## Supplementary material for "Single-cell dissection of schizophrenia reveals neurodevelopmental-synaptic axis and transcriptional resilience": TableS7bg_Pseudobulk_variance_Ex-L5-6 (part 7 of 7)

### Sheet: Sheet1 (continued)
Gene	CON1	CON2	CON3	CON4	CON5	CON6	CON7	CON8	CON9	CON10	CON11	CON12	CON13	CON14	CON15	CON16	CON17	CON18	CON19	CON20	CON21	CON22	CON23	CON24	SZ1	SZ2	SZ3	SZ4	SZ5	SZ6	SZ7	SZ8	SZ9	SZ10	SZ11	SZ12	SZ13	SZ14	SZ15	SZ16	SZ17	SZ18	SZ19	SZ20	SZ21	SZ22	SZ23	SZ24
ZNF461	0.0670292	0.104232	0.0880308	0.146814	0.17151	0.102941	0.109917	0.0970232	0.103492	0.0993665	0.0776066	0.0749588	0.031477	0.113787	0.160502	0.157478	0	0.139294	0.102838	0.102726	0.138205	0.0658865	0.0544886	0.11451	0.0807832	0.136759	0	0.0648617	0.118637	0.0837732	0.188935	0.212363	0.120688	0.0608731	0.0792131	0.0896944	0.100517	0.108045	0	0.112881	0.0949501	0.182088	0.208988	0.116597	0.084458	0.0649049	0.0933981	0.193414
ZNF567	0.125325	0.118456	0.103166	0.140199	0.13518	0.0714351	0.0596462	0.125901	0.104792	0.0553095	0.0930741	0.0526528	0.289386	0.201633	0.126501	0.123119	0	0.124996	0.121168	0.0646667	0.117855	0.0656633	0.0519543	0.0600671	0.0981804	0.0256127	0	0.025994	0.111338	0.0676091	0.0681331	0.145896	0.0516354	0.05125	0.0898505	0.0820059	0.0921894	0.100285	0	0.0575466	0.0645882	0.0161496	0.160553	0.0752608	0.113042	0.033495	0.109064	0.0966141
ZNF850	0.0262742	0.0297019	0.0193839	0.0842884	0.0582368	0.0212215	0.0042811	0.024529	0.0240929	0.0275159	0.0188274	0.0244971	0	0.148062	0.020896	0.0876455	0	0.020933	0.0323224	0.0139559	0.0255236	0.0255836	0	0.0302353	0.0123113	0.010293	0	0.0497056	0.0570033	0.0229905	0.0237927	0.0405841	0.0154955	0.00570189	0	0.0242044	0.0112595	0.0085632	0	0.0364589	0.0194683	0	0.064455	0	0	0.0049567	0.0212421	0
ZNF790	0.0970137	0.0729167	0.142131	0.210331	0.105814	0.0891072	0.121855	0.161271	0.115806	0.0700125	0.0658832	0.166839	0.0344482	0.166457	0.0978254	0.197748	0	0.115013	0.150771	0.119793	0.145898	0.116917	0.159314	0.097312	0.0559903	0.069081	0	0.0922165	0.0881987	0.0598871	0.246255	0.19312	0.110661	0.0728237	0.193844	0.0910835	0.150215	0.102941	0	0.156687	0.108774	0.100317	0.173436	0.18468	0.127677	0.0732893	0.0688954	0.0966141
ZNF345	0.261788	0.1602	0.171152	0.215313	0.220063	0.306245	0.229515	0.166063	0.143075	0.117196	0.149774	0.216217	0.367955	0.310784	0.15251	0.175098	0	0.109769	0.167208	0.250659	0.129766	0.167377	0.111651	0.0953501	0.167378	0.274834	0	0.294073	0.197633	0.245704	0.241406	0.283642	0.22228	0.245648	0.344148	0.134476	0.162247	0.237382	0	0.271852	0.224535	0.228105	0.280519	0.136518	0.19889	0.14976	0.112938	0.381402
ZNF829	0.0249808	0.0171311	0.0343797	0.0618848	0.0301594	0.0201163	0.0495536	0.0298484	0.0326715	0.00406372	0.0410425	0.0111921	0.084719	0.0333581	0.0200449	0.0716898	0	0.0360983	0.0410122	0.0331778	0.0528334	0.031714	0	0.00801374	0.0393966	0.0445703	0	0	0.0738475	0.025685	0.0493984	0.0451893	0.0276863	0.0291517	0.112516	0.0124667	0.0375052	0.0295938	0	0.0277859	0.0117208	0.0348071	0.0628643	0	0.0228418	0	0.0425433	0.241988
ZNF568	0.180437	0.165004	0.157836	0.280973	0.204841	0.178625	0.206425	0.141416	0.145822	0.126767	0.14671	0.150062	0.191966	0.169703	0.184872	0.184821	0	0.194098	0.187811	0.14627	0.130732	0.128629	0.221479	0.13395	0.18334	0.185865	0	0.218262	0.289719	0.245213	0.237744	0.218472	0.15629	0.147776	0.151901	0.118297	0.186606	0.12948	0	0.200568	0.149813	0.0882704	0.235248	0.148878	0.199699	0.191739	0.101204	0.443424
ZNF420	0.213743	0.213765	0.208132	0.302874	0.211318	0.21782	0.314086	0.166642	0.182976	0.127728	0.163079	0.210622	0.400898	0.148535	0.288244	0.260453	0	0.220535	0.255193	0.221084	0.176999	0.156489	0.195379	0.160648	0.156765	0.115587	0	0.41569	0.188869	0.26801	0.307597	0.242388	0.190918	0.139026	0.177388	0.185432	0.15903	0.172938	0	0.178723	0.227701	0.207582	0.253188	0.210025	0.172482	0.201112	0.166979	0.161844
AC012309.1	0.0256439	0.00922167	0.0235762	0.0749595	0.0384552	0.0378505	0.0159725	0.0179539	0.0286525	0.0088956	0.0179839	0.0196308	0.0287569	0.00596351	0.0273669	0.0301211	0	0.0238009	0.0587453	0.0369903	0.0260221	0.0352303	0.0945221	0.0323962	0.00546129	0.0162763	0	0.0443322	0.0914155	0.0123436	0.0665547	0.0706537	0.0361175	0.057808	0.0318926	0.0345345	0.0146481	0.00700717	0	0.0183145	0.0395004	0.0179947	0.0788461	0.010897	0.013675	0.00456002	0.0225536	0
ZNF585B	0.0107556	0.0412783	0.0181168	0.0214798	0.028138	0.0253571	0.00975713	0.0180427	0.0262675	0.00132942	0.00732346	0.00697441	0	0.0114454	0.00756916	0.0700718	0	0.0323074	0.0150311	0.0073121	0.00884296	0.0259232	0	0.0226619	0.010868	0.00667948	0	0.0112289	0.0246069	0	0	0	0.0105993	0.00798105	0	0.00241911	0.0161646	0.0140034	0	0.00450584	0.0357162	0	0.0364301	0.0381262	0.00729368	0.00833373	0.00630898	0.114099
ZNF383	0.13818	0.103562	0.0822365	0.113869	0.135484	0.109892	0.078744	0.109924	0.0664622	0.0740344	0.0728228	0.0952408	0.0287569	0.190569	0.166013	0.108402	0	0.0602234	0.103914	0.0985594	0.130943	0.0850928	0.0461972	0.099151	0.0852736	0.0954377	0	0.0807599	0.0645187	0.0668188	0.175123	0.174075	0.075567	0.0783091	0.0445873	0.070719	0.0786879	0.0634406	0	0.134712	0.0882298	0.0770045	0.127342	0.123667	0.0958057	0.0816986	0.0869148	0
ZNF527	0.0622292	0.015445	0.0234681	0.0534902	0.0419856	0.0756051	0.0795604	0.0295044	0.0366833	0.0299314	0.0401281	0.0417788	0	0.0632434	0.0101715	0.0136049	0	0.0182557	0.0522239	0.0703729	0.0589877	0.034176	0.086964	0.0334888	0.0412458	0.0872495	0	0.082286	0.0567377	0.0155243	0.0838784	0.0444722	0.0446494	0.104314	0.0152447	0.0557589	0.0592676	0.0343369	0	0.0398115	0.0413269	0.0153853	0.050442	0.0208527	0.0314438	0.0454957	0.0136315	0
ZNF569	0.136234	0.108528	0.121924	0.24138	0.116967	0.181663	0.152854	0.104295	0.106847	0.067088	0.115971	0.10463	0.0373486	0.104459	0.112152	0.194158	0	0.161476	0.139622	0.125875	0.0937509	0.103223	0.148509	0.074428	0.13958	0.0759757	0	0.11127	0.134396	0.186807	0.0737387	0.112082	0.112148	0.0636039	0.163947	0.10764	0.0917408	0.189666	0	0.212972	0.132942	0.143016	0.127782	0.185603	0.127963	0.13686	0.105465	0.101273
ZNF570	0.0300579	0.0497386	0.0615235	0.0866076	0.0481486	0.0530559	0.0872908	0.0621842	0.0618078	0.0490126	0.0623167	0.0438374	0.0559943	0.0476877	0.024899	0.0828891	0	0.049619	0.0843004	0.0593637	0.0391449	0.0429671	0.152292	0.0274187	0.0554878	0.11264	0	0.0282849	0.050773	0.0748208	0.0832183	0.117296	0.0556114	0.00967	0.0626246	0.0450593	0.0560757	0.0807516	0	0.0603071	0.0249631	0.0678956	0.0415648	0.148368	0.0449103	0.124259	0.0277984	0.114099
ZNF793	0.187276	0.20754	0.190683	0.15146	0.20985	0.153973	0.118309	0.162334	0.139478	0.173432	0.145369	0.201719	0.0373486	0.176496	0.189888	0.142622	0	0.191255	0.203799	0.189448	0.152596	0.115948	0.152401	0.123076	0.118655	0.237135	0	0.172273	0.214288	0.277683	0.216488	0.173403	0.158601	0.113072	0.187042	0.161568	0.133141	0.179206	0	0.205959	0.141538	0.256822	0.212809	0.175413	0.121024	0.140468	0.108865	0.167179
ZNF540	0.306426	0.286342	0.182863	0.328152	0.242897	0.229056	0.177902	0.180996	0.184379	0.145963	0.172663	0.195911	0.307908	0.314849	0.290057	0.246708	0	0.303808	0.212933	0.209973	0.202506	0.178559	0.0995533	0.142071	0.155099	0.274295	0	0.189368	0.345637	0.286561	0.231227	0.225704	0.174526	0.134268	0.254127	0.160562	0.172343	0.231764	0	0.221401	0.180523	0.352703	0.422606	0.182481	0.146912	0.151303	0.138786	0.326534
ZNF571	0.0327606	0.088661	0.0838563	0.104441	0.0930833	0.0894699	0.131168	0.0781505	0.0647893	0.033864	0.0603862	0.061826	0	0.0570098	0.0800691	0.0820644	0	0.094276	0.0777237	0.061625	0.0496425	0.0645207	0.0419732	0.0702378	0.0617241	0.0415802	0	0.0115768	0.141178	0.140032	0.0708909	0.0813989	0.0673566	0.076774	0.0214233	0.0829637	0.0613786	0.0834442	0	0.135624	0	0	0.0991601	0.132336	0.0250116	0.0264711	0.0486408	0.0498091
ZFP30	0.334236	0.312513	0.199234	0.19065	0.221024	0.129559	0.168603	0.159152	0.13402	0.135472	0.170847	0.205037	0.200084	0.281111	0.243469	0.182413	0	0.219052	0.189644	0.197363	0.134147	0.140253	0.203295	0.252013	0.163785	0.259716	0	0.382519	0.274443	0.156679	0.364902	0.238028	0.137055	0.148061	0.220303	0.166359	0.146921	0.160972	0	0.27953	0.198549	0.132846	0.276191	0.380106	0.189939	0.10101	0.114977	0.180173
AC093227.2	0.0262782	0.0675158	0.019894	0.0403765	0.0143378	0.0373839	0.0215801	0.0303103	0.0228143	0.0158621	0.0236696	0.0434225	0.0114775	0.00755588	0.0487079	0.0192191	0	0.0294782	0.0314811	0.0236183	0.0204269	0.0298247	0	0.00503897	0.0284695	0.0436599	0	0.0439759	0.0330524	0.0269375	0.0432091	0.0507176	0.0108175	0.0152661	0.102063	0.0221641	0.0510592	0.0274404	0	0.0119197	0.0418547	0.0113821	0.0582705	0	0.0192861	0.0268497	0.023178	0
ZNF607	0	0	0.0020225	0	0	0	0.014664	0.00416543	0	0	0.00154036	0	0	0.0162654	0	0.00384181	0	0.00405482	0.00188307	0	0.00189868	0.00326	0	0	0	0	0	0	0	0	0	0.0185175	0	0	0	0	0.00366993	0.00236399	0	0	0.00656752	0	0	0	0.00572732	0.0049567	0.00869919	0
ZNF573	0.274799	0.212048	0.188456	0.279674	0.278596	0.185625	0.265072	0.20955	0.173647	0.153185	0.169467	0.131271	0.147373	0.266676	0.272295	0.232451	0	0.225637	0.258067	0.274176	0.203427	0.139919	0.126072	0.155894	0.17106	0.145416	0	0.236846	0.228306	0.273954	0.264752	0.273613	0.221396	0.162413	0.212126	0.150733	0.143853	0.174572	0	0.231608	0.193938	0.163834	0.25012	0.220985	0.166667	0.109874	0.0963775	0.101373
WDR87	0	0.00471738	0.0106124	0.0212656	0.0298469	0	0	0.000819113	0.00787592	0	0	0	0	0.0136538	0.0069381	0.00303867	0	0.0115855	0.00715043	0.0109232	0.00783878	0.0077279	0	0.00485813	0	0	0	0	0.0241771	0.00583596	0	0.0176701	0.000910611	0	0	0	0.00544607	0.0033381	0	0	0	0	0.0268212	0	0	0	0.00489405	0
SIPA1L3	0.370251	0.483667	0.293624	0.504916	0.439681	0.350075	0.328316	0.370188	0.217815	0.184345	0.23242	0.389216	0.771666	0.235859	0.410683	0.268193	0	0.436126	0.31797	0.411195	0.263375	0.232844	0.74843	0.211626	0.324874	0.509161	0	0.519656	0.393385	0.455837	0.518457	0.313815	0.402525	0.250713	0.479015	0.345956	0.289118	0.298296	0	0.431602	0.319069	0.501766	0.478495	0.537615	0.272336	0.335107	0.409123	0.427598
DPF1	0.139978	0.17839	0.132841	0.244277	0.197707	0.111969	0.267222	0.161757	0.147295	0.0838812	0.0984112	0.0872917	0.150077	0.255965	0.231127	0.215282	0	0.172546	0.2174	0.161826	0.148098	0.104738	0.145693	0.111975	0.155541	0.159557	0	0.170732	0.239754	0.114038	0.233018	0.190201	0.1637	0.181138	0.134467	0.123452	0.184755	0.199818	0	0.273244	0.216998	0.162089	0.286555	0.269198	0.211164	0.111247	0.114426	0.249502
SPINT2	0.123495	0.0600852	0.058826	0.0857253	0.0545858	0.0912397	0.0461989	0.0776581	0.0550174	0.0626531	0.0323764	0.0691911	0.280171	0.0248877	0.155251	0.0928811	0	0.0869291	0.0560976	0.119122	0.0445996	0.0496418	0.0117839	0.0447666	0.0232024	0.00704359	0	0.072336	0.0957317	0.100429	0.114166	0.0609689	0.0613946	0.0765051	0.0441062	0.0597331	0.0523905	0.025736	0	0.0156833	0.0667459	0.0732242	0.061096	0.0329625	0.0340397	0.119994	0.0600771	0
PPP1R14A	0.0322339	0.0290264	0.0273916	0.0481344	0.0295182	0.0179267	0.0167447	0.0116791	0.0122465	0.00729499	0.00369734	0.00915265	0	0.017446	0.0020698	0.0068227	0	0	0.00660226	0	0.00108401	0.0110378	0.0536059	0.00468046	0.0100114	0.0101735	0	0	0.0298231	0.121588	0	0.0149069	0.0157792	0	0	0.00447925	0	0.0363294	0	0.0303471	0	0	0.00833198	0	0.02617	0.00680501	0.00730085	0
AC011479.1	0.00608067	0.00900041	0.0110427	0.0399987	0.0227573	0.00219457	0.0618335	0.0146726	0.00986455	0.0210515	0.0120568	0.00191656	0.0217376	0.00751839	0.0383373	0.0227787	0	0.00779007	0.0349119	0.00898797	0.00588934	0.0377804	0	0.0129656	0.00689944	0	0	0.0302679	0.0369107	0.0151553	0.0391639	0	0.0210242	0.012707	0	0.0385319	0.0185763	0.0211018	0	0.0639145	0.0442935	0	0.0363311	0.115757	0.0110715	0	0.00395692	0
C19orf33	0	0	0	0	0	0	0	0.000819113	0	0	0	0	0	0	0	0	0	0	0	0	0	0	0	0	0	0	0	0	0	0	0	0	0	0	0	0	0	0	0	0	0	0	0	0	0	0	0	0
YIF1B	0.0715365	0.0571934	0.0550901	0.109182	0.122943	0.0410345	0.0850487	0.0828681	0.0571867	0.0258619	0.0385281	0.0711082	0.0620196	0.0805431	0.101145	0.0612483	0	0.0814551	0.0906836	0.107747	0.0755412	0.0452928	0	0.0235445	0.0441898	0.0839352	0	0.0787614	0.0741204	0.107441	0.142923	0.0760455	0.0563542	0.121824	0.0861296	0.0481672	0.0750595	0.0583501	0	0.0607904	0.053496	0.0498096	0.128249	0.140742	0.113594	0.0619333	0.0330621	0.137921
KCNK6	0.0223307	0.017999	0.0283367	0.0342127	0.049803	0.0583637	0.026656	0.0474569	0.0398695	0.0549399	0.0285238	0.0404633	0	0.0160263	0.0999627	0.132606	0	0.126512	0.0267158	0.0243076	0.0181288	0.0320586	0	0.0216091	0.0316367	0.0829343	0	0.0851014	0.0403182	0.0374499	0.0271148	0.0281832	0.0372569	0	0.0180191	0.0239928	0.0263182	0.0218962	0	0.0190992	0.0457527	0.0709219	0.0244626	0.0276814	0.0147271	0.15083	0.0396942	0.0669896
CATSPERG	0.0695967	0.123436	0.0626987	0.0581099	0.0388367	0.0534234	0.0315068	0.0784111	0.0537496	0.0349081	0.0156007	0.0550125	0.0690722	0.0406389	0.173107	0.0419396	0	0.128484	0.0409824	0.0530406	0.0395419	0.0403613	0.0889605	0.0319778	0.00906281	0.0645176	0	0.0176761	0.0608093	0.131231	0.196493	0.0213041	0.0604489	0.0314922	0.184349	0.0676921	0.0322715	0.0935362	0	0.0790903	0.0600947	0.0368597	0.158051	0	0.0620133	0.152342	0.0501472	0.247751
PSMD8	0.185426	0.0525567	0.0847989	0.193111	0.123544	0.170491	0.20459	0.107795	0.131021	0.037997	0.0677211	0.0723543	0.050608	0.318874	0.205323	0.206457	0	0.133776	0.189677	0.108174	0.133083	0.0941455	0.0867791	0.0984631	0.120592	0.0655273	0	0.135713	0.116064	0.0881517	0.253234	0.174996	0.101295	0.115864	0.0290972	0.0854857	0.133315	0.143575	0	0.113343	0.0936132	0.0301707	0.211419	0.171398	0.119286	0.095625	0.055679	0.224404
GGN	0.00371959	0	0	0.00819911	0	0	0	0	0.00389395	0	0.00104682	0	0	0	0	0	0	0	0	0	0	0	0	0	0.00211972	0	0	0	0.00289947	0	0	0	0.00135514	0	0.00792077	0	0	0	0	0	0	0	0	0	0	0	0	0
SPRED3	0.0633769	0.135261	0.0651869	0.129217	0.132804	0.0658524	0.0523669	0.114309	0.128634	0.0738089	0.0755594	0.0470741	0.327445	0.131888	0.160423	0.139448	0	0.179409	0.120102	0.130744	0.133573	0.0763808	0.138807	0.0927021	0.0392	0.0608394	0	0	0.0995239	0.0812019	0.0467765	0.141089	0.0710261	0.048218	0.051795	0.0773813	0.0308488	0.030083	0	0.0715627	0.130031	0.0267424	0.137825	0.0601045	0.0328249	0.0344338	0.0869987	0.0393032
FAM98C	0.100666	0.155256	0.0737115	0.121782	0.13804	0.104494	0.0962456	0.10657	0.108044	0.0599108	0.0438358	0.0356485	0.101357	0.120184	0.127092	0.173742	0	0.128859	0.119827	0.0595772	0.100511	0.0622999	0.0663281	0.0771326	0.0660969	0.0349172	0	0.11571	0.18205	0.123618	0.0719009	0.0981778	0.119038	0.0525698	0.0978304	0.0301329	0.101413	0.0501833	0	0.0845332	0.105596	0.108636	0.110743	0.142297	0.101182	0.102563	0.0800478	0.114099
RASGRP4	0.0168068	0.0125726	0.0130811	0.00555282	0.0166345	0.0039004	0.00558348	0.00630885	0.00929949	0.00132942	0.00638257	0	0	0.017446	0	0.0190172	0	0.00895914	0	0	0.00773627	0.00544078	0	0.00503897	0.00235379	0	0	0.0375718	0.0107735	0.00880298	0	0.0221971	0.000603708	0	0	0	0.0087086	0.0149919	0	0	0.00191122	0	0.0127604	0	0.0028169	0	0	0.0498091
RYR1	0.188494	0.106903	0.104851	0.142808	0.111897	0.148115	0.233035	0.138517	0.117715	0.0847946	0.105689	0.178535	0.389597	0.157436	0.2458	0.151102	0	0.0780836	0.130676	0.19088	0.141627	0.105477	0.203568	0.092041	0.138965	0.149576	0	0.255638	0.174942	0.140791	0.102967	0.234117	0.221919	0.115938	0.132386	0.122204	0.147197	0.18486	0	0.291695	0.0988315	0.202064	0.198382	0.127584	0.11052	0.127078	0.0730339	0.438529
MAP4K1	0.00745448	0.0147342	0.00873918	0.0149158	0.0118806	0.0140006	0.0228334	0	0.000848724	0.0140216	0.00855311	0.00156065	0	0.0304112	0.0144402	0.00951537	0	0.0191085	0	0.0066493	0.00888654	0.0040157	0	0	0.00724128	0.0036822	0	0	0.0511965	0.0212734	0	0.0327447	0.00794901	0.0093356	0	0	0.0150822	0.00369386	0	0.0177447	0.00670896	0	0.0296859	0.0171906	0.00565306	0	0.0052945	0
EIF3K	0.232561	0.236274	0.153566	0.251732	0.234443	0.180246	0.179619	0.154954	0.142993	0.144668	0.103804	0.144664	0.125535	0.160134	0.264368	0.305529	0	0.211315	0.182265	0.151537	0.206233	0.125047	0.473343	0.0733027	0.140427	0.212163	0	0.199936	0.207624	0.352111	0.333554	0.215365	0.245817	0.154939	0.234583	0.125164	0.168348	0.211153	0	0.310705	0.19602	0.245318	0.224757	0.0976743	0.197688	0.24857	0.0881424	0.344188
ACTN4	0.16712	0.14855	0.170412	0.210492	0.113582	0.185187	0.21895	0.189906	0.12186	0.110862	0.119242	0.1478	0.230439	0.127516	0.19231	0.135425	0	0.104007	0.165531	0.163648	0.14361	0.0980985	0.287533	0.0650299	0.125202	0.128411	0	0.158596	0.241817	0.223781	0.427185	0.146984	0.165346	0.106385	0.192981	0.0983145	0.131766	0.210305	0	0.190168	0.176004	0.123672	0.214831	0.244101	0.225598	0.147052	0.109801	0.338267
CAPN12	0.0104142	0.00229269	0.00783684	0.0167359	0.0314468	0.00200324	0.00602278	0.00293911	0.00311186	0	0.00112595	0	0	0	0.0459076	0	0	0	0.0117232	0	0.00906632	0.00471596	0.031034	0.00508622	0	0	0	0	0.0349665	0.00618769	0	0.0162728	0.00199885	0.00689438	0.004924	0.00196282	0.0041985	0.00255868	0	0.00378541	0	0	0.0276317	0	0	0	0	0
LGALS4	0.002427	0	0.00935966	0	0.00283394	0	0	0.00331628	0.0040313	0.00536416	0.0102936	0	0	0	0.0350985	0.0118891	0	0.00743947	0.00114901	0	0.0135628	0	0	0	0.00847232	0	0	0	0	0.00476029	0	0.0114481	0.00515668	0	0	0	0.00144973	0.00134869	0	0	0	0	0	0	0	0	0.00676104	0
ECH1	0.0480343	0.00756516	0.0400897	0.0271098	0.046466	0.0572484	0.110921	0.0640022	0.0428285	0.00132942	0.0401187	0.00276974	0.0525513	0.135223	0.0218564	0.0225342	0	0.015112	0.0774345	0.00660894	0.0264468	0.0293718	0	0.012914	0.0743815	0.00302044	0	0.0173433	0.0517787	0.0418863	0.0326623	0.017372	0.0404201	0.0153979	0.0220297	0.00273089	0.0638947	0.0318853	0	0.0341801	0.0462505	0.016119	0.0248741	0.011023	0.0371937	0.00753296	0.0410446	0
AC008982.1	0	0.00610101	0.00163903	0	0.00627726	0	0	0	0.00107331	0	0	0	0	0	0	0.0070599	0	0	0	0.00446277	0.00575385	0.00422061	0	0	0.0122145	0	0	0	0	0	0	0	0	0	0	0	0	0	0	0	0.059388	0	0	0	0	0	0	0
HNRNPL	0.281799	0.342103	0.190896	0.224875	0.152022	0.125746	0.177451	0.232605	0.18436	0.125189	0.177168	0.246834	0.456608	0.261762	0.42344	0.231023	0	0.243273	0.160583	0.296751	0.175853	0.103843	0.155512	0.0962281	0.148683	0.307459	0	0.299893	0.162631	0.251541	0.364291	0.251841	0.234359	0.176942	0.283793	0.124093	0.184741	0.250455	0	0.258136	0.26139	0.164428	0.267322	0.304562	0.122833	0.147186	0.157091	0.105106
RINL	0.00110078	0.0109143	0.01873	0.0188133	0.00787106	0.0125435	0.0636512	0.0215672	0.0175549	0.0221852	0.0136522	0	0	0.0195171	0.0153635	0.0757453	0	0.0438553	0.0101225	0.0600326	0.0324922	0.036743	0	0.0444296	0.0229387	0	0	0	0.0436836	0.00476029	0	0.0502334	0.0115124	0.0093356	0.0160558	0.0122734	0.00764928	0.00966995	0	0.0466278	0.0205218	0	0.0429118	0	0.0305781	0	0.00646222	0
SIRT2	0.159983	0.178169	0.138145	0.215468	0.182357	0.182299	0.270664	0.201079	0.143496	0.158613	0.0996025	0.139602	0.314477	0.219273	0.170841	0.254418	0	0.130956	0.172659	0.151288	0.141153	0.150143	0.294226	0.106023	0.163863	0.206136	0	0.219732	0.269539	0.203846	0.337887	0.224527	0.183643	0.0729019	0.158427	0.119275	0.155061	0.162817	0	0.20869	0.183428	0.248377	0.228069	0.151816	0.145989	0.0909282	0.109836	0.333363
NFKBIB	0.0132223	0.019323	0.0200412	0.0500315	0.0163997	0.0368055	0.0339992	0.0432666	0.0287567	0.00456895	0.0173964	0.0144918	0.0114775	0.0411778	0.0157582	0.0330529	0	0.0272188	0.0273073	0.00672314	0.0470233	0.0138325	0	0.0245785	0.0269238	0.0190062	0	0.0491686	0.0182507	0.00274616	0.0465443	0.0296912	0.0207272	0.0198387	0.0237106	0.0357785	0.0467631	0.00942498	0	0.0315455	0.0132278	0	0.0560483	0	0.0208747	0.0444478	0.0132084	0.114099
CCER2	0.0194527	0	0.0543374	0.0459102	0.0645356	0.0454513	0.0271127	0.0864779	0.0177929	0.0384238	0.0512271	0.0386008	0	0.0498297	0.0729711	0.0685009	0	0.0923202	0.0540703	0.0629117	0.0047982	0.0338901	0	0	0.018813	0.0313117	0	0.150359	0.01957	0.0313213	0.0714043	0.0488829	0.0503384	0.0227633	0	0.0160216	0.0240967	0.052246	0	0.0226369	0.0135496	0.0207176	0.0437755	0	0.0228547	0.0344153	0.0312499	0
SARS2	0.00891099	0.01576	0.0146711	0.00248044	0.0359124	0.0670926	0.020788	0.0132201	0.0238776	0.00397898	0.0154934	0.0210653	0	0.0318647	0	0.00822802	0	0.0041748	0.0161083	0.0385425	0.0339947	0.0107376	0.0587908	0.0157088	0.0111499	0.0444673	0	0.0590647	0.0222213	0.0269602	0.0445702	0.0127111	0.0361995	0	0.051918	0.0174774	0.00912729	0.0124203	0	0.0690554	0.0822567	0	0.00540246	0.0276814	0.023018	0.0378881	0.0228133	0
AC011455.2	0	0.0368159	0	0	0	0	0	0.00457214	0.00626	0.00931833	0.00109459	0	0.105967	0.0163126	0.0358925	0.0139103	0	0	0.00776349	0.00400263	0.00682027	0.00212465	0	0	0	0	0	0	0.00745545	0	0.00770516	0.00861391	0.00774204	0	0	0	0	0.0117379	0	0.00941602	0	0	0	0	0.00554864	0.00260023	0	0
MRPS12	0.0114459	0.00292521	0.00505395	0.0537331	0.0185495	0.0515853	0.0553734	0.0224076	0.0506326	0.0173683	0.0144431	0.00932065	0.0505326	0.0712564	0.0762542	0.0366497	0	0	0.0531092	0.00917634	0.026265	0.0194951	0.0782976	0.0422381	0.0180153	0.0208111	0	0	0.0277318	0.00273834	0.0396665	0.0638297	0.0246296	0.0071849	0.004924	0	0.0399972	0.0343119	0	0.0163588	0.0113437	0	0.0628672	0.00659194	0.0191695	0	0.014704	0
FBXO17	0.295197	0.286205	0.204534	0.187626	0.157321	0.0983337	0.156899	0.218129	0.132257	0.0913099	0.104626	0.231178	0.275089	0.116016	0.258311	0.0989408	0	0.110946	0.16729	0.236595	0.190999	0.0990044	0.357624	0.177035	0.132426	0.271492	0	0.167195	0.164268	0.15163	0.219257	0.124392	0.258052	0.151728	0.121563	0.150747	0.169644	0.189222	0	0.207669	0.319737	0.173191	0.188103	0.149204	0.220465	0.150265	0.0837781	0.447188
FBXO27	0.193472	0.171006	0.14035	0.169153	0.0997708	0.16109	0.167245	0.143148	0.0907525	0.0915969	0.0689063	0.166872	0.162364	0.170452	0.250252	0.128609	0	0.1409	0.192889	0.182041	0.116302	0.0998064	0.0536059	0.0849053	0.171662	0.17981	0	0.0506188	0.163993	0.161008	0.250492	0.1226	0.127853	0.0875218	0.134843	0.159262	0.148323	0.195178	0	0.154436	0.147915	0.0942979	0.164656	0.137738	0.118961	0.101784	0.0956284	0.365171
ACP7	0	0.00876756	0.00291656	0.0106348	0.00906782	0.0069552	0	0.0041498	0.00693752	0	0	0.0541557	0	0	0	0	0	0	0	0	0.00108401	0.001734	0	0	0.0227226	0.0024557	0	0.0235481	0.00356085	0.00499421	0.0220033	0	0.00117593	0	0	0	0.00113647	0	0	0	0	0	0	0	0	0	0.00469907	0
PAK4	0.015279	0.080656	0.0429882	0.152885	0.0651992	0.0912917	0.0248905	0.0494154	0.0482063	0.0508737	0.031205	0.045916	0.178601	0.0320844	0.0648521	0.0466868	0	0.0537397	0.0366003	0.0421645	0.0413141	0.0435518	0.132001	0.0539944	0.0352007	0.0115843	0	0.133885	0.0237519	0.0659886	0.146413	0.109293	0.0748751	0.0551202	0.0454843	0.0249417	0.0567861	0.0911039	0	0.0772136	0.0276013	0.1063	0.0476792	0.0315414	0.0424407	0.0168201	0.0432903	0
NCCRP1	0	0	0	0.00294651	0	0	0	0	0	0	0	0	0	0	0	0	0	0	0	0	0	0	0	0	0.00194921	0	0	0	0	0	0	0	0	0	0	0	0	0	0	0	0	0	0	0	0	0	0	0
IFNL3	0	0	0	0	0	0	0	0	0	0	0	0	0	0	0	0	0	0	0	0	0	0	0	0	0	0	0	0	0	0	0	0	0	0	0	0	0	0	0	0	0	0	0	0	0	0	0	0
LRFN1	0.0381145	0.109426	0.0524896	0.0932083	0.0767002	0.104486	0.0343156	0.069557	0.0405739	0.029673	0.0353406	0.0468938	0.0496269	0.0534807	0.101253	0.0498246	0	0.0578359	0.111704	0.0690785	0.0713643	0.0411798	0.0412174	0.0253918	0.0634029	0.0157102	0	0.0609487	0.0827652	0.0675157	0.0845358	0.0924879	0.0606578	0.0865907	0.0633615	0.0221426	0.112927	0.0645978	0	0.144775	0.0674454	0.0316691	0.0705681	0.114749	0.076701	0.0700308	0.0225536	0.0393032
GMFG	0.0283061	0.00806521	0.0200671	0.0501296	0.0661726	0.00854021	0.00587778	0.0222578	0.0281883	0.00186423	0.00595231	0.0180493	0.0863679	0.0428809	0.0184562	0.0238559	0	0.0447241	0.0467234	0.0101024	0.0309327	0.0212593	0	0	0.0047641	0.0420706	0	0	0.0416092	0.00765297	0.0148808	0.0309908	0.0279936	0.0286253	0.00454439	0.00359576	0.0215378	0.0448187	0	0	0.0252465	0.029685	0.0787774	0.0315721	0.0217158	0.020131	0.0338856	0
SAMD4B	0.251122	0.270337	0.17062	0.287541	0.23612	0.233302	0.250089	0.207769	0.183324	0.144628	0.152974	0.240555	0.294984	0.339753	0.262724	0.277232	0	0.276929	0.210638	0.219266	0.18139	0.134399	0.469695	0.102254	0.1446	0.159046	0	0.229518	0.212049	0.314422	0.290307	0.22686	0.258371	0.182776	0.219501	0.182721	0.18962	0.211644	0	0.252142	0.217045	0.18961	0.279686	0.361187	0.183937	0.16016	0.181082	0.128099
PAF1	0.0225121	0.049064	0.0275302	0.00798614	0.00479778	0.0234231	0.0846787	0.0288763	0.0368119	0.0051555	0.0217239	0.00661914	0	0.0107792	0.0144	0.0713173	0	0.00888096	0.0323483	0.0208699	0.0153962	0.0164065	0	0.032008	0.0243819	0.0394112	0	0	0.039016	0.0193478	0.0782982	0.0383484	0.0317261	0.0844113	0.0121644	0.0105336	0.0423947	0.0469698	0	0.0437037	0.066517	0.0451709	0.0578891	0.0372617	0.043171	0	0.00162176	0
MED29	0.0720932	0.115127	0.0880532	0.095803	0.0800945	0.0423637	0.113982	0.0905806	0.0872777	0.0224351	0.0890152	0.0786012	0.0690722	0.137534	0.0776617	0.0927323	0	0.0614871	0.127347	0.063674	0.0992623	0.0693167	0.112396	0.0661404	0.109648	0.129761	0	0.0264389	0.090389	0.119815	0.150303	0.160156	0.077116	0.0686754	0.0167056	0.0419433	0.0733998	0.100398	0	0.148904	0.026408	0.0463402	0.119354	0	0.0818922	0.0800375	0.0421576	0.0966141
ZFP36	0	0	0.00107347	0.00652171	0.00336405	0	0.0146032	0.00578037	0.00341931	0.0108644	0	0.0208085	0	0	0	0	0	0	0	0	0.00187495	0	0	0.00830693	0	0	0	0.0117096	0	0.00648998	0.0435942	0.0330389	0.0110636	0	0	0	0.00749001	0.0042202	0	0.00337525	0	0	0.0233527	0	0	0	0.00190762	0
PLEKHG2	0	0	0.00513009	0.00474958	0.00475911	0	0	0	0.016909	0.011667	0.00825392	0	0	0	0.0129155	0.0199752	0	0.0153951	0.00768079	0	0.00109264	0.00940881	0	0	0.00442016	0.0036822	0	0	0.0319098	0.0210845	0	0.0160116	0	0.00445116	0	0.0016982	0.0062945	0	0	0	0.00335618	0	0.0300792	0	0.00594172	0	0.011414	0
RPS16	0.0859466	0.0511715	0.115093	0.223602	0.104027	0.143385	0.21365	0.123909	0.100033	0.0247715	0.0833471	0.0476716	0.159375	0.157859	0.147147	0.166296	0	0.172573	0.165356	0.131398	0.119478	0.119147	0.0851679	0.110041	0.124766	0.121159	0	0.0356883	0.163471	0.127804	0.281994	0.117734	0.0791585	0.0923099	0.043721	0.0291636	0.147361	0.0614629	0	0.105239	0.120918	0.0668547	0.219808	0.224526	0.0810761	0.110671	0.0173316	0.230066
SUPT5H	0.20179	0.200383	0.137315	0.23365	0.149219	0.194507	0.250452	0.186901	0.170078	0.109073	0.18128	0.0949838	0.207622	0.192175	0.218933	0.211626	0	0.177916	0.231436	0.177119	0.189384	0.133324	0.25754	0.0743927	0.187081	0.201478	0	0.235299	0.258551	0.207564	0.22536	0.211997	0.18688	0.196933	0.167309	0.121163	0.177484	0.154696	0	0.218266	0.223343	0.207875	0.220572	0.134414	0.239585	0.213185	0.128245	0.0669896
TIMM50	0.0708976	0.0323407	0.0859501	0.127302	0.107318	0.118621	0.094427	0.110635	0.10278	0.036723	0.0467527	0.0544361	0.218704	0.237657	0.14394	0.115244	0	0.12177	0.122962	0.150349	0.101218	0.0779176	0.133314	0.050488	0.0783207	0.0237444	0	0.0503888	0.102674	0.119155	0.120548	0.15304	0.0717846	0.0511525	0.0540755	0.041043	0.09206	0.103331	0	0.0534685	0.0894719	0.0242199	0.150925	0.200768	0.0944427	0.0627612	0.0638831	0
DLL3	0.00354051	0	0.00799633	0.0395429	0.0189158	0	0.0256803	0.0068985	0.0167667	0.00923487	0.0110467	0.0121149	0	0.0535145	0	0.00853276	0	0.0360133	0.00914519	0	0.00436129	0.00440284	0	0	0.00234559	0.0426307	0	0	0.0118373	0.013338	0.0293755	0.0241046	0.0082275	0	0.037872	0	0.0272024	0.00304186	0	0.0415417	0	0	0.00757677	0.0118543	0.0230604	0	0.00469907	0
SELENOV	0	0	0.0057257	0.0059394	0.0043627	0	0.0169775	0.00421029	0.00136671	0.00533687	0.0018455	0	0	0	0	0	0	0	0	0	0.00408873	0.00174575	0	0	0	0	0	0	0.00312539	0.0266795	0	0	0.00227295	0	0	0	0	0	0	0.00311689	0	0	0.00534443	0	0	0	0	0
EID2B	0.0584445	0.0642478	0.0739854	0.109996	0.112516	0.0776665	0.118935	0.0844622	0.0862724	0.0906622	0.0463818	0.0548167	0.168311	0.0787762	0.0739338	0.0905881	0	0.106389	0.105674	0.0268607	0.0968276	0.0792387	0.17933	0.0948375	0.0993752	0.0400211	0	0.0732466	0.168479	0.0326873	0.0693092	0.103537	0.0647865	0.0863441	0.0549007	0.032789	0.0868663	0.0756189	0	0.063111	0.0898846	0.0467254	0.140952	0.0895964	0.103009	0.0558746	0.0286061	0
EID2	0.0435032	0.045278	0.0506223	0.043035	0.059962	0.0382676	0.0727408	0.055132	0.0345879	0.0214145	0.0482219	0.00167403	0.0564828	0.137602	0.00490465	0.0794215	0	0.0255466	0.113229	0.0162946	0.031833	0.0298819	0	0.0332715	0.0611251	0.0496649	0	0.0321008	0.0186784	0.0450307	0.0607332	0.0701871	0.0402205	0.0260795	0	0.0198826	0.0683941	0.0348374	0	0.0374796	0.0393649	0.0592102	0.015164	0.0223304	0.0365654	0.0223756	0.0501878	0.0393032
LGALS13	0	0	0	0	0	0	0	0	0	0	0	0	0	0	0	0	0	0	0	0	0	0	0	0	0	0	0	0	0	0	0	0	0	0	0.0194701	0	0	0	0	0	0	0	0	0	0	0	0	0
LGALS16	0	0	0.00161545	0	0	0	0	0	0	0	0	0	0	0	0	0	0	0	0	0	0	0	0	0	0.00190642	0	0	0	0	0	0	0	0	0	0	0	0	0	0	0	0	0	0	0	0	0	0	0
CLC	0	0	0.00118298	0	0	0	0	0.00226582	0.00179138	0	0.000722213	0	0	0	0	0.00303867	0	0.00594814	0	0	0	0.00753011	0	0	0	0	0	0	0	0	0	0	0.00203603	0	0	0	0	0	0	0	0	0	0	0	0	0.00839308	0.00329111	0
LEUTX	0	0	0.00187747	0	0	0	0	0	0	0	0	0	0	0	0	0	0	0	0	0	0	0	0	0	0	0	0	0	0	0	0	0	0	0	0.00482734	0.0182396	0	0	0	0	0	0	0	0	0	0	0	0
DYRK1B	0.0810398	0.0478542	0.0688172	0.0671671	0.0243262	0.0390417	0.0834496	0.092738	0.0622761	0.052152	0.0481459	0.0268905	0.0936188	0.108659	0.0415988	0.0790628	0	0.069446	0.0962596	0.0786547	0.0864455	0.0491562	0.0449308	0.0738803	0.0827002	0.108205	0	0.0490068	0.0574249	0.0498429	0.0752707	0.136751	0.0823541	0.0199695	0.0159303	0.0106943	0.039852	0.103801	0	0.0414616	0.05818	0.0713468	0.108344	0.0823016	0.095312	0.0225922	0.0403189	0
FBL	0.049039	0.0328356	0.0327242	0.0363548	0.0517689	0.0450141	0.0198773	0.0628885	0.0268681	0.0375395	0.0339777	0.018141	0.031477	0.0731756	0.0849706	0.00839103	0	0.0144152	0.0588698	0.0245399	0.0245557	0.0170466	0	0.0103456	0.0234323	0.0357311	0	0.0348429	0.0467846	0.0526566	0.0407502	0.0800908	0.010533	0.00798105	0.00416497	0.00779243	0.0286775	0.0496338	0	0.0219305	0.0229891	0.0881113	0.0391957	0.010897	0.025087	0.0379065	0.012868	0
FCGBP	0.00324979	0	0.000423733	0.00763611	0.0140418	0.019385	0.0158988	0.0139563	0.00573272	0.0145471	0.00565607	0	0	0.00755588	0.00944665	0.00436952	0	0.0183901	0.00455483	0.0047116	0.0216745	0.00700074	0	0.00868801	0.00332795	0	0	0	0.0174643	0.00728652	0.00892952	0.0179392	0.00972527	0.0119355	0.012243	0.00205134	0.00337375	0.00984506	0	0.0192789	0.0160706	0	0.00775947	0.0312826	0.00656751	0	0	0.0498091
PSMC4	0.0895926	0.0732211	0.0622946	0.124604	0.0579801	0.101022	0.0523935	0.0944912	0.0742058	0.018465	0.0399301	0.0245532	0.0854986	0.032297	0.0962903	0.0613282	0	0.139333	0.120803	0.0844713	0.0945326	0.0488122	0.031034	0.0524814	0.082912	0.0567578	0	0.178048	0.0761888	0.0786881	0.0708722	0.146077	0.0980274	0.00798105	0.0557182	0.0333381	0.0752218	0.0730065	0	0.0841048	0.0856379	0.0577537	0.126432	0.0237416	0.0590911	0.0637007	0.0411265	0.105106
ZNF546	0.19176	0.0717239	0.111879	0.196792	0.0790838	0.0678795	0.153428	0.0779565	0.0913658	0.0601525	0.0793786	0.109039	0.0564828	0.145143	0.0714071	0.0550426	0	0.135223	0.135002	0.08911	0.101708	0.0709684	0.046029	0.0773019	0.0694516	0.131067	0	0.178704	0.185015	0.159248	0.0752618	0.196792	0.151114	0.108989	0.086704	0.0952391	0.124091	0.135227	0	0.110171	0.122413	0.0591949	0.120769	0.0986607	0.0970772	0.0847006	0.0398491	0.156843
ZNF780B	0.427315	0.448595	0.280955	0.373721	0.328913	0.292745	0.410455	0.338221	0.191334	0.163999	0.315111	0.426845	0.891578	0.394608	0.483368	0.271162	0	0.286182	0.286612	0.361264	0.298948	0.180571	0.543868	0.190207	0.316594	0.486798	0	0.613078	0.411184	0.499388	0.537772	0.228714	0.307146	0.268621	0.525187	0.200756	0.282449	0.357773	0	0.483844	0.360033	0.43583	0.49087	0.68893	0.264017	0.131101	0.153919	0.267936
ZNF780A	0.0848332	0.104128	0.0608981	0.0781458	0.104067	0.0762066	0.0838571	0.0664628	0.052283	0.027815	0.082124	0.122507	0.0287569	0.119182	0.093674	0.122157	0	0.0616001	0.0889939	0.0682625	0.098855	0.06363	0.15371	0.0641994	0.0962852	0.0294268	0	0.072867	0.182886	0.0983278	0.0814977	0.0900089	0.0689149	0.0303632	0.0903042	0.0547315	0.0585498	0.0608456	0	0.062713	0.0590579	0.0765764	0.164837	0.0600188	0.0944384	0.070177	0.0316356	0.124725
MAP3K10	0.170554	0.239504	0.172365	0.284088	0.18911	0.140756	0.204218	0.195306	0.155727	0.134869	0.134523	0.193285	0.26316	0.378411	0.18857	0.21657	0	0.202861	0.179939	0.204773	0.200133	0.139864	0.204624	0.106653	0.136143	0.286367	0	0.338105	0.22241	0.116632	0.306406	0.237727	0.211306	0.0973234	0.17034	0.223515	0.147681	0.231729	0	0.309426	0.234931	0.179564	0.301137	0.0553929	0.201512	0.167695	0.168992	0.0966141
TTC9B	0.198501	0.205352	0.216412	0.419641	0.329028	0.248364	0.364728	0.278628	0.296543	0.17014	0.210352	0.0982567	0.412	0.204493	0.243043	0.268923	0	0.365613	0.373109	0.245228	0.290702	0.131955	0.122255	0.18127	0.311245	0.261509	0	0.251018	0.328072	0.203218	0.388965	0.336951	0.190073	0.0761471	0.166256	0.167963	0.220989	0.203294	0	0.262548	0.343204	0.22816	0.313201	0.436907	0.251798	0.238765	0.106498	0.13457
CNTD2	0.0133844	0.0162963	0.0134666	0.0557661	0.046071	0.015446	0.155134	0.0122779	0.0433542	0	0.0144602	0	0	0	0.0492068	0.0410088	0	0.0449053	0.0134175	0.0274069	0.0191937	0.024792	0.0851679	0.0518687	0.0401167	0.0315711	0	0.0435579	0.0204146	0.00315659	0.0246274	0.0356222	0.0122038	0.0166375	0	0.0078306	0.045912	0.0295891	0	0.0236999	0.0156039	0	0.0680598	0	0.0333731	0.0199873	0.0682125	0.101373
AKT2	0.25695	0.307889	0.192337	0.390351	0.329465	0.261625	0.322975	0.280467	0.192097	0.248086	0.169399	0.230181	0.42125	0.269238	0.364124	0.282643	0	0.267429	0.275691	0.279113	0.207023	0.145926	0.382706	0.168663	0.213113	0.33792	0	0.462169	0.392302	0.424695	0.546404	0.317961	0.297759	0.221785	0.227148	0.220838	0.22403	0.265479	0	0.261755	0.29493	0.358517	0.304569	0.260287	0.238069	0.140325	0.128715	0.115653
C19orf47	0.0478352	0.00916272	0.0166749	0.0270395	0.0218777	0.0288755	0.0561673	0.0359578	0.0264026	0	0.0310593	0.11879	0	0.0519609	0.0339822	0.0551902	0	0.0375989	0.0425064	0.0278049	0.0205245	0.0316997	0.0462183	0.0267112	0.0506128	0.00777966	0	0.0642494	0.0276504	0.0327912	0.0170948	0.0665136	0.0375783	0.00570189	0.0482247	0.04142	0.0500724	0.019879	0	0.0566273	0.0189809	0.123698	0.0487087	0.0343544	0.0167213	0.0272834	0.0227635	0
PLD3	0.397222	0.479724	0.285389	0.531632	0.403614	0.371739	0.310817	0.378707	0.243323	0.217666	0.212916	0.412184	0.616379	0.177776	0.292416	0.307237	0	0.350899	0.247943	0.300891	0.237857	0.139257	0.704531	0.167918	0.346035	0.50879	0	0.543611	0.627951	0.536949	0.556934	0.195537	0.31668	0.177925	0.432159	0.154417	0.235779	0.331236	0	0.416158	0.301567	0.513365	0.509926	0.700051	0.269991	0.124962	0.242171	0.0444005
HIPK4	0.00351168	0.0226379	0.118728	0.169966	0.0992009	0.0476835	0.0491637	0.0580752	0.100938	0.0171431	0.0347108	0.00496699	0	0.254286	0.0229373	0.0933763	0	0.037718	0.14164	0.0575478	0.0621478	0.0983666	0	0.100225	0.0278943	0.0243367	0	0.0556616	0.0828377	0.0591742	0.0140997	0.137804	0.0429634	0.0210702	0.004924	0.0359116	0.0646133	0.0252161	0	0.0514229	0.0414181	0.0548469	0.21483	0.0320305	0.00928442	0.0410896	0.0535029	0
PRX	0.00349313	0.00923535	0.00427525	0.010544	0.0100855	0	0.0126555	0.0201306	0.0137514	0.00868915	0.00666295	0	0	0.0136051	0	0	0	0.0496745	0.00216895	0.0104113	0.00745427	0.0134385	0	0.00830693	0.0132233	0.0127846	0	0	0.0257525	0.0184063	0	0.00444263	0.0066815	0	0.0151287	0.00986308	0.0104281	0	0	0.0271523	0.0185681	0	0.054723	0	0.00791517	0	0.00508632	0
SERTAD1	0	0.0421893	0.00118021	0	0	0.0152776	0.00950305	0	0.00483391	0	0.00185552	0	0	0	0	0	0	0.0026017	0.00578131	0	0	0.00348654	0	0	0.00468046	0	0	0.00950354	0	0	0	0	0.00463353	0	0	0.00556479	0.0043786	0	0	0	0.0169672	0	0.00218437	0	0	0.00680501	0.0106722	0
SERTAD3	0	0	0.0024228	0	0.00949308	0	0.00596316	0	0.00281194	0	0.000551167	0	0.0299508	0.0268564	0	0	0	0	0.00942177	0.0109471	0	0.000496195	0	0	0	0	0	0	0	0.00391416	0.00782428	0.00945994	0	0.0152661	0	0	0.00572135	0.00155709	0	0.00269102	0	0	0.0177387	0	0.00643391	0	0	0
BLVRB	0.104243	0.0501252	0.0833505	0.10164	0.0827947	0.0199045	0.027649	0.0309407	0.0555724	0.0184702	0.0323438	0.120903	0.0114775	0.0851143	0.0754727	0.0638941	0	0.0747649	0.0507235	0.0329246	0.0458053	0.0700706	0	0.0401581	0.0307204	0.0312478	0	0.00626216	0.0381684	0.0392323	0.0636533	0.104896	0.0578982	0.0484919	0.0344052	0.011119	0.0786754	0.0462037	0	0.0363679	0.00984134	0.207744	0.10816	0.0924554	0.0503049	0.0688173	0.0585309	0.0966141
SPTBN4	0.542734	0.312754	0.212414	0.338437	0.35932	0.366799	0.331646	0.295023	0.116486	0.145687	0.18303	0.558085	0.477651	0.188342	0.361104	0.18833	0	0.184857	0.268317	0.270153	0.234579	0.111767	0.449913	0.125957	0.21003	0.396761	0	0.453754	0.40683	0.410618	0.53277	0.127263	0.160931	0.12184	0.370039	0.118816	0.119596	0.226359	0	0.37947	0.187665	0.42972	0.383009	0.641424	0.259771	0.195181	0.143009	0.146006
SHKBP1	0.00889396	0.0125726	0.00109712	0.0152416	0.00704033	0.013096	0.0615744	0.00847804	0.0131195	0.00833846	0.00723935	0	0	0.0425212	0.0129517	0.0235788	0	0.0180641	0.00239222	0.00675464	0.00266228	0.0112712	0	0.00508622	0.00380641	0.00792671	0	0.0515002	0.0143476	0	0.0520044	0.0435949	0.0125555	0	0.00876483	0.00408087	0.0200768	0.0182671	0	0.0162133	0.0292881	0.0650624	0.0031349	0.058282	0.0148494	0.0223512	0.00141162	0
LTBP4	0.134303	0.159313	0.102815	0.203943	0.196921	0.154628	0.256085	0.157491	0.147233	0.138491	0.106436	0.175815	0.232085	0.130618	0.316074	0.23582	0	0.161786	0.148987	0.258624	0.189909	0.109675	0.0117839	0.0890645	0.10566	0.157189	0	0.179699	0.166102	0.211567	0.195043	0.139388	0.147717	0.0757136	0.114322	0.137384	0.170766	0.191492	0	0.172689	0.141971	0.255419	0.23061	0.194843	0.151983	0.204818	0.151353	0.0498091
NUMBL	0.12244	0.147933	0.113473	0.142078	0.159657	0.158802	0.15791	0.127395	0.0981054	0.0598294	0.103902	0.1512	0.197039	0.0771652	0.237608	0.103189	0	0.161226	0.109171	0.123774	0.1072	0.0943146	0.0967871	0.094923	0.115366	0.061093	0	0.187549	0.203105	0.150673	0.157308	0.207758	0.111217	0.0590892	0.0826455	0.124618	0.0773061	0.151438	0	0.117484	0.0878459	0.150631	0.123035	0.126535	0.101979	0.158402	0.0684648	0.114099
COQ8B	0.0952406	0.0928856	0.0892964	0.154661	0.132095	0.0750538	0.0445524	0.136185	0.0813243	0.0296552	0.0711966	0.120351	0.0756249	0.172962	0.103623	0.147182	0	0.101549	0.075371	0.0580128	0.124611	0.0947282	0.0117839	0.114117	0.0613742	0.133084	0	0.0761844	0.103016	0.0929131	0.0279873	0.0603966	0.0781823	0.0428393	0.0443488	0.0566517	0.0572304	0.107542	0	0.115594	0.0830083	0.0417339	0.112322	0.0373196	0.0755484	0.106519	0.0508959	0
ITPKC	0.0821533	0.0956682	0.0729371	0.0709104	0.067911	0.0574407	0.0673705	0.0552808	0.0665761	0.0307762	0.0352461	0.0533338	0	0.0698996	0.164055	0.0721179	0	0.0770059	0.0510564	0.0581632	0.0517817	0.0427227	0.0991695	0.0370527	0.0181383	0.0708323	0	0.0389542	0.0316709	0.046719	0.0426137	0.0866723	0.0889337	0.0567021	0.0960493	0.0591238	0.0484833	0.0447182	0	0.184362	0.0514826	0.132589	0.06801	0.0171906	0.0393866	0.0631765	0.0694231	0.0669896
C19orf54	0.0129874	0	0.0124842	0.00971985	0	0.0028124	0	0	0.00753899	0	0.00132129	0.00245515	0	0.0136051	0	0	0	0.0026017	0.00506771	0	0.00286869	0.00289292	0	0	0.00386431	0.00507854	0	0.0198127	0.00870429	0.0120583	0	0	0.0110843	0.00445116	0.00377166	0	0.00119456	0.0045671	0	0	0.00950971	0	0	0	0.00346261	0	0	0
SNRPA	0.0158133	0.0307687	0.0543039	0.051517	0.0311495	0.0247758	0.146061	0.0486728	0.0374811	0.0175096	0.0267285	0.0410876	0.0620196	0.0640928	0.0577901	0.0588751	0	0.0542307	0.037806	0.0165602	0.0444453	0.0354139	0.105772	0.0243283	0.0406909	0.0940811	0	0.0623447	0.00978413	0.0541827	0.0555198	0.0664249	0.0356882	0	0.0154055	0.0787093	0.0613402	0.0856564	0	0.0427623	0.00443408	0	0.0779834	0.101091	0.0366601	0.0467058	0.0445892	0.105106
RAB4B-EGLN2	0	0	0.00557733	0.00359823	0	0.00198841	0.00918459	0.0182061	0.00756214	0.00271286	0.00479601	0	0	0	0.0326646	0	0	0	0.00348267	0	0	0.0060541	0	0	0.00408019	0	0	0	0	0	0.00501265	0	0.00569306	0	0	0.00606136	0.000666222	0.0032026	0	0	0	0	0	0	0.0110694	0	0	0.0966141
AC008537.1	0.189747	0.173822	0.232299	0.228134	0.167169	0.157254	0.18222	0.190997	0.143846	0.0957356	0.109202	0.208693	0.25385	0.228933	0.264893	0.160772	0	0.224673	0.0948647	0.109164	0.153822	0.175871	0.220918	0.141431	0.108186	0.134789	0	0.154741	0.239684	0.208945	0.344321	0.292027	0.160756	0.213116	0.223309	0.137003	0.14047	0.169914	0	0.243524	0.123093	0.328502	0.308745	0.0578248	0.06399	0.110795	0.116596	0.451386
CYP2A6	0	0	0.00146732	0	0	0	0	0	0	0	0	0	0	0	0	0	0	0	0	0	0	0	0	0	0	0	0	0	0	0	0	0.0114748	0	0	0	0	0	0	0	0	0	0	0	0	0	0	0	0
CYP2A7	0	0	0.00364578	0	0	0	0	0	0	0	0	0	0	0	0.0072455	0	0	0	0	0	0	0	0	0	0	0	0	0	0.00671816	0	0	0.00483892	0	0	0	0	0	0	0	0	0	0	0	0	0	0	0	0.0966141
CYP2B6	0.00399662	0	0.00158634	0.0050753	0.00307781	0	0	0	0	0	0.00113491	0	0	0	0	0	0	0	0	0	0	0.00102084	0	0	0	0	0	0	0.00356085	0	0	0	0	0	0	0.00431392	0	0	0	0	0	0	0	0	0	0.00495987	0	0
CYP2A13	0	0	0	0	0	0.0066466	0	0	0	0	0.000917041	0	0	0	0	0	0	0	0	0	0	0	0	0	0	0	0	0	0	0	0	0	0.00123949	0	0	0	0	0	0	0	0	0	0	0	0	0	0	0
CYP2F1	0	0	0.00233313	0.006477	0.00743073	0	0	0	0	0	0	0	0	0	0.00811152	0	0	0	0	0	0.00434955	0	0	0	0	0	0	0	0	0	0	0	0	0	0	0	0.00232908	0.00263539	0	0	0.0148379	0	0	0	0	0.00680501	0	0
CYP2S1	0.0334272	0.003638	0.0198836	0.00257632	0	0.00414952	0	0.00978364	0.00954175	0	0.00252859	0	0.0850582	0	0	0.00675836	0	0.0024421	0.0162834	0.0113811	0.0188252	0.00212382	0	0.00763201	0.0114496	0.00865691	0	0	0	0.0216889	0.0507719	0.0525497	0.0104644	0.01051	0	0.00721745	0.00406009	0.00123183	0	0.0202817	0.00254591	0	0	0	0.0194392	0	0.0094651	0
AXL	0	0.00920307	0.0112563	0.0114904	0.0288152	0	0.00402353	0	0.00433078	0	0.0010924	0.0467241	0	0.0128535	0.0182786	0.00918412	0	0	0	0.00176855	0.00712582	0.0083914	0	0.00697218	0.0118597	0	0	0	0.0174389	0.0135846	0	0.0163457	0.0115193	0	0.0145816	0.0196322	0.00271669	0.00533828	0	0.0039068	0	0	0.0136113	0	0	0.0158724	0	0
HNRNPUL1	0.140934	0.132069	0.128318	0.132164	0.139225	0.136952	0.195936	0.175258	0.109568	0.130658	0.136767	0.195433	0.370737	0.192984	0.182529	0.155002	0	0.166042	0.145092	0.134662	0.115388	0.101224	0.14981	0.0547031	0.13468	0.187295	0	0.223774	0.140946	0.17703	0.27853	0.210989	0.141296	0.0913545	0.148835	0.112451	0.117872	0.178969	0	0.0986498	0.154006	0.122059	0.204929	0.221127	0.19768	0.166587	0.0912785	0.158304
TGFB1	0.00713193	0.0644062	0.0976594	0.129891	0.0780893	0.0424839	0.0361169	0.061216	0.0850215	0.0436994	0.0381133	0.00508161	0.0344482	0.194288	0.0211326	0.109726	0	0.124394	0.138507	0.0741773	0.142305	0.0696066	0.0117839	0.0768078	0.00687195	0.0211631	0	0.0810395	0.161184	0.0373132	0.0308537	0.24073	0.0346098	0.0271168	0.00482734	0.0190234	0.0540437	0.0283767	0	0.0189278	0.0366128	0.0576137	0.283983	0.0112878	0.0169489	0.0280697	0.0392065	0.112313
CCDC97	0.0207461	0.00905969	0.0215567	0.0749712	0.0276927	0.0129599	0.0729862	0.0302027	0.041791	0.0137821	0.0176011	0.0265708	0	0.0360572	0.0859819	0.0590291	0	0.0536226	0.0608069	0.0581808	0.00303694	0.0128801	0.0391653	0.0281831	0.0127555	0.00568819	0	0.0123818	0.0232636	0.012714	0.0318197	0.017917	0.0240148	0.0576861	0.0438199	0.0135536	0.0291776	0.0678385	0	0.0126153	0.0334399	0.0462028	0.0466453	0	0	0.040389	0.0243719	0.0966141
AC011462.1	0.0255387	0.0101773	0.0134198	0.0331894	0.0296424	0.00982975	0.0110925	0.0437456	0.0096599	0	0.013981	0.00932065	0.117725	0.0107792	0.011573	0	0	0.00649486	0.0242459	0.00282954	0.0237973	0.010147	0	0	0.00488569	0	0	0	0.0267385	0.0216003	0.00786119	0.0257806	0.0144288	0	0	0.00963653	0.00313402	0.0069909	0	0	0	0	0.0105585	0.038539	0.00653705	0.0138218	0.00611487	0
B9D2	0	0.00470378	0.0140945	0.00853965	0.0239339	0.00684166	0.00956425	0.0473799	0.0102033	0.0205065	0.00864471	0.00663189	0.083765	0	0.0583425	0.0070599	0	0.0158155	0.0129495	0.0139222	0.00599901	0.00684479	0	0.00468046	0.0049147	0	0	0.00726885	0.00539848	0.0168831	0.003838	0.0364896	0.00478268	0.00663355	0	0	0.0118523	0.00652202	0	0	0.0167982	0	0	0.0819446	0.00269657	0	0.0118883	0
EXOSC5	0.0137358	0.0433869	0.043953	0.0364952	0.0332786	0.0145247	0.0242396	0.0257053	0.0373634	0.0171954	0.0439802	0.0296225	0	0.142734	0.0527198	0.0707951	0	0.123749	0.0444655	0.0241222	0.0685831	0.0399647	0	0.0762115	0.035338	0.0149743	0	0.0475039	0.080635	0.0480894	0.0804179	0.0948087	0.0356747	0	0.0191916	0.0197115	0.036953	0.0154494	0	0.0206835	0.00769602	0.051466	0.0459369	0.0642096	0.0199015	0.0301526	0.0208371	0
BCKDHA	0.00166194	0	0	0	0	0	0	0	0	0	0	0	0	0	0	0	0	0.00705945	0	0.00261804	0	0	0	0	0.00263004	0	0	0	0	0	0.00463553	0	0	0	0	0.00606136	0	0	0	0	0	0	0	0	0	0	0.00141162	0
B3GNT8	0.00349313	0.00229269	0	0	0.00301238	0	0	0	0.00549796	0	0	0	0	0	0	0	0	0	0	0	0	0.000888407	0	0	0	0	0	0	0	0	0	0	0	0	0	0	0	0	0	0	0	0	0	0	0	0	0	0
DMAC2	0.146219	0.0116777	0.077813	0.0800827	0.0340361	0.0604514	0.105799	0.0998719	0.0715339	0.0443329	0.0568389	0.0440219	0	0.153089	0.0472829	0.102158	0	0.0803071	0.0847305	0.0176439	0.0385573	0.044148	0	0.0534129	0.0468864	0.0631953	0	0.128009	0.0575122	0.0898876	0.153948	0.0592648	0.0566682	0.0166375	0.0112376	0.042185	0.0897987	0.0824377	0	0.0557494	0.0796458	0.0932166	0.0880637	0.0333685	0.0656596	0.0565343	0.0607253	0.0393032
ERICH4	0	0	0	0	0	0	0	0	0	0	0	0	0	0	0	0	0	0	0	0	0	0	0	0	0	0	0	0	0.00920781	0	0	0	0	0	0	0	0	0	0	0	0	0	0	0	0	0	0	0
CEACAM21	0	0	0.000662907	0	0	0	0	0	0.00150511	0	0.000645893	0	0	0	0.0166173	0	0	0	0	0	0	0	0	0	0	0	0	0	0.00442815	0.00687611	0	0	0	0	0	0	0	0	0	0	0	0	0	0	0	0	0.00234678	0
CEACAM4	0	0	0	0	0	0	0	0	0	0	0	0	0	0	0	0	0	0	0	0	0	0	0	0	0	0	0	0	0	0	0	0	0	0	0	0	0	0	0	0	0	0	0	0	0	0	0	0
CEACAM7	0	0	0	0.00688029	0	0	0	0	0	0	0.00118531	0	0	0	0	0	0	0	0	0	0	0	0	0	0	0	0	0	0	0	0	0	0	0	0	0	0	0	0	0	0	0	0.0105624	0	0	0	0	0
AC243967.1	0	0	0.00705226	0.0132086	0.00252041	0	0	0	0.00316709	0	0	0	0	0	0	0.0168144	0	0	0.0106574	0.00279625	0.00370482	0.00138728	0.0117839	0.0197953	0.00403964	0	0	0	0	0	0.00770516	0.0149069	0.00244163	0	0	0	0	0.00359242	0	0.0136182	0.00656752	0	0	0	0.00238958	0	0.00266656	0
CEACAM6	0	0	0.00120035	0	0	0	0	0	0	0	0.00110652	0	0	0	0	0	0	0	0	0	0	0	0	0	0	0	0	0	0	0	0	0	0	0	0	0	0	0	0	0	0	0	0	0	0	0.00751924	0.00388961	0
CEACAM3	0	0	0	0	0	0.00198841	0	0	0	0	0	0	0	0	0.00549866	0	0	0	0	0	0	0	0	0	0	0	0	0	0	0	0	0	0	0	0	0	0	0	0	0	0	0	0	0	0	0	0	0
DMRTC2	0	0	0	0.00521557	0	0	0.00790578	0.00145749	0	0	0	0	0	0	0.00685247	0	0	0	0	0	0	0	0	0	0	0	0	0	0	0.00504579	0	0.00204872	0	0	0	0	0.000922518	0	0	0	0	0	0	0	0.00463343	0	0	0
RPS19	0.0941724	0.119081	0.113251	0.256396	0.189242	0.197023	0.27671	0.186813	0.186358	0.100234	0.108208	0.0912844	0.305412	0.210137	0.0999973	0.212269	0	0.168858	0.26714	0.206814	0.176048	0.0961334	0.091844	0.125127	0.0864577	0.131843	0	0.180482	0.248715	0.180428	0.2301	0.181217	0.144601	0.0480449	0.0584444	0.0976601	0.20937	0.13918	0	0.164015	0.140585	0.0930403	0.375459	0.114816	0.0963865	0.116002	0.0565744	0.221679
CD79A	0	0	0	0	0.00473688	0	0	0	0	0	0	0	0	0	0	0	0	0	0	0.0141572	0.00156682	0	0	0	0	0	0	0	0	0	0	0	0.00103662	0	0	0	0	0	0	0	0	0	0	0	0	0	0	0
ARHGEF1	0.0929698	0.0830463	0.127873	0.0840296	0.0721421	0.0410493	0.0488391	0.0753467	0.102144	0.0948519	0.0580918	0.078922	0.152219	0.186309	0.233898	0.124152	0	0.0829409	0.0983608	0.0850889	0.0896838	0.0551353	0.111225	0.0345251	0.0540861	0.0808011	0	0.0989525	0.088077	0.06138	0.0871316	0.100759	0.0909591	0.0850281	0.0278569	0.0591508	0.0749364	0.0785791	0	0.0830844	0.0751655	0.0723467	0.187597	0.101966	0.0424793	0.0544314	0.0793883	0.385932
AC010616.1	0.00110078	0.0183572	0.00553975	0.00393061	0.00836826	0.0349482	0.0197589	0	0.00529646	0	0.00491947	0	0	0	0.0363524	0	0	0.0107247	0.0070788	0.00397327	0.00542135	0.00951081	0	0.012914	0	0.00889429	0	0	0.0215978	0.00880298	0.0218937	0.00861391	0.00127588	0.0212092	0	0.00721745	0	0	0	0.00684325	0	0	0.0147768	0	0	0.109628	0	0
RABAC1	0.0872299	0.0967824	0.112713	0.188774	0.188493	0.142113	0.226703	0.14617	0.122287	0.0273509	0.0807372	0.141968	0.184833	0.252743	0.0917242	0.182839	0	0.072319	0.190711	0.119917	0.0926489	0.0554765	0.0964023	0.128783	0.128617	0.129811	0	0.145462	0.194912	0.153792	0.172013	0.154113	0.110932	0.0301684	0.129902	0.0331438	0.136199	0.130511	0	0.149017	0.0184398	0.13697	0.167519	0.247599	0.133994	0.0345408	0.0135273	0
ATP1A3	0	0	0	0	0	0	0	0	0	0	0	0	0	0	0	0	0	0	0	0	0	0	0	0	0	0	0	0	0	0	0	0	0	0	0	0	0	0	0	0	0	0	0	0	0	0	0	0
GRIK5	0.367662	0.358758	0.230211	0.402478	0.31826	0.30627	0.346419	0.285289	0.167491	0.195456	0.199968	0.335445	0.553849	0.239422	0.339944	0.281252	0	0.333177	0.343375	0.35814	0.279811	0.17298	0.605165	0.124703	0.27967	0.43037	0	0.412552	0.356926	0.320941	0.507924	0.375336	0.305147	0.357127	0.372681	0.232459	0.218315	0.278542	0	0.395088	0.287588	0.523706	0.355388	0.486519	0.31804	0.20347	0.159455	0.0811865
ZNF574	0.0118359	0.00852699	0.0263627	0.028643	0.0289727	0.0218384	0.0386521	0.0103968	0.0324687	0.0365092	0.0157317	0.00909223	0	0.0417471	0.00916664	0.00289077	0	0.0272843	0.00788019	0.0334844	0.0167306	0.0157284	0	0.0184956	0.00731159	0.0508218	0	0.0434492	0.0498778	0.00500341	0.0153558	0.0294863	0.0297943	0	0.00260098	0.00474813	0.0264091	0.0315183	0	0.0180153	0.0316969	0	0.0638932	0	0.0524605	0.00495987	0.0117486	0.511481
POU2F2	0.0843103	0.148362	0.133018	0.266463	0.184861	0.0486322	0.111011	0.153059	0.163788	0.106763	0.0838345	0.220862	0.285165	0.229401	0.221406	0.19219	0	0.218359	0.182156	0.265242	0.105225	0.118336	0.0799965	0.110256	0.0827132	0.123943	0	0.188795	0.169813	0.164769	0.209363	0.20268	0.165268	0.102078	0.0622187	0.12095	0.108951	0.0971105	0	0.232269	0.166531	0.181554	0.247375	0.253043	0.166742	0.201988	0.125912	0.358953
DEDD2	0.0426806	0.0396421	0.0465732	0.0432768	0.0444824	0.0478866	0.213709	0.0827282	0.0407674	0.0148423	0.0411979	0.0570816	0.0822543	0.0511542	0.140477	0.0699707	0	0.0770119	0.116243	0.0414834	0.0694813	0.0561368	0	0.044726	0.0865692	0.0702401	0	0.0602143	0.119019	0.0250658	0.0852694	0.13181	0.0476539	0.0436918	0.00792077	0.0267151	0.104598	0.124436	0	0.112878	0.0198898	0.0559462	0.0609905	0.196488	0.094725	0.0472704	0.0142017	0.24192
ZNF526	0.00911415	0.0290665	0.0459091	0.0267946	0.0314614	0.0216957	0.0187722	0.0223107	0.0123944	0.0351976	0.00696094	0.00672926	0	0	0.023824	0.0335025	0	0.0218217	0.0227894	0.00176855	0.0151935	0.012343	0	0.0436422	0.0110843	0.0178814	0	0	0.020698	0.00350075	0.0371278	0.0135582	0.0159031	0.0220358	0	0	0.016411	0.030818	0	0.00169498	0.0332986	0	0.0199974	0.0629785	0.0107846	0.0158724	0.00423921	0
GSK3A	0.13153	0.0494084	0.120209	0.176246	0.184671	0.211696	0.298274	0.196328	0.121796	0.0887544	0.116639	0.0282728	0.161626	0.0783185	0.100483	0.0645862	0	0.0804735	0.183424	0.132091	0.102046	0.101115	0.258125	0.0679128	0.188954	0.0773996	0	0.140816	0.241621	0.105872	0.163767	0.193176	0.142202	0.0365875	0.0582119	0.022782	0.187091	0.152049	0	0.18901	0.0789315	0.218832	0.148218	0.0929118	0.169379	0.0705837	0.0147542	0.232986
AC006486.1	0	0	0	0	0	0	0	0	0.00196041	0	0.00217812	0	0	0	0	0.00675836	0	0.00609072	0	0.00406717	0.00550929	0	0	0	0	0.0162763	0	0	0	0	0	0	0	0	0	0	0	0	0	0	0	0	0.0215852	0	0	0	0	0
CIC	0.0578186	0.0738148	0.0537696	0.069623	0.0380023	0.0407705	0.107805	0.0754128	0.0731254	0.0538916	0.0499948	0.082433	0	0.04067	0.0871019	0.0504501	0	0.102882	0.114874	0.0769433	0.0915253	0.0381161	0	0.0690194	0.0754387	0.0481628	0	0	0.0722947	0.0859952	0.084925	0.0806268	0.0973546	0.0153063	0.0828623	0.0170023	0.0734284	0.101831	0	0.0358524	0.0947766	0.0126296	0.102218	0.0137417	0.0593321	0.0660989	0.019965	0
PAFAH1B3	0.102054	0.021975	0.0422964	0.0742371	0.0458577	0.045357	0.14605	0.0512799	0.0496436	0.0146749	0.0172202	0.0752623	0	0.129531	0.0408589	0.0411954	0	0.0696709	0.100142	0.0417699	0.0229653	0.0253821	0.132698	0.0341647	0.0599326	0.0044366	0	0.106019	0.0285878	0.051961	0.112202	0.0425063	0.0331561	0.0207275	0.0641428	0.040834	0.0764524	0.0657592	0	0.0454947	0.0625592	0	0.0116093	0.0551953	0.085871	0.0495611	0.0159145	0
PRR19	0.00166194	0	0.00101562	0.01353	0.00229769	0	0	0	0.00445754	0	0.00306205	0	0	0	0	0	0	0	0.00144479	0	0	0.00330424	0	0.0084481	0.00827696	0	0	0	0.0103767	0.0145577	0	0	0.00092239	0	0	0	0.00264898	0	0	0	0	0	0.0145895	0	0	0.00793152	0	0
TMEM145	0.177963	0.219466	0.157611	0.260664	0.232844	0.226803	0.29882	0.185513	0.141184	0.120148	0.107572	0.0785806	0.325709	0.191576	0.21153	0.197566	0	0.214479	0.149285	0.121775	0.183074	0.121298	0.121322	0.165867	0.156883	0.0791139	0	0.294829	0.267376	0.241263	0.324076	0.23254	0.180992	0.0823244	0.126277	0.10822	0.170442	0.210208	0	0.208431	0.214682	0.239675	0.326625	0.237549	0.241791	0.247913	0.0743845	0
MEGF8	0.299602	0.162211	0.199024	0.279223	0.21022	0.182696	0.317823	0.212324	0.202816	0.134877	0.159493	0.138156	0.218689	0.362557	0.289826	0.257955	0	0.242956	0.296611	0.195537	0.236811	0.134847	0.260145	0.109375	0.178212	0.234622	0	0.192651	0.32432	0.212163	0.15965	0.27428	0.208023	0.196294	0.29911	0.152048	0.206979	0.213158	0	0.221193	0.280888	0.258687	0.36262	0.202372	0.230719	0.151702	0.128017	0.256123
CNFN	0.00166194	0	0.00560903	0.00548081	0.0143068	0	0	0	0.00442964	0	0.00114842	0	0	0	0	0	0	0.00309365	0.00284982	0	0.00776941	0.00110512	0	0	0.0128044	0	0	0	0.0153574	0.0158899	0	0	0	0	0	0	0.0221418	0	0	0	0	0	0.0296061	0	0.00269657	0	0	0
LIPE	0.0408169	0.0611915	0.0620968	0.179823	0.0824449	0.0770638	0.0897197	0.0409708	0.0480162	0.0236432	0.0429943	0.00942803	0	0.0639826	0.0611833	0.119628	0	0.0483289	0.0450582	0.0408771	0.0740005	0.0458586	0.0486839	0.0227753	0.0251155	0.00423777	0	0.14137	0.0984771	0.0581843	0.0949247	0.136617	0.0506561	0.00663355	0.00770854	0.0240166	0.0279798	0.0169738	0	0.0458186	0.0613602	0.0646069	0.0641306	0.0371008	0.0656268	0.0723442	0.0357418	0.241988
CXCL17	0.00292075	0.0125231	0.0198121	0.0434922	0.0509767	0.00219457	0.0116861	0.0173417	0.0177559	0.00833846	0.00327355	0	0	0.0598636	0	0.0375463	0	0.0144317	0.0345504	0.041743	0.00406334	0.0122338	0	0.0101333	0.00146627	0	0	0.0658749	0.0178035	0.0121988	0	0.00483892	0.00347045	0.0164472	0.004924	0	0.00741116	0.0108754	0	0	0.00332043	0	0.0518071	0.0362358	0.0150369	0	0.004379	0
CEACAM1	0.00882249	0.0232591	0.041323	0.106371	0.0821905	0.0180016	0	0.00997299	0.044637	0.0218571	0.00791729	0.0065142	0	0.0672032	0.0121866	0.0550813	0	0.0906358	0.0453364	0.0184142	0.0120367	0.0360883	0	0.0345304	0.00733988	0	0	0.0208317	0.0669436	0.0365358	0.0266878	0.116741	0.0118228	0.0198387	0	0.0054829	0.0018522	0.0137113	0	0.0166408	0.0296761	0	0.127328	0.0118543	0.0076898	0.0150131	0.0566049	0
CEACAM8	0	0	0	0.00282948	0	0	0	0.00476226	0.00124361	0	0.000654806	0	0	0	0	0	0	0.00405482	0	0.00809852	0.00456387	0.00237645	0	0	0	0	0	0	0	0	0	0	0.00385083	0	0.0184832	0	0	0	0	0	0	0	0	0	0	0	0	0
PSG3	0.00158106	0.00806521	0.00660576	0.00219885	0	0	0	0.00180981	0.00387263	0	0.000564514	0.0227647	0	0.0388437	0	0	0	0.0070954	0.00783306	0.00434913	0.00199699	0.00705023	0	0	0	0	0	0	0.00442815	0	0.0144306	0.0129451	0	0	0	0	0.00236942	0	0	0.00830734	0	0	0.0152722	0	0	0	0	0
PSG8	0.0217411	0.0371162	0.0415153	0.103586	0.0485807	0.0323097	0	0.0235264	0.0247155	0.0263448	0.00402237	0	0	0.0432801	0.0142724	0.0357228	0	0.0677071	0.00783956	0.0427116	0.035104	0.0424986	0	0.0455096	0.0150558	0.000874875	0	0	0.106195	0.0220266	0.0528415	0.0873802	0.0221073	0.0246543	0.034074	0	0.0140685	0.0113144	0	0.0390849	0.0343347	0	0.0744273	0.0541132	0.00657148	0	0.0322858	0
PSG1	0	0.00139674	0.00149272	0.0206967	0.00290506	0	0	0	0.00381332	0.00327128	0.00252652	0	0	0	0	0.00385432	0	0.0211	0	0.0041287	0	0.000978858	0	0	0	0	0	0.0164255	0.0401561	0.0104708	0	0.00444263	0	0	0	0	0	0	0	0	0	0.0157667	0.0177292	0.0112878	0	0.00260023	0.00266656	0
PSG6	0.00100818	0	0.00190302	0.0171167	0.0223974	0.00444517	0	0	0.00225069	0	0	0	0	0	0	0.0030272	0	0	0	0.00781712	0.00600026	0.00505671	0	0.00496461	0	0	0	0	0.00540012	0.00556374	0.00997446	0.0187785	0.00531856	0.01051	0	0	0.00299996	0	0	0	0	0	0	0	0	0	0.00811502	0
PSG7	0.00119587	0	0	0.0148286	0	0	0	0	0	0	0.00185226	0	0	0	0	0	0	0	0	0	0	0.00118896	0	0	0	0	0	0	0	0	0	0	0	0	0	0	0	0	0	0	0	0	0	0	0	0	0.0037828	0
PSG11	0.0084167	0.004144	0.0210716	0.0168656	0.0355736	0.00481934	0	0.0124295	0.00923755	0	0.000995898	0	0	0.0540348	0	0.0134725	0	0.0105571	0.00884638	0.0135662	0.00779314	0.00968939	0	0.0312707	0.00488998	0	0	0	0.00765872	0	0	0.0430442	0.00634963	0.0257585	0	0.00205134	0.00272725	0	0	0.00648597	0	0	0.069972	0	0	0	0.00502742	0
PSG2	0.00555589	0.0111074	0.000920823	0.026137	0	0	0.00543171	0	0.00615921	0.00369307	0.00338486	0	0	0.0136051	0.00935265	0.00987116	0	0.00592333	0	0.013998	0.0101473	0.00656802	0	0	0	0	0	0	0.00679975	0	0	0.0222127	0.00305537	0	0	0	0.00609964	0	0	0	0	0	0.0256978	0	0	0	0.00347087	0
PSG5	0	0	0.00180439	0.0150801	0.00902404	0	0	0	0.0120973	0	0.00241887	0	0	0	0	0.00813587	0	0.00705945	0.004924	0	0.0030393	0	0	0.00400923	0	0	0	0	0	0	0	0.0187785	0.000837181	0	0	0.00108937	0.00333005	0	0	0	0	0	0	0	0	0	0	0
PSG4	0	0.00421453	0.0180193	0.00248044	0.0131205	0.0162611	0.00511845	0.00883565	0.0189713	0	0.00929061	0	0	0	0	0.0195391	0	0	0.0168931	0	0.00727377	0.0121968	0	0.00684262	0.00774016	0	0	0	0.0498968	0.00583596	0	0	0.00397425	0	0	0	0.00160358	0	0	0.00773878	0.0125616	0	0	0	0	0.0192844	0.00185131	0
PSG9	0.0217411	0.0414445	0.0103832	0.0319979	0.0154538	0.00556422	0.00560627	0.000937541	0.00929747	0.00397898	0.0147017	0.00296877	0	0	0.013738	0.0100644	0	0.016548	0.00322464	0.00971442	0.00515376	0.0100761	0	0.00304852	0	0.00972239	0	0	0.00576207	0.0133773	0	0.0488415	0.0138279	0	0	0.00224048	0.0241347	0	0	0	0.0178786	0.0190695	0.00961472	0	0.00657934	0.0223512	0.004571	0
CD177	0.00119587	0	0	0	0	0	0	0	0.00128561	0	0	0	0	0	0	0	0	0	0	0	0	0.000884064	0	0.0161473	0	0	0	0	0.0088331	0	0	0	0.000618251	0	0	0.00124909	0.000663756	0.0123704	0	0	0	0	0	0	0	0	0.0093537	0
TEX101	0.0116208	0.0290493	0.00853667	0.0309897	0	0.00507504	0.0646192	0.0260806	0.0331568	0.00559476	0.00985271	0	0	0	0.00697142	0.0162908	0	0	0.00812629	0	0.0244198	0.0109068	0	0.00508622	0.0101609	0	0	0	0.0188283	0.0064644	0	0	0.00941974	0.0120264	0	0.00368094	0.0120983	0	0	0.0384477	0.0166266	0.0273778	0.0258464	0.0315721	0.00368107	0.0158724	0.00676104	0
LYPD3	0	0.00641743	0.00326101	0	0	0	0	0.00838619	0.00231521	0	0.0051071	0	0	0.0204153	0	0	0	0	0.00348951	0.000975553	0	0.00118595	0	0.00925256	0	0.00889429	0	0	0	0	0	0.00916634	0.000985787	0	0	0.0116138	0.0072054	0.00187635	0	0.00485556	0	0	0.0184511	0	0	0.00680501	0	0
PHLDB3	0.106926	0.147939	0.0788684	0.131941	0.122378	0.0447323	0.126138	0.124209	0.0689542	0.0599843	0.0772361	0.131456	0.205177	0.106728	0.177573	0.115621	0	0.152878	0.0440218	0.067851	0.0641835	0.0828676	0	0.0774394	0.0689447	0.20083	0	0.0913415	0.123413	0.148754	0.135323	0.0896443	0.0907703	0.060171	0.0851653	0.0583121	0.0687189	0.0787751	0	0.0897674	0.0916595	0.1785	0.109065	0.157385	0.0535032	0.0431911	0.0233519	0.0498091
ETHE1	0.0619443	0.0439093	0.026933	0.0844697	0.103173	0.0654124	0.0761589	0.0735105	0.0425471	0.0600881	0.0225732	0.0148746	0	0.0555559	0.0531203	0.0248087	0	0.0224276	0.0902942	0.110763	0.0720773	0.0522673	0.134679	0.0143333	0.0437814	0.028255	0	0	0.0462384	0.0614826	0.0439373	0.0942256	0.066967	0.0400494	0.0459949	0.0198353	0.0596834	0.0777837	0	0.037878	0.105923	0.0282262	0.0557749	0.057764	0.0628567	0.00756585	0.0225551	0.0498091
ZNF575	0.0303277	0.029111	0.0100144	0.0211003	0.00438883	0.0152249	0	0.010103	0.00376183	0.0279574	0.00256095	0.0104028	0	0	0.00827328	0.00758618	0	0.038893	0.0185636	0.00480948	0.0105869	0.00681457	0	0.00900177	0.0277119	0	0	0.0115768	0.0256324	0.055039	0	0.0114748	0.00833766	0.0071849	0.0392889	0.0154342	0.0144385	0.0122678	0	0.00450948	0.0669653	0	0	0.0501429	0.0223886	0	0.00730085	0.0966141
XRCC1	0.0258845	0.0864715	0.0582412	0.0756572	0.0670645	0.0376544	0.0854412	0.0560585	0.0442056	0.0386103	0.0370021	0.051449	0.078787	0.0617704	0.126499	0.0668165	0	0.082044	0.0644569	0.0752999	0.0392762	0.0444382	0.105383	0.0710162	0.0645041	0.0126468	0	0.026052	0.0601588	0.063706	0.0303079	0.090781	0.0743999	0.0525437	0.079489	0.0468132	0.0873182	0.0558755	0	0.0666908	0.0958193	0.179113	0.12168	0.0506319	0.087582	0.00906393	0.0469172	0
L34079.1	0.035511	0.0187782	0.0245956	0.00236284	0	0.00226977	0.00834813	0.00433824	0.00413235	0.00186423	0	0.00708861	0	0	0	0.00748014	0	0	0.00575286	0.00721983	0.0113497	0.00906161	0	0	0.00705108	0	0	0.0352962	0	0.0142626	0	0.00822933	0.0129517	0	0	0	0.0163889	0.00273436	0	0.00254667	0.0122979	0	0	0	0.0159022	0	0	0.101373
PINLYP	0.00711111	0.00597359	0.012361	0.0109594	0.0327089	0.00226444	0.0127249	0.0132422	0.0215858	0.00423059	0.00612113	0.00145249	0	0.0648341	0.00314101	0.0139085	0	0.0468614	0.00499472	0.0163764	0.00524294	0.0117946	0	0.0246684	0.00557896	0	0	0	0.050714	0.0245934	0	0.0423445	0.0200815	0.00563623	0.00524435	0.033122	0.0059801	0.0165279	0	0.00231035	0.011499	0	0.0186868	0	0.0209418	0.00680501	0.0171792	0
IRGQ	0	0	0.00752881	0.00424605	0	0.00546947	0.00424316	0.00180981	0.00761809	0.00324515	0	0	0	0.00751839	0.00856179	0	0	0.0118489	0.00841411	0.0048858	0	0.00258545	0	0.0102953	0	0	0	0	0	0	0	0.0137855	0.00541598	0	0	0	0.00584135	0.0172554	0	0	0.0225489	0	0	0	0.0076718	0.0049567	0.0026624	0
SRRM5	0.00935733	0.0533793	0.00848578	0.0232148	0.014533	0.0106175	0.0325824	0.0183591	0.0119723	0.00456895	0.0131922	0	0	0	0.003847	0.0141242	0	0	0.0155711	0.0132138	0.0112015	0.0241222	0.0581521	0.0197096	0.00166533	0	0	0.00626714	0.018856	0	0.0140676	0.00567813	0.0344433	0	0	0.00516988	0.0450163	0.0212887	0	0.0317979	0.00191122	0.034388	0.0291194	0.0362358	0.0218223	0.00751924	0.00412216	0.114099
ZNF428	0.0735135	0.105327	0.0999955	0.221339	0.145525	0.0952554	0.198388	0.137267	0.136049	0.0462392	0.10096	0.00624734	0.159257	0.1737	0.0634845	0.24977	0	0.165174	0.175734	0.0775752	0.162955	0.106287	0	0.115735	0.0983465	0.0543466	0	0.172057	0.144864	0.0937859	0.13568	0.217337	0.0990925	0.0555402	0.0469338	0.0465118	0.127648	0.0989726	0	0.193798	0.13406	0.0548196	0.218015	0.233908	0.0957615	0.0842368	0.0562505	0.114099
CADM4	0.112546	0.12276	0.122184	0.152843	0.142706	0.123796	0.112039	0.166201	0.100177	0.051046	0.0955619	0.039086	0.1744	0.160234	0.0883984	0.1882	0	0.165013	0.262778	0.134448	0.160614	0.0916631	0.166102	0.102828	0.120513	0.175038	0	0.133993	0.16166	0.108362	0.275903	0.206741	0.126098	0.0497987	0.0436926	0.0652952	0.149959	0.0741493	0	0.119225	0.063576	0.0456934	0.164279	0.167854	0.133748	0.146259	0.0846752	0
PLAUR	0.043643	0.0408537	0.0334693	0.113781	0.043643	0.0609393	0.123055	0.0870328	0.026738	0.0318507	0.0188997	0.0107624	0.048433	0	0.036261	0.0741795	0	0.0449659	0.0957967	0.0264487	0.0257353	0.0244994	0	0.0447483	0.0289709	0.0751223	0	0.0440234	0.0335854	0.0296697	0.130547	0.0501555	0.0444044	0.042659	0.0184795	0.0228298	0.0852475	0.0586834	0	0.0354491	0.0256799	0.0384078	0.0510415	0	0.031851	0.0407035	0.0172194	0.0966141
IRGC	0	0.0111111	0.00292359	0	0	0	0	0	0.0036777	0	0	0	0	0	0	0	0	0	0	0	0	0.00132521	0	0	0	0	0	0	0	0	0	0.0113513	0	0	0	0	0	0	0	0	0	0	0	0	0	0	0	0
SMG9	0.0986316	0.242497	0.144897	0.166426	0.138789	0.150275	0.189164	0.128531	0.135552	0.089856	0.114503	0.167227	0.228743	0.135452	0.177473	0.198328	0	0.162376	0.140681	0.197204	0.135372	0.10324	0.0779851	0.0458294	0.129379	0.0761368	0	0.218421	0.180582	0.210107	0.348886	0.133037	0.184844	0.114035	0.152639	0.168142	0.163075	0.203559	0	0.158878	0.128613	0.170934	0.2269	0.0352433	0.141336	0.1458	0.0844843	0.24263
KCNN4	0	0.00815766	0.0180269	0.0203761	0.0266018	0.031271	0.0413204	0.018639	0.00706463	0.00406372	0.0124472	0.015605	0	0.0284993	0.023529	0.0131781	0	0.0426613	0	0.0142334	0.0270854	0.0159131	0	0.0186846	0.019049	0.011875	0	0.0515467	0.0115929	0	0.070818	0.00482863	0.00443716	0	0	0.0166107	0.013092	0.0111801	0	0.0447379	0.0110417	0.0443415	0.00811729	0	0	0.0347285	0	0.0669896
LYPD5	0.0684026	0.0753295	0.0824853	0.0870713	0.0919172	0.0759931	0.165437	0.0858356	0.100122	0.0921222	0.0541926	0.0534315	0.232497	0.122933	0.119325	0.0869216	0	0.0952105	0.0806001	0.0735882	0.0499057	0.073581	0.0683494	0.0601119	0.0833684	0.0360461	0	0.0263842	0.125936	0.136654	0.0678324	0.18276	0.0700801	0.0582853	0.0812085	0.0532499	0.110284	0.0660362	0	0.164002	0.0448344	0.110877	0.0796248	0.0698602	0.0598153	0.0168807	0.0657392	0.109116
ZNF283	0.169267	0.0640517	0.117167	0.183961	0.134055	0.165028	0.141555	0.120325	0.110688	0.117302	0.12076	0.0685605	0.0833869	0.129582	0.126639	0.141102	0	0.125371	0.133756	0.103808	0.128459	0.0855541	0.143965	0.123903	0.105763	0.149225	0	0.168594	0.179583	0.224267	0.0719218	0.0939664	0.13393	0.0721672	0.0664019	0.0716012	0.12103	0.107814	0	0.162602	0.15057	0.0933817	0.180613	0.187572	0.110857	0.148187	0.04145	0.111738
ZNF404	0.0769915	0.0847845	0.0400957	0.067655	0.0338175	0.0555457	0.121664	0.0507317	0.0529612	0.0183113	0.0309985	0.00884859	0.0581641	0.027067	0.0072455	0.0780697	0	0.0342663	0.102205	0.0183332	0.0256318	0.0392548	0.0418023	0.0498355	0.0465335	0.0544802	0	0.0563028	0.0391097	0.0348583	0.0486438	0.101817	0.0380429	0.0239629	0.00704807	0.00306145	0.0394679	0.029689	0	0.0353613	0.0694089	0	0.0616705	0.106094	0.0296546	0.0123197	0.0179409	0
ZNF45	0.0229543	0.070299	0.0601223	0.0904395	0.0540263	0.0606677	0.0493937	0.0801039	0.0452734	0.0612832	0.0504911	0.0171029	0.0650928	0.0333581	0.0349216	0.0806394	0	0.0592287	0.0483239	0.0191765	0.053939	0.021247	0	0.0426282	0.0286309	0.00792671	0	0.0495042	0.0414498	0.0143284	0.113159	0.07225	0.0205228	0.0303306	0.00923547	0.00688935	0.0476692	0.0671021	0	0.0183698	0.0373014	0	0.0822589	0.0590815	0.00619464	0.00569761	0.0296679	0.137921
ZNF221	0.0142367	0.00790463	0.0294587	0.0206261	0.0173779	0.0331685	0.0553094	0.0237195	0.0213979	0.022762	0.0259955	0.0937531	0.05934	0.0128535	0.00631193	0.00615601	0	0.0154958	0.0441518	0.0237504	0.0226254	0.0218906	0.0343665	0.0421521	0.0218335	0.0228651	0	0.0743873	0.0340257	0.0117571	0.020306	0.0284254	0.0279041	0.00443633	0.0284738	0.0164348	0.00838367	0.0498009	0	0.0308492	0.0380339	0.0943029	0.0316664	0.125853	0.0185917	0.0645499	0.0565375	0.252494
ZNF155	0.225012	0.251003	0.168293	0.184667	0.122632	0.113273	0.259994	0.171169	0.104807	0.192178	0.163831	0.241739	0.385253	0.0603746	0.126212	0.146535	0	0.0787215	0.11871	0.0818648	0.119931	0.108122	0.0515376	0.106051	0.181679	0.0955814	0	0.207189	0.156005	0.24802	0.283861	0.144271	0.191174	0.229332	0.174067	0.132464	0.136758	0.148758	0	0.223397	0.122779	0.179689	0.185115	0.155012	0.161758	0.12725	0.125235	0.229698
ZNF230	0.0238797	0.0621715	0.04223	0.0291697	0.029767	0.0369546	0.0668056	0.0518356	0.0438822	0.0773349	0.0206148	0.0195027	0	0.0362532	0.0297266	0.0385858	0	0.0334502	0.0567169	0.0330696	0.0177547	0.0294026	0.127402	0.0314292	0.020321	0.0179637	0	0.0428993	0.0407516	0.0856124	0.0583998	0.0353424	0.033361	0.0132356	0.012706	0.0279878	0.0574584	0.0279664	0	0.0266036	0.0174578	0.00778578	0.089621	0.0341202	0.0078453	0.00793152	0.0188879	0
AC067968.1	0.0262559	0.0105166	0.028952	0.0250663	0.0196211	0.0454659	0.0311771	0.0407365	0.0188549	0.0144879	0.0159649	0.0114027	0	0.0114454	0.0215079	0.0148667	0	0.0173661	0.0319909	0.00446277	0.0236838	0.0269809	0	0.0168363	0.00852001	0.00418344	0	0.0205197	0.0454404	0.0257236	0.0187063	0.0443506	0.0295314	0.0120499	0.0359373	0.0268841	0.0187096	0.0161291	0	0.00784038	0.0170717	0.0107028	0.0367797	0	0	0.00791808	0.00886933	0
ZNF284	0.0279359	0	0.0217995	0.0183425	0.0479668	0.0136363	0.0238928	0.0400193	0.0164685	0	0.0197605	0.00128016	0.109172	0.017446	0.0209854	0.0286729	0	0.0147808	0.025246	0.0113247	0.0138686	0.0134123	0	0.00946784	0.0149344	0	0	0.0375382	0.0198224	0.0304041	0.0185806	0.015237	0.00900438	0.00563623	0.00667654	0.00433859	0.0131367	0.0158042	0	0.0187598	0.0310912	0.0161496	0.0212993	0	0.02726	0.0112656	0	0
ZNF224	0.269019	0.19744	0.143943	0.246156	0.174785	0.139947	0.185772	0.202301	0.161244	0.0923756	0.132982	0.0867036	0.217795	0.120022	0.184663	0.261793	0	0.212676	0.170677	0.137903	0.164049	0.105609	0.268866	0.110661	0.151822	0.1479	0	0.118615	0.273159	0.280454	0.220023	0.231613	0.151646	0.166555	0.162287	0.126378	0.154155	0.162494	0	0.290631	0.148614	0.274076	0.184092	0.20434	0.119078	0.0244434	0.0724287	0.362179
ZNF225	0.00918958	0.0230801	0.0154188	0.048505	0.0416834	0.057737	0.0123393	0.0197137	0.0225613	0.00827146	0.0124193	0.0155477	0.0987891	0.0520399	0.028509	0.00387686	0	0.00989743	0.0436744	0.020446	0.0241153	0.0388502	0	0.00710312	0.0336598	0.0199258	0	0.0390591	0.0495792	0.0613597	0.0240337	0.0241567	0.0288774	0.0229112	0.0325076	0.00649147	0.0207978	0.0104544	0	0.0189412	0.0213019	0.016119	0.0583612	0.0328083	0.0217051	0.00793152	0.0129928	0
ZNF234	0.0204474	0.0247938	0.060793	0.0257419	0.0547089	0.0244805	0.0451211	0.0945298	0.0474724	0.0390238	0.0357387	0	0	0.0687842	0.0689039	0.0541816	0	0.0581238	0.0706623	0.0256699	0.0309944	0.0455921	0	0.0270359	0.0440227	0.0227949	0	0.0639059	0.0629384	0.0904122	0.0401286	0.0494668	0.0282509	0.0668582	0.00739244	0.0377375	0.0423706	0.0419844	0	0.0317946	0.0247336	0.0545901	0.078789	0.123087	0.0511995	0.0657399	0.0282307	0.0966141
ZNF226	0.126456	0.0986559	0.104418	0.142869	0.125751	0.0892651	0.101514	0.10011	0.088059	0.0570605	0.110455	0.0963046	0.0565338	0.0767765	0.0863199	0.136036	0	0.110247	0.154743	0.164052	0.103209	0.0618686	0.0648007	0.0657575	0.0973401	0.186739	0	0.0706883	0.17567	0.142613	0.106505	0.129054	0.078337	0	0.10048	0.105828	0.0755524	0.0928662	0	0.0739036	0.138815	0.0986515	0.149094	0.0967189	0.0935522	0.0789214	0.093758	0.0981076
ZNF227	0.0379371	0.087182	0.0721417	0.152604	0.100172	0.0938701	0.140422	0.0836813	0.0707861	0.0622764	0.0669883	0.0856244	0.102041	0.0757543	0.120296	0.127002	0	0.0889057	0.0997712	0.0602219	0.114989	0.071152	0.130348	0.0393425	0.0893278	0.100791	0	0.0383488	0.137353	0.0960966	0.0533071	0.133274	0.113689	0.0742365	0.0972747	0.0640455	0.105057	0.0799258	0	0.0737018	0.0706221	0.0386231	0.0688449	0.0266657	0.120253	0.0872115	0.0333794	0.39863
ZNF235	0.58357	0.46064	0.289108	0.439484	0.369508	0.400898	0.394399	0.309701	0.217699	0.228392	0.251044	0.388888	0.542974	0.265071	0.474465	0.306486	0	0.425541	0.317841	0.295224	0.279388	0.179963	0.442271	0.187831	0.310641	0.442414	0	0.589738	0.471874	0.439731	0.512908	0.411954	0.336446	0.253842	0.47966	0.267601	0.278646	0.307851	0	0.43534	0.334847	0.555301	0.492858	0.61373	0.305398	0.284783	0.26438	0.628685
ZNF233	0.0483122	0.0471793	0.0739876	0.141267	0.098553	0.0519917	0.0632169	0.0537262	0.0645146	0.0656121	0.0646928	0.0141566	0.124149	0.139846	0.108928	0.110644	0	0.0633157	0.0911888	0.0558164	0.0725963	0.0478191	0.0741886	0.0344204	0.0411	0.0129069	0	0.0639233	0.128179	0.142946	0.0662542	0.10927	0.0571209	0.117724	0.0282881	0.072822	0.0624615	0.0893973	0	0.0746591	0.137099	0.127343	0.138938	0.108597	0.0419607	0.00839308	0.0806257	0.0393032
ZNF112	0.0208062	0.0196925	0.0253763	0.0258712	0.0059498	0.00414952	0.0533432	0.0101796	0.0124856	0.0110514	0.0163758	0.0455148	0.109172	0.0341343	0.0184855	0.0451586	0	0	0.0252837	0.00398976	0.00343722	0.0122861	0	0.0398003	0.0192011	0.0431657	0	0.0378001	0.0329061	0.0224038	0.0205447	0.0257879	0.00815145	0.0100108	0	0.0334233	0.0199927	0.0301015	0	0.0675439	0.0266498	0	0.0385628	0.0163937	0.0458877	0.00527362	0.00587434	0
AC245748.1	0.0244288	0.0134723	0.0156403	0.0200098	0.0286489	0.0460278	0.0448636	0.00453169	0.0206277	0.0165464	0.0268704	0.0287328	0	0.0442882	0.0274376	0.0285255	0	0.0175754	0.0229368	0.0104617	0.0174101	0.0292007	0	0.00645616	0.0314521	0.0114138	0	0	0.0724569	0	0.0285423	0.0270054	0.0108027	0	0.0180191	0.00813199	0.0133508	0.0433072	0	0.00485556	0.028171	0.0352517	0.0428946	0	0.00269657	0	0.00462527	0
ZNF229	0.117726	0.122079	0.0706186	0.119169	0.0963775	0.0910076	0.107384	0.0880206	0.0777786	0.0560182	0.0911579	0.0464194	0.209406	0.100315	0.131823	0.126152	0	0.118098	0.0816959	0.133441	0.0992969	0.0814816	0	0.0728914	0.0963531	0.1083	0	0.0215048	0.103412	0.0500822	0.0795259	0.118961	0.0794277	0.0331584	0.0910684	0.0677339	0.0615063	0.0703965	0	0.0984784	0.0646995	0.0517198	0.152022	0.055548	0.0685315	0.0949761	0.0573402	0.135957
ZNF180	0.0935987	0.0364964	0.0437748	0.0813063	0.079273	0.0357033	0.0666726	0.0446219	0.0685782	0.0508372	0.0698807	0.0389968	0	0.0515199	0.0840222	0.0468287	0	0.0485548	0.070979	0.035501	0.0898633	0.0482476	0	0.0511896	0.0464866	0.0323424	0	0.0208317	0.0548923	0.0952839	0.0513969	0.0728	0.0417765	0.0226481	0.108978	0.071123	0.0210523	0.030389	0	0.00306115	0.045076	0.1444	0.076549	0.0822053	0.0383543	0.0921302	0.036187	0
CEACAM20	0	0	0.00121376	0.00624604	0	0	0	0.00435165	0.00226002	0	0	0	0	0	0	0.00734886	0	0	0	0	0	0	0	0	0	0	0	0	0	0	0	0.00567813	0.00218772	0	0	0	0	0.002388	0	0	0	0	0.00985287	0	0.00353501	0	0	0
IGSF23	0	0	0.00152969	0.0137279	0.00695439	0.00640195	0	0.0136305	0.00497988	0	0.00759668	0	0	0	0	0.00303867	0	0	0	0	0.00434955	0.00182478	0	0	0.00147819	0	0	0	0.00428196	0	0	0	0.00321531	0	0	0	0.00328286	0.0104315	0	0.00625312	0.0037765	0	0	0	0	0.0178608	0	0
PVR	0.0455814	0.0435928	0.0391007	0.0415618	0.0534365	0.0293225	0.0299156	0.0342228	0.0376622	0.0592492	0.0312618	0.01549	0.0525513	0.0204153	0.0529609	0.0515046	0	0.0786893	0.0428205	0.0216372	0.0482136	0.0337438	0.128118	0.0105773	0.00656118	0.069469	0	0.0621996	0.0216381	0.0484594	0.0366396	0.0201565	0.0472918	0.0123488	0.0204959	0.0269007	0.0259754	0.0215254	0	0.0119254	0.0554739	0.00778578	0.0303774	0.0372617	0.0296666	0.0452119	0.034763	0
CEACAM19	0.161934	0.142718	0.114176	0.126717	0.0687428	0.0849575	0.120933	0.13265	0.102155	0.0811426	0.0865217	0.160828	0.405209	0.152639	0.25756	0.154821	0	0.155053	0.12246	0.135564	0.0989975	0.105453	0.164892	0.0354981	0.115027	0.14834	0	0.202596	0.140671	0.180396	0.34536	0.173339	0.14743	0.198788	0.0952577	0.119373	0.0999383	0.1439	0	0.158738	0.133796	0.13546	0.242096	0.0263392	0.167474	0.168585	0.0426203	0.193414
CEACAM16	0	0.00240778	0	0	0.0185576	0	0	0	0	0	0	0	0	0	0	0	0	0	0	0	0	0	0	0	0	0.0114018	0	0	0.00659751	0	0	0	0	0	0	0	0	0	0	0	0	0	0	0	0	0	0	0
BCL3	0	0.00686559	0.00291656	0	0	0	0	0.00203534	0.00534027	0	0	0	0	0	0.00666444	0	0	0	0.0134476	0	0.00108401	0.00290587	0	0	0	0	0	0.0112857	0.00419969	0	0.0352815	0.00482863	0.00250337	0	0	0.00516988	0.00193374	0.00758357	0	0.00319077	0	0	0	0	0.00658564	0.00337971	0	0
CBLC	0.00644963	0.00861329	0.00502102	0.00801198	0.0257352	0.00200324	0.0135069	0.00939685	0.00600192	0	0.00266358	0	0	0	0	0.0070599	0	0	0.00408471	0	0.00267169	0	0.0641656	0	0.00282084	0.00699001	0	0	0.0068081	0	0	0.00550999	0.0011498	0.00689438	0	0.00133676	0.00504961	0	0	0	0.00443408	0	0.0150861	0	0.00658564	0	0.00225949	0
BCAM	0.0385689	0.0270752	0.0727217	0.10868	0.0501009	0.0628399	0.1409	0.093258	0.109535	0.0673649	0.098965	0.0991196	0.306115	0.218774	0.182737	0.127904	0	0.180106	0.148355	0.122846	0.0823232	0.0486016	0.0462183	0.0588412	0.0756413	0.087423	0	0.146984	0.0505777	0.0904001	0.105488	0.123168	0.106014	0.0467558	0.0368176	0.0386313	0.115107	0.0945513	0	0.126626	0.0285329	0.133029	0.257296	0.0371008	0.0580935	0.0405927	0.0321093	0.260019
NECTIN2	0.0610955	0.123628	0.0842856	0.154298	0.0707978	0.07025	0.0599333	0.0829402	0.0748905	0.0407655	0.0521601	0.144875	0.2724	0.12708	0.192098	0.170181	0	0.123877	0.117359	0.093113	0.100887	0.0636683	0.170582	0.0419326	0.0785578	0.0906224	0	0.0389542	0.122378	0.0623772	0.0849648	0.0829771	0.0655974	0.0257501	0.0465605	0.0361082	0.0760049	0.0511878	0	0.0979327	0.122387	0.0447992	0.162212	0.0542128	0.0962304	0.0925082	0.100725	0.109116
TOMM40	0.0985407	0.118294	0.0900121	0.106819	0.135918	0.13584	0.150908	0.122857	0.131108	0.0488793	0.106785	0.0673894	0.171747	0.233916	0.127615	0.21558	0	0.0664057	0.154497	0.159884	0.125424	0.105761	0.350293	0.0833264	0.118257	0.0771538	0	0.0560511	0.13451	0.0755762	0.154233	0.255628	0.106007	0.019641	0.060333	0.0422398	0.146592	0.155628	0	0.209089	0.193492	0.0164519	0.219928	0.235692	0.101635	0.0443669	0.114848	0.232805
APOE	0.195545	0.0186767	0.029858	0.0650698	0.0294964	0.0484359	0.176829	0.0966679	0.0783584	0.0276651	0.0363309	0.103786	0.116276	0.0603722	0.0628241	0.0396418	0	0.0367595	0.043649	0.0680835	0.0345846	0.0564087	0.389188	0.0267855	0.0627945	0.0713953	0	0.228393	0.107846	0.0831155	0.311857	0.205904	0.0696818	0.0322042	0.125698	0.0113563	0.0681201	0.0989868	0	0.0586349	0.187061	0.089646	0.0920688	0.0229278	0.069747	0.0112086	0.0699643	0.0498091
APOC1	0	0	0.00558477	0.0048836	0	0.0058439	0.0118707	0.00354874	0.00589253	0.00132942	0.00798289	0	0	0	0.0245812	0	0	0	0.00430079	0.00177165	0	0	0	0.00545216	0.00177855	0	0	0	0.00456733	0	0	0.0304458	0.00918156	0	0	0	0.00817555	0.00286815	0	0.00432852	0	0	0.0152722	0	0.00658564	0	0	0
CLPTM1	0.258396	0.254967	0.207713	0.320833	0.197318	0.221084	0.282909	0.313641	0.190708	0.121659	0.220227	0.190337	0.438657	0.150899	0.272859	0.251068	0	0.216252	0.30236	0.251214	0.263969	0.147908	0.194026	0.0882211	0.237237	0.193212	0	0.324764	0.298248	0.263607	0.338332	0.349544	0.195675	0.242354	0.255886	0.11127	0.210191	0.279598	0	0.308908	0.177056	0.295312	0.333834	0.387161	0.196477	0.18006	0.0762571	0.229754
RELB	0.0101983	0.0223337	0.00648604	0.0202673	0.0113707	0.00829992	0	0.00837171	0.017748	0	0.0109912	0.0227647	0	0.0107792	0.06013	0.020791	0	0.0210479	0.00542248	0.00176855	0.0144481	0.00885624	0.0974039	0.0328794	0.0141839	0	0	0.0613093	0.031796	0.0110627	0.0126032	0.0172264	0.00325697	0	0.0106654	0.0360709	0.00481682	0.0178468	0	0.0239394	0.0191123	0.0275645	0.0149841	0	0.00615326	0.0199873	0.0326654	0.242495
CLASRP	0.238554	0.320779	0.197436	0.285557	0.282566	0.2351	0.243565	0.262434	0.172776	0.148644	0.150122	0.285144	0.422877	0.22178	0.266506	0.275878	0	0.240319	0.217257	0.271037	0.243124	0.109959	0.30647	0.150135	0.171412	0.264337	0	0.329135	0.290084	0.355464	0.376637	0.231148	0.2345	0.212982	0.235057	0.191442	0.187321	0.233909	0	0.314048	0.326498	0.350949	0.301344	0.408382	0.21212	0.183553	0.190808	0.135957
ZNF296	0.00320632	0	0.0125561	0.00090086	0	0	0.0254635	0.0058384	0.00448516	0	0.00473134	0	0	0	0.0285045	0	0	0	0	0.0048858	0	0	0	0	0	0	0	0	0.00855979	0	0.0189515	0	0.00221965	0	0	0	0.00336562	0.00166433	0	0.0178923	0.00219726	0.0109968	0	0	0.0052359	0	0.00329111	0
GEMIN7	0	0	0	0	0	0	0	0	0.0026017	0	0	0	0	0	0	0	0	0	0.011203	0	0	0	0	0	0	0	0	0	0	0	0	0	0	0	0	0	0	0	0	0	0	0	0.00168178	0	0	0	0	0
MARK4	0.366916	0.343938	0.278484	0.364932	0.371773	0.292872	0.351406	0.274779	0.253392	0.221462	0.21694	0.375881	0.556752	0.16585	0.427278	0.308096	0	0.284023	0.281626	0.363088	0.279419	0.200161	0.56496	0.172629	0.247888	0.409413	0	0.439646	0.365455	0.400219	0.456391	0.247482	0.293448	0.29153	0.455792	0.225435	0.283522	0.3111	0	0.464686	0.44495	0.433406	0.397168	0.543289	0.279707	0.124648	0.196064	0.297573
NKPD1	0.0161876	0.00772792	0.0216588	0.0290943	0.0052225	0	0	0.00832028	0.0195193	0	0.00371569	0	0	0.017446	0.0221074	0.0434625	0	0.0137414	0.0289688	0.0310059	0.00615891	0.0179047	0	0.00706693	0.00879106	0.0456896	0	0	0.0274778	0	0	0.00444263	0.0100104	0	0.0185091	0.00540755	0.00565566	0	0	0.0447894	0	0	0.106705	0.0231709	0	0	0.00252297	0
TRAPPC6A	0.0329435	0.0129667	0.0476263	0.104472	0.0402139	0.0261658	0.00710227	0.0463142	0.0399621	0.014165	0.0124592	0.0270662	0.048433	0.103571	0.0640673	0.0318428	0	0.0895715	0.039737	0.0411984	0.0508848	0.026709	0.0391653	0.0430978	0.0163273	0.00934927	0	0.0946025	0.0607943	0.0310593	0.0147489	0.0431714	0.0223246	0	0.0229606	0.0594278	0.0151956	0.0169834	0	0.0418032	0.0508777	0.0109968	0.0529866	0	0.0235134	0.0309649	0.0202912	0
EXOC3L2	0.00990078	0.0175128	0.00442273	0.0110721	0.0188338	0.00790869	0	0.00432643	0.0115127	0.00529918	0.0150983	0	0	0	0	0.032096	0	0	0	0.00594529	0.0115273	0.0205231	0.0645299	0.0248606	0.00493176	0	0	0	0.00705668	0.0195137	0.0266878	0.0223066	0.0121435	0	0.0185091	0.00641557	0.00820331	0.0158294	0	0.00541592	0.0266782	0.0536218	0	0	0.00287681	0	0	0
CKM	0.00441686	0.00355928	0.0113666	0.0333389	0.0197898	0.00659292	0.0437425	0.00124875	0.0133757	0	0.00102479	0	0	0.0107792	0	0.00506711	0	0.00481397	0.001861	0	0	0.0107212	0	0	0.0097595	0.00336053	0	0.0613568	0.0365383	0.00998078	0	0.00567813	0.00311989	0	0	0	0.0246569	0.00779141	0	0.00450584	0.00125146	0	0.0326037	0	0.0128624	0	0	0.0393032
KLC3	0.00119587	0.0171644	0.0165343	0.0506008	0.0119283	0.0202859	0.06277	0.00597785	0.0159392	0.0123295	0.0120567	0.0274913	0	0	0.00791563	0.0453731	0	0.0168237	0.0340234	0.0302677	0.00770249	0.0194	0.0418023	0.0236103	0.00874419	0.00530752	0	0.0640881	0.045647	0.0524049	0	0.010608	0.0117269	0	0	0.00771265	0.0415836	0.0109273	0	0.018627	0.0136793	0	0.0228368	0.0706256	0.0188777	0.0303559	0.00563399	0.151102
ERCC2	0.0894236	0.0880394	0.0793418	0.137176	0.0966242	0.109527	0.1025	0.0727576	0.0971093	0.0394105	0.082569	0.0856012	0.347425	0.112899	0.0939126	0.0950376	0	0.107448	0.105421	0.139229	0.0615903	0.0630949	0.141008	0.0614189	0.114254	0.155971	0	0.0547077	0.162658	0.140273	0.130712	0.099711	0.0784888	0.11816	0.0205154	0.0908547	0.0534127	0.0517023	0	0.0594141	0.0871743	0.0746862	0.0914036	0.168603	0.0896465	0.0267079	0.0557943	0.0966141
PPP1R13L	0	0.0156442	0.00603339	0.0227937	0.00583321	0	0.0091998	0.00306481	0.00475289	0	0.00206407	0.0109341	0	0	0	0.0030272	0	0	0.00104371	0.00472526	0.010163	0.0136778	0	0.00585717	0.0065354	0	0	0	0.0306973	0	0.0103757	0.00673622	0.0153355	0	0	0	0.0340086	0.0085571	0	0.0273203	0.00332043	0	0	0	0.0169759	0	0.00347087	0
CD3EAP	0.0298415	0.00570272	0.0290874	0.0524254	0.0899525	0.008286	0.0405024	0.0157352	0.0228184	0	0.0139784	0	0.124651	0	0.0342209	0.0120823	0	0.0511255	0.032978	0.0246345	0.0151588	0.0387534	0	0.0170908	0.0205064	0.0127846	0	0.0756298	0.0625837	0.0662486	0.0148988	0.022943	0.0196467	0	0.00667654	0.0062956	0.0181749	0.0195483	0	0	0.0279324	0.016119	0.0375591	0.011023	0.0351868	0.0316995	0.0169205	0.114099
ERCC1	0.141906	0.242896	0.131803	0.278995	0.147322	0.116749	0.134478	0.165317	0.133881	0.0889977	0.101626	0.220856	0.245314	0.257746	0.212332	0.219653	0	0.188897	0.170955	0.172856	0.164311	0.0829579	0.0343665	0.102479	0.0866856	0.144513	0	0.180164	0.19587	0.0881783	0.236586	0.192449	0.178494	0.167279	0.162732	0.11983	0.119723	0.126443	0	0.196636	0.170423	0.0769628	0.166418	0.406113	0.102107	0.174243	0.128355	0.156843
FOSB	0.00498984	0	0.011238	0.0027489	0.0211939	0.00427454	0	0.00835468	0.00104373	0.00446739	0.000373777	0	0	0	0	0.00757774	0	0	0.00348647	0	0.00592148	0.00704732	0	0.00468046	0.0143687	0	0	0.0318708	0.0200141	0.0260821	0	0	0.00251206	0.00689438	0	0	0.00436745	0.00810299	0	0.00206492	0.00125146	0	0.010312	0.0126252	0.022815	0.0116458	0	0
RTN2	0.181701	0.189227	0.148809	0.219625	0.137462	0.138708	0.187661	0.175287	0.161772	0.11479	0.111376	0.130355	0.326779	0.239969	0.225259	0.229217	0	0.110178	0.236736	0.296266	0.145261	0.0935299	0.158518	0.109356	0.152542	0.0993678	0	0.119423	0.211149	0.156148	0.270943	0.165625	0.157532	0.0946555	0.0957272	0.165326	0.188405	0.153766	0	0.283334	0.194789	0.143096	0.240923	0.124826	0.224307	0.176763	0.12484	0.326534
PPM1N	0.0164015	0.0432677	0.0119668	0.0383474	0.0369586	0.00980634	0.00866125	0.030752	0.00827803	0.00409276	0.0250414	0.0227647	0.0287569	0.0504531	0.0343912	0.00564417	0	0.0235091	0.0403924	0.0281769	0.0251063	0.0285482	0.0741886	0.0448108	0.00686474	0	0	0	0.0397184	0.0352589	0	0.0289283	0.0115133	0	0	0.0214874	0.0104723	0.0442721	0	0.0140137	0.00864759	0	0.0219204	0	0.00770729	0.00849957	0.01708	0.252494
VASP	0.0114218	0	0.0258602	0.0157655	0.0200825	0.00566815	0.0490137	0.0385478	0.021826	0.0121049	0.0220066	0.00145249	0.15728	0.0136051	0.0189076	0.0406134	0	0.0371098	0.0264473	0.00809852	0.0147133	0.0159844	0	0.0654002	0.0159711	0.00691865	0	0.0893571	0.0522502	0.0269754	0.00734559	0.0478676	0.0386388	0.00563623	0.0356275	0.0518208	0.0444133	0.13466	0	0.0845461	0.0130957	0.0164519	0.0356735	0	0.0127347	0	0.0375602	0
OPA3	0.0697412	0.111431	0.115364	0.109785	0.134987	0.0739005	0.0900447	0.11029	0.102649	0.0853077	0.0627655	0.135408	0.0854986	0.144234	0.244528	0.145136	0	0.0910196	0.0638657	0.105696	0.126235	0.0500088	0.131821	0.0626354	0.0694716	0.0659329	0	0.0841545	0.117028	0.234221	0.300991	0.123706	0.076665	0.0395187	0.0214041	0.0835823	0.0862602	0.111595	0	0.118361	0.179015	0.0264404	0.104784	0.0929814	0.0750026	0.0579769	0.0825751	0.232986
EML2	0.26364	0.28934	0.224885	0.273913	0.276037	0.236334	0.283979	0.209513	0.202227	0.127448	0.139942	0.274302	0.483032	0.303916	0.428427	0.245761	0	0.312378	0.232244	0.265128	0.290691	0.136146	0.243122	0.155102	0.191832	0.351005	0	0.380862	0.316909	0.278974	0.385443	0.194606	0.269831	0.245968	0.32354	0.189322	0.256829	0.308797	0	0.403579	0.330784	0.390276	0.453563	0.210235	0.183016	0.305885	0.220363	0.257366
GIPR	0	0.0175128	0.000587824	0.0206785	0	0	0	0.00276914	0.00342615	0	0.00118074	0	0	0	0.0020698	0.0114216	0	0	0.00416348	0.0309075	0.0113347	0.000769448	0	0	0	0.00572432	0	0.0417708	0.00994395	0	0	0	0.00223136	0.0053586	0	0.00124909	0.00606193	0.0024693	0	0	0.0256986	0	0	0	0	0	0	0
SNRPD2	0.0996871	0.10362	0.104413	0.14084	0.0627927	0.0788217	0.137294	0.101051	0.0848295	0.0227026	0.0534524	0.0254558	0.157783	0.103178	0.0708928	0.0751943	0	0.110973	0.103521	0.133095	0.078057	0.0478308	0.194804	0.0400766	0.103756	0.0820173	0	0.101611	0.143403	0.15223	0.226938	0.146364	0.0738883	0.055009	0.034495	0.0375125	0.0821469	0.124111	0	0.0809133	0.134692	0.084809	0.155953	0.153487	0.131483	0.0124667	0.0342804	0
QPCTL	0.10769	0.0843007	0.0773498	0.106868	0.100319	0.077915	0.0518768	0.0669729	0.0702027	0.0387659	0.0243633	0.0191668	0.125139	0.0714739	0.138896	0.108767	0	0.106778	0.0650454	0.0603223	0.0586419	0.0398741	0	0.0566709	0.0199977	0.049197	0	0.0103576	0.0390977	0.0458892	0.110639	0.0567067	0.0437202	0.0957748	0.029384	0.0213934	0.0387603	0.0690079	0	0.115578	0.0420251	0.00778578	0.105605	0.0231709	0.0893746	0.0539164	0.0629272	0.232805
FBXO46	0.065733	0.0432137	0.0545812	0.0429136	0.0453355	0.0495275	0.0633722	0.0463047	0.0362307	0.0422421	0.0302705	0.0534663	0.0505326	0.0805743	0.158894	0.032973	0	0.100589	0.0347784	0.0904212	0.0486596	0.0348667	0	0.0165113	0.0356623	0.0417159	0	0.0677736	0.0646621	0.0382638	0.0537771	0.0724417	0.0307644	0.0328582	0.0595501	0.0474963	0.0399115	0.0375691	0	0.0639382	0.0778616	0.00778578	0.0626296	0.0137417	0.0693379	0.032581	0.0429318	0.0966141
BHMG1	0	0	0.0044447	0.0121984	0.00580212	0.00752336	0	0.00891643	0.00414153	0	0.0116369	0.00406167	0	0	0	0	0	0.0178475	0	0.00594753	0.00726854	0.00614547	0	0.00684262	0.0075151	0	0	0.00726885	0.00453968	0.00514735	0.00450075	0.00589043	0.00606002	0.0183854	0	0.0221876	0.000824794	0.00497467	0	0	0.00176952	0	0.00906396	0	0.00554864	0.00456002	0	0
SIX5	0	0	0	0.00566758	0	0	0.00605446	0	0	0	0	0	0	0	0	0	0	0	0	0	0	0	0	0	0	0	0	0	0	0	0	0	0	0	0	0	0	0	0	0	0	0	0	0	0.00895797	0	0	0
DMPK	0.130422	0.204434	0.111868	0.168275	0.217828	0.120884	0.179951	0.117907	0.0966759	0.0400591	0.100774	0.135909	0.175022	0.116337	0.212746	0.211573	0	0.178954	0.127811	0.165606	0.158021	0.0953445	0.111229	0.070548	0.0823058	0.115522	0	0.0851517	0.151757	0.273967	0.147148	0.15127	0.16413	0.15108	0.137245	0.127001	0.132981	0.136297	0	0.195959	0.168314	0.283048	0.181141	0.0962265	0.117219	0.10468	0.0772383	0
AC011530.1	0.00132681	0	0	0.00397392	0.00743613	0	0	0	0	0	0	0	0	0	0	0	0	0	0.00374182	0	0	0	0	0	0	0	0	0	0	0	0	0	0	0	0	0	0	0	0	0	0	0	0	0	0	0	0	0
DMWD	0.00962793	0	0.00635996	0.0325547	0.0452773	0	0.016419	0.00390366	0.0219615	0.00560008	0.00720509	0	0	0.0359846	0	0.0360078	0	0.00385834	0.0211032	0.0203957	0.0222142	0.0094402	0	0.0180906	0.0133693	0.0111736	0	0.00626216	0.00287277	0.0334119	0.0334415	0.0281141	0.00577225	0.00570189	0	0.0256374	0.00685752	0.0107434	0	0.00319077	0.0334117	0	0.0168766	0	0.00295851	0.0134129	0.00928616	0
RSPH6A	0.00802847	0	0.0120985	0.00796209	0.00860444	0.00313497	0.0186563	0.005467	0.004143	0	0.00290774	0.00145249	0	0.027907	0.003847	0	0	0	0.00430079	0	0.00165593	0.00700099	0	0.00585717	0.0148679	0	0	0	0.0265243	0.0064644	0.0189846	0.00734698	0.00694836	0	0.00936877	0	0.0093942	0.00551946	0	0.00782874	0	0.0312061	0	0	0.0159022	0.0126177	0	0
SYMPK	0.290118	0.304929	0.246509	0.298065	0.253653	0.314344	0.207916	0.226219	0.211954	0.15956	0.176589	0.268949	0.536549	0.260462	0.256901	0.262783	0	0.318749	0.249269	0.263972	0.253169	0.158681	0.374652	0.0979203	0.214146	0.266232	0	0.428031	0.342139	0.365618	0.38409	0.246203	0.241491	0.173935	0.32363	0.142538	0.215145	0.253903	0	0.305536	0.282036	0.378349	0.36395	0.327703	0.184095	0.176087	0.149441	0.435652
FOXA3	0	0	0.0029696	0	0.00426999	0.00198841	0	0	0	0	0	0	0	0	0	0	0	0	0	0	0	0	0	0	0	0	0	0	0.0128554	0	0	0	0	0	0	0	0	0	0	0	0	0	0	0	0	0	0	0
IRF2BP1	0.0278036	0.028628	0.0128264	0.0212477	0.0225887	0.0290502	0.0632904	0.0269229	0.0196841	0.00700432	0.0377599	0	0.116721	0.0304112	0.0192379	0.0219168	0	0.00481019	0.0696093	0.00497466	0.0650202	0.021578	0	0	0.0549858	0	0	0.0834268	0.0147331	0.0385908	0.0501885	0.0192194	0.0201877	0.00443633	0.004924	0.00910073	0.0384654	0.0192574	0	0.0187062	0.00639328	0.0183211	0.0202144	0.0357065	0.0146178	0.0108568	0.004571	0
MYPOP	0.14384	0.0999786	0.0703241	0.138653	0.109147	0.035668	0.127027	0.0969361	0.080344	0.0545527	0.0379956	0.0343317	0.143059	0.0656922	0.0942767	0.112303	0	0.103369	0.0796025	0.0649524	0.105581	0.0531824	0.118182	0.0371904	0.0893758	0.0616379	0	0.0380388	0.0833769	0.0704489	0.0796211	0.147564	0.0648571	0.051327	0.0889765	0.0586705	0.116706	0.0772742	0	0.12578	0.078721	0.10342	0.109868	0.235811	0.119226	0.0788554	0.0859449	0.137921
NANOS2	0	0	0	0	0.00479778	0	0.0223649	0.00311566	0	0	0.00248135	0	0	0	0	0	0	0	0	0	0	0.000396744	0	0	0	0	0	0.0372132	0.00584088	0	0.0528415	0	0	0	0	0	0	0.0340799	0	0	0	0.0312061	0	0	0	0	0	0.0966141
NOVA2	0.296689	0.343997	0.195294	0.215186	0.250301	0.21402	0.336093	0.241466	0.189978	0.111125	0.180632	0.185746	0.405665	0.289382	0.272493	0.165878	0	0.206011	0.278676	0.268566	0.218882	0.151126	0.333752	0.103288	0.252393	0.146101	0	0.447084	0.260385	0.35778	0.315907	0.171041	0.24914	0.232938	0.278304	0.156218	0.184803	0.214676	0	0.359939	0.261535	0.262739	0.323735	0.404847	0.224754	0.282504	0.1701	0.332511
CCDC61	0.0261173	0.0628604	0.0267688	0.0686514	0.0344177	0.0276661	0.0469485	0.0672556	0.051451	0.0314828	0.0494108	0.024736	0	0.0762863	0.151833	0.0543616	0	0.105728	0.0536884	0.0288949	0.0413787	0.054568	0.069523	0.0401948	0.0560461	0.0468255	0	0.040806	0.0697896	0.0590075	0.0779344	0.035514	0.0465939	0.0823436	0.0232247	0.0190875	0.03036	0.0230647	0	0.0132185	0.0622927	0	0.0965574	0.0338597	0.0344266	0.103575	0.0582736	0.0966141
PGLYRP1	0.00119587	0	0.0240799	0.0617339	0.0288113	0.00282074	0	0.0163254	0.034654	0	0.00533378	0.00240128	0	0.0221477	0.00959798	0.0569028	0	0.0483142	0.019848	0.036803	0.0108896	0.0245821	0	0.0170926	0.00401399	0.0036822	0	0	0.016771	0.00196128	0	0.0270126	0.0131828	0.046086	0	0.00897602	0.0258525	0.00383107	0	0	0.0100416	0	0.0409898	0	0	0.0307063	0.00341051	0
IGFL4	0.253716	0.259538	0.252137	0.415027	0.3554	0.272333	0.278116	0.189755	0.22143	0.133758	0.203988	0.208504	0.479332	0.274352	0.306723	0.249657	0	0.255463	0.273573	0.265676	0.229396	0.132316	0.28272	0.193229	0.245046	0.213302	0	0.490717	0.350834	0.417429	0.332747	0.27104	0.243972	0.25992	0.387241	0.198059	0.30106	0.171517	0	0.306479	0.200754	0.482941	0.374373	0.318506	0.252254	0.109081	0.10551	0.39863
IGFL3	0.00644963	0	0	0.00208672	0	0	0	0	0.000987597	0	0.00929189	0	0	0	0	0.0059239	0	0	0	0	0.00426878	0	0	0.00516774	0	0	0	0	0.0202677	0	0	0	0	0	0	0	0	0	0	0	0	0	0	0	0	0	0	0
IGFL1	0	0	0.00278751	0	0	0	0	0	0	0	0	0	0	0	0	0	0	0	0	0	0	0.000519106	0	0	0	0	0	0	0	0	0	0	0	0	0	0	0	0.00150466	0	0	0	0	0	0	0	0	0	0
HIF3A	0.0458016	0.0234002	0.049747	0.100954	0.0541355	0.0621308	0.0522052	0.0968714	0.0353804	0.0429454	0.0291569	0.115315	0	0	0.0729035	0.0468446	0	0.0541808	0.023347	0.0673775	0.0473526	0.0379157	0.0641656	0.00697599	0.0455359	0.148469	0	0.103066	0.0792929	0.0487299	0.0584832	0.0919955	0.0645087	0.0187613	0.0474089	0.02647	0.0191225	0.0353384	0	0.0288992	0.00254591	0.0367248	0.0678348	0.0118543	0.0483028	0.018342	0.0687053	0
PPP5C	0.234763	0.12123	0.188678	0.249589	0.273177	0.290475	0.323206	0.193477	0.169792	0.12476	0.155766	0.288992	0.402939	0.23112	0.237683	0.217018	0	0.205485	0.298836	0.234707	0.206854	0.12947	0.134475	0.0957947	0.268113	0.160796	0	0.134555	0.270944	0.184688	0.367739	0.237156	0.188063	0.124057	0.190032	0.178762	0.167859	0.174556	0	0.242743	0.202374	0.237137	0.263252	0.311113	0.218531	0.161836	0.141037	0.0498091
CCDC8	0	0	0	0	0	0	0	0	0	0	0	0	0	0	0	0	0	0	0	0.00296094	0	0	0	0	0	0	0	0	0	0.0190105	0	0	0	0	0	0	0.00142737	0	0	0	0	0	0	0	0	0	0	0
PNMA8C	0.0540114	0.0827709	0.0770314	0.0858529	0.115992	0.0885219	0.119477	0.0745449	0.0680992	0.0602029	0.0885018	0.0522196	0.0590911	0.0441921	0.0246598	0.055377	0	0.048611	0.140271	0.0410899	0.094804	0.0776173	0.0804715	0.0763038	0.13194	0.12723	0	0.119257	0.159472	0.0738054	0.0710197	0.0934228	0.0506794	0.0379455	0.0774242	0.02895	0.0832485	0.0899918	0	0.0639402	0.0416257	0.119033	0.102531	0.0265245	0.0698736	0.11158	0.0203813	0.105106
PNMA8A	0.171583	0.160041	0.219021	0.259661	0.147294	0.213893	0.312626	0.194976	0.139015	0.125083	0.158278	0.0895395	0.172838	0.139454	0.0452313	0.100985	0	0.165868	0.265864	0.14642	0.154666	0.136222	0.188276	0.0898252	0.190985	0.126367	0	0.25097	0.360592	0.153042	0.24736	0.271616	0.16821	0.0499538	0.0755137	0.0382874	0.21593	0.193616	0	0.16079	0.135288	0.159505	0.185849	0.164949	0.224874	0.178168	0.0424307	0.378874
PPP5D1	0.0928031	0.0829311	0.0739296	0.0863941	0.0912414	0.0754615	0.0589561	0.0697234	0.0721165	0.0475702	0.0552998	0.0835189	0.0344482	0.0914689	0.21443	0.0959551	0	0.0798581	0.063052	0.0401795	0.0714318	0.0507143	0.0859845	0.0869167	0.0698795	0.136018	0	0.128516	0.0679533	0.0915028	0.0419712	0.0645999	0.0793513	0.117622	0.149906	0.119834	0.0661213	0.121645	0	0.0473615	0.0570288	0.0950942	0.127277	0.0226006	0.049533	0.118624	0.150989	0.242495
CALM3	0.340825	0.374981	0.327764	0.549915	0.333027	0.568517	0.535777	0.437087	0.342425	0.281493	0.402745	0.286363	0.769901	0.23418	0.357037	0.351651	0	0.318409	0.310975	0.367133	0.334121	0.326629	0.565764	0.14091	0.509691	0.461411	0	0.55946	0.527827	0.415056	0.661937	0.322411	0.308932	0.204173	0.419991	0.208862	0.297245	0.396086	0	0.44782	0.335644	0.3321	0.4581	0.677251	0.372521	0.268664	0.156503	0.704144
PTGIR	0	0.00389439	0.00519713	0.00522745	0.0140952	0	0	0.00336786	0.00186107	0	0	0	0	0	0	0	0	0	0	0	0	0	0	0	0	0	0	0	0	0	0	0	0.00141554	0	0	0	0	0	0	0	0	0	0.0220524	0	0	0	0.0107552	0
GNG8	0	0	0.000566114	0	0.00413902	0	0.00842863	0	0.00141718	0	0.00367787	0	0	0	0	0	0	0.0217063	0	0.0142529	0.00623919	0.0016944	0	0	0.00976153	0.0149309	0	0	0.00439825	0	0.0325248	0.00946155	0.0018476	0	0.00936877	0	0.00148793	0.0066306	0	0	0	0	0	0	0	0	0.00185131	0
DACT3	0.111181	0.126735	0.145699	0.120176	0.114684	0.119257	0.0954815	0.146574	0.116587	0.0814751	0.0887232	0.104607	0.198096	0.175945	0.0697068	0.136755	0	0.13063	0.174446	0.179203	0.132222	0.0816928	0	0.0855975	0.111722	0.0809876	0	0.185919	0.166516	0.0770532	0.100689	0.22084	0.119572	0.100631	0.13628	0.0671533	0.118191	0.110727	0	0.222504	0.0860756	0.0859957	0.182675	0.0435587	0.119247	0.0398947	0.0970539	0.271015
PRKD2	0.0306592	0.0938041	0.0671791	0.166437	0.152766	0.0200192	0.147434	0.0918565	0.0825052	0.0259246	0.0571447	0.120654	0.161708	0.0741256	0.18779	0.134709	0	0.124755	0.0935797	0.140211	0.0681826	0.0678462	0.0462183	0.0556194	0.0530827	0.0357982	0	0.0487082	0.0662344	0.047598	0.195718	0.0442067	0.122806	0.0565142	0.0708207	0.141466	0.115903	0.0937888	0	0.101824	0.110378	0.0682447	0.0718126	0.0498167	0.0659426	0.164354	0.118478	0.0966141
STRN4	0.161094	0.146127	0.0913925	0.185794	0.150768	0.104766	0.174985	0.161488	0.122713	0.129188	0.110653	0.131631	0.405774	0.0826128	0.0957879	0.125157	0	0.112514	0.144665	0.134139	0.145852	0.0873057	0.0529403	0.0940776	0.163975	0.117313	0	0.29129	0.154343	0.133438	0.208448	0.133281	0.192143	0.169755	0.121417	0.15272	0.138458	0.142505	0	0.133488	0.104749	0.107231	0.159265	0.179186	0.162984	0.126958	0.0507514	0.161844
FKRP	0.121189	0.140735	0.0902563	0.151045	0.0935956	0.115819	0.113474	0.136529	0.0993198	0.0803386	0.0875587	0.0805819	0.0685708	0.115309	0.112089	0.138375	0	0.126319	0.164259	0.130189	0.0847997	0.0730877	0.0712692	0.0535384	0.0658805	0.176875	0	0.0360439	0.0862398	0.149254	0.0425103	0.189151	0.119589	0.0590871	0.109223	0.0519594	0.0669842	0.100936	0	0.182429	0.136665	0.102788	0.166652	0.00835831	0.100412	0.127514	0.0640913	0
SLC1A5	0	0	0	0.0015946	0.0124408	0	0	0	0	0	0	0	0	0	0	0	0	0	0	0	0	0	0	0	0	0	0	0	0.00890678	0.00810372	0	0	0	0	0	0.0016982	0.00193374	0	0	0.00450584	0	0	0.00220929	0	0	0.00495987	0	0
AP2S1	0.0780901	0.161534	0.101881	0.15561	0.1402	0.161967	0.275317	0.175666	0.137966	0.0470037	0.11265	0.0677843	0.280974	0.110953	0.213866	0.162267	0	0.121269	0.232506	0.129105	0.201178	0.1193	0.0516656	0.119731	0.192067	0.166944	0	0.208898	0.181085	0.0796164	0.411052	0.238771	0.13117	0.0644059	0.0346662	0.111404	0.128638	0.148012	0	0.125178	0.0799694	0.106188	0.218814	0.154801	0.147067	0.087129	0.043933	0.232986
ARHGAP35	0.280267	0.361817	0.263819	0.394023	0.318503	0.329919	0.377265	0.336124	0.211675	0.229066	0.243371	0.33597	0.670594	0.186107	0.39601	0.281649	0	0.318872	0.319878	0.316154	0.25791	0.182428	0.464534	0.118423	0.2599	0.399489	0	0.59921	0.386187	0.361628	0.419538	0.346655	0.311468	0.29922	0.458301	0.207941	0.224955	0.398279	0	0.364349	0.306637	0.396966	0.457869	0.463985	0.237297	0.243924	0.103654	0.55043
NPAS1	0.0596734	0.0359932	0.0924786	0.0936996	0.0815166	0.0579237	0.147497	0.0879506	0.0750847	0.0440294	0.0424313	0.025421	0.135611	0.129685	0.0699962	0.0934781	0	0.118628	0.0901388	0.0751528	0.0750204	0.0547751	0.289043	0.0872847	0.0496303	0.0241338	0	0.126477	0.0612733	0.105638	0.105425	0.0863347	0.0663754	0.0259461	0.0164809	0.0521354	0.155548	0.0942764	0	0.102777	0.0733776	0.0881055	0.195728	0.0374594	0.078626	0.0732347	0.058116	0
TMEM160	0.0714308	0.0915134	0.120791	0.295728	0.142241	0.19028	0.291348	0.147522	0.181259	0.0609113	0.109297	0.0346464	0.266142	0.295028	0.136238	0.154372	0	0.150278	0.304162	0.125412	0.201727	0.115236	0.0851679	0.140258	0.226537	0.149367	0	0.290288	0.25966	0.151734	0.212775	0.216772	0.135447	0.0181728	0.0967826	0.0691615	0.160467	0.147103	0	0.206338	0.159248	0.164444	0.30881	0.137881	0.129325	0.165656	0.0822978	0.242495
ZC3H4	0.0497317	0.042988	0.0760585	0.0995139	0.0997559	0.0619025	0.101787	0.065738	0.0695282	0.043671	0.0860145	0.0065142	0.0867916	0.0836072	0.0983145	0.0975891	0	0.159829	0.0937417	0.108751	0.0563634	0.064851	0.113974	0.0161287	0.0762547	0.0824425	0	0.0777472	0.0656058	0.0966759	0.129837	0.0566279	0.0820703	0.0524713	0	0.0578147	0.0814376	0.090774	0	0.0723015	0.064414	0.0937887	0.100554	0.037155	0.0983873	0.0344963	0.0494502	0
SAE1	0.187237	0.162827	0.156919	0.206311	0.206967	0.166164	0.263264	0.16371	0.147289	0.14741	0.105321	0.183401	0.251131	0.167553	0.149418	0.222259	0	0.176402	0.2128	0.196613	0.168007	0.119136	0.164967	0.0621569	0.151093	0.246523	0	0.227911	0.171443	0.21561	0.156676	0.158195	0.169233	0.0753181	0.146861	0.123109	0.145171	0.1787	0	0.0965929	0.228759	0.0713293	0.128051	0.148196	0.159282	0.142765	0.104107	0.0966141
BBC3	0.0572255	0.0508056	0.0357719	0.0175825	0.0326077	0.0747932	0.0410141	0.0510225	0.0352269	0.00891464	0.0423769	0.0197781	0	0.0600928	0.0449046	0.0433791	0	0.150211	0.0513182	0.0285097	0.0785461	0.0508809	0.0117839	0.0277427	0.028378	0.0807556	0	0.0222846	0.0403585	0.0528021	0.0471676	0.0943516	0.0380787	0.0126995	0	0.0233963	0.0477085	0.0659443	0	0.0236098	0.0681515	0	0.0878458	0.0447777	0.0672314	0.0475419	0.0153349	0.0393032
CCDC9	0.004984	0.00682319	0.01172	0.0153793	0.00148093	0.019694	0.0391094	0.0285873	0.0361894	0	0.0330227	0	0	0.068373	0.0769564	0.0203235	0	0.0138306	0.0291255	0.0315851	0.028254	0.0196399	0	0.0155402	0.00746765	0	0	0.0533533	0.0245089	0.00648998	0.0520376	0.0379526	0.0345553	0.0167788	0.004924	0.0385899	0.0230213	0.00563008	0	0.022885	0.0403295	0	0.0274455	0.0258304	0.0264637	0.0204773	0.0164784	0
INAFM1	0.00748072	0.00372492	0.0408154	0.0318691	0.0421291	0.0449454	0.102149	0.0235977	0.0337204	0.016099	0.0261424	0.0221931	0.0114775	0.109867	0.0326646	0.0385466	0	0.0433818	0.0954042	0.0139059	0.0259812	0.0349824	0	0.013124	0.0331489	0.014613	0	0.0938232	0.0624531	0.0436993	0.0940173	0.0586778	0.0424903	0	0.0329175	0.00460712	0.0345865	0.0452567	0	0.00819278	0.0140296	0	0.0828294	0.0126252	0.0516101	0.0632258	0.00329778	0.0498091
C5AR1	0	0.0221002	0.0101942	0.0114147	0.00998976	0.00836051	0.0508252	0.0102934	0.0126698	0.00552196	0.0016284	0.00542965	0	0	0.0221585	0	0	0.0130333	0.00253892	0.00757936	0	0.011435	0.0426405	0	0.0113561	0	0	0.0192289	0.00211368	0.0370884	0	0.0149069	0.00585748	0.0153979	0.00612996	0.00556479	0.0110196	0.0198434	0	0.0380357	0.00950971	0.0235408	0	0.0315414	0.0129263	0.00756585	0.0125899	0.111738
C5AR2	0.0293253	0	0.00298846	0.0168968	0.00774933	0	0.00647065	0	0.00728012	0	0.00112365	0	0	0.0221018	0.0105303	0.00498204	0	0.00405482	0.00287965	0	0	0.000324238	0	0	0.00146627	0.00797134	0	0	0.0100609	0	0	0	0.00374847	0	0	0	0	0	0	0.00769601	0	0	0.023615	0	0	0.00337971	0	0
DHX34	0.0822474	0.111809	0.142827	0.205331	0.127712	0.0900391	0.204122	0.113242	0.122743	0.084963	0.0813668	0.105718	0.201035	0.113833	0.159973	0.136488	0	0.108216	0.0797024	0.113244	0.141626	0.0845588	0.224827	0.098611	0.0956784	0.0575852	0	0.0974864	0.147371	0.151024	0.161821	0.110489	0.105063	0.161435	0.0328213	0.0689733	0.119023	0.208348	0	0.172606	0.198048	0.0442818	0.138621	0.205476	0.139121	0.24862	0.0957513	0.23059
MEIS3	0.0323654	0.0244276	0.00839095	0.0928139	0.0695352	0.0571672	0.0897773	0.0332578	0.0717517	0.0288248	0.0595639	0.00730949	0.177914	0.0713096	0.0887812	0.0185583	0	0.0680307	0.0284425	0.0662865	0.061552	0.0476079	0.157897	0.0253294	0.0337259	0.0770307	0	0.0294364	0.043754	0.0960515	0.11513	0.0355131	0.0949223	0	0.0528646	0.00413665	0.0347247	0.0391294	0	0.0839296	0	0.0275645	0.0532851	0.0970499	0.0309158	0.055063	0.161097	0
SLC8A2	0.303099	0.395673	0.214876	0.334636	0.318015	0.266157	0.369247	0.249908	0.203818	0.11338	0.189796	0.254696	0.586343	0.373275	0.434802	0.246846	0	0.327803	0.282015	0.279018	0.229019	0.143168	0.380985	0.14826	0.219189	0.40367	0	0.370868	0.310361	0.396009	0.509777	0.224169	0.256655	0.189041	0.233924	0.254807	0.217702	0.335845	0	0.336617	0.260601	0.328075	0.363207	0.395738	0.30805	0.221027	0.230907	0.186372
KPTN	0.0207768	0.0464306	0.0395748	0.0549721	0.0619582	0.0967006	0.0558308	0.0702195	0.0474284	0.0390953	0.0413911	0.00613917	0.133175	0.0461696	0.0656339	0.0548937	0	0.0597965	0.0652967	0.0534529	0.0482528	0.0218606	0.0343665	0.0383476	0.0659552	0.0935192	0	0.0911775	0.0850385	0.127063	0.0952511	0.0396903	0.0535782	0.0187613	0.00454439	0.00706692	0.0583471	0.0612772	0	0.0515869	0.042384	0.0554701	0.094453	0.131578	0.037525	0.0075299	0.0726161	0.0498091
NAPA	0.176237	0.20216	0.133135	0.205532	0.12879	0.18772	0.291843	0.170916	0.150764	0.136346	0.157915	0.0685579	0.12987	0.128166	0.19698	0.139806	0	0.181989	0.238857	0.117948	0.166364	0.126228	0.239869	0.133447	0.183046	0.216744	0	0.161149	0.198912	0.250591	0.381861	0.232479	0.217148	0.0767524	0.179689	0.0854444	0.184185	0.200173	0	0.20059	0.176921	0.208353	0.221191	0.391496	0.179807	0.123632	0.124264	0.452267
ZNF541	0.0381966	0.0566859	0.0262562	0.075858	0.00484967	0.0249513	0.0240382	0.0209239	0.0353333	0	0.0190884	0.0510299	0.13555	0.0449101	0.0781351	0.0268709	0	0.026878	0.0298894	0.0391452	0.0214534	0.0273015	0	0.0129391	0.0155125	0.0215417	0	0.0209292	0.035043	0.0527971	0.0829276	0.00872804	0.0231806	0.00878336	0.00949048	0.0128759	0.0070937	0.0137991	0	0.0128634	0.059558	0.0660458	0.0418759	0.0118543	0.0171971	0.00293656	0.0241987	0
EHD2	0	0.0054462	0.00292808	0	0.00544944	0.0107833	0.0151816	0.00453334	0.00323345	0	0.0045912	0.00406167	0	0.00755588	0	0.00746038	0	0.00786011	0.0114463	0.0145736	0.0224498	0.0029634	0	0.0139051	0.00513046	0.0181451	0	0	0.00719947	0	0	0.015652	0.00223596	0.0143673	0	0	0.00192418	0.00150466	0	0	0.00486109	0	0.0304009	0	0	0	0	0
NOP53	0.0472515	0.0361901	0.0265623	0.0533056	0.0217259	0.0354193	0.0271634	0.0306241	0.032706	0.0102725	0.0263644	0.00240128	0	0.0107792	0.0306477	0.0378083	0	0.0322454	0.0469152	0.0227509	0.0343973	0.0123442	0.0986142	0.0161582	0.0328885	0.0218796	0	0.00463845	0.0261912	0.00619411	0.0309178	0.0234463	0.0414499	0.0164472	0.015321	0.00108937	0.047782	0.0523121	0	0	0.00876136	0.0354598	0.0771387	0	0.0422023	0.0049567	0.00329111	0.0393032
SELENOW	0.256038	0.282165	0.321467	0.480157	0.404824	0.366642	0.384088	0.389579	0.352361	0.116708	0.275658	0.0571721	0.526546	0.361377	0.220297	0.366009	0	0.308913	0.357175	0.278229	0.322747	0.332463	0.440656	0.153735	0.316814	0.322153	0	0.37465	0.57911	0.286707	0.527154	0.387159	0.290927	0.130266	0.103927	0.150608	0.360015	0.286361	0	0.293803	0.242683	0.238376	0.600683	0.363137	0.32723	0.229961	0.0933326	0.616005
TPRX1	0	0	0.000566114	0.00261668	0.00473688	0	0.00229238	0	0.00350893	0.00430989	0	0.0227647	0	0	0	0	0	0.0215638	0	0.00303447	0.00395564	0.0020438	0	0	0	0	0	0	0	0	0	0.00872804	0.00160029	0	0	0	0.00590023	0.00206948	0	0	0.00473513	0	0	0.0231709	0	0	0	0
CRX	0.00387721	0.0119942	0.00524877	0.0101747	0.00704033	0.00640522	0.00489045	0	0.00625583	0	0.00155951	0	0	0	0.00376673	0	0	0.0041748	0	0.0113584	0.00551329	0.00389144	0	0	0	0	0	0.0318708	0.0179213	0.00880298	0.00481506	0	0.0100009	0.00798105	0	0.00108937	0.00452892	0.0033381	0	0.00418675	0.00263098	0.0113821	0	0	0	0	0.00234678	0
SULT2A1	0.00464729	0.0139435	0.0250277	0	0	0	0	0.00241389	0	0	0	0	0	0.017446	0.00358315	0.00557856	0	0.0131783	0	0	0	0.0024125	0	0	0.00263004	0	0	0	0.0162427	0.0027446	0	0.0182702	0.00362041	0	0	0	0	0	0	0.0063031	0	0	0.00547424	0	0	0	0.00252297	0
BSPH1	0	0	0.00051289	0.0115533	0	0	0	0.00161726	0.00237728	0	0.000722213	0	0	0.0252544	0	0	0	0	0	0	0	0.00362642	0	0	0.00388349	0	0	0	0.0125549	0	0	0.00822933	0.00238944	0	0	0.00149815	0.00498035	0	0	0	0	0	0	0	0	0	0.0100641	0
ELSPBP1	0	0	0.00441584	0.00520487	0	0.00525617	0	0	0.00121591	0	0	0.0264985	0	0	0	0	0	0.0105571	0	0	0	0.00191567	0	0.00496461	0.00758361	0.00373657	0	0	0.0120102	0	0	0	0	0	0	0	0.00128756	0	0	0.00169498	0	0.0126296	0	0	0.00328384	0	0.00845258	0
CABP5	0.0322339	0	0.000834268	0.0129041	0.00516604	0	0	0.0025837	0	0	0	0	0	0	0	0	0	0	0.00700552	0	0	0	0	0.0127933	0	0	0	0	0.0163544	0	0	0	0.00618813	0	0	0	0.00113647	0.00562926	0	0	0	0	0	0	0	0	0	0
PLA2G4C	0.244688	0.364051	0.195232	0.372544	0.289726	0.162337	0.145011	0.210291	0.160074	0.136684	0.170628	0.272986	0.474222	0.161693	0.392179	0.300112	0	0.293749	0.249625	0.261189	0.195865	0.152663	0.347988	0.209202	0.165332	0.289036	0	0.2699	0.413971	0.300391	0.196444	0.259803	0.253278	0.370642	0.279172	0.22944	0.220847	0.19317	0	0.288353	0.244544	0.293553	0.294432	0.345056	0.180733	0.170972	0.163419	0.119919
LIG1	0.108087	0.171969	0.0479655	0.114767	0.097444	0.0258593	0.0920924	0.0533815	0.0544793	0.0684928	0.0428333	0.046467	0.0679701	0.192272	0.179302	0.0677037	0	0.0814089	0.0597859	0.0622823	0.0600508	0.0547988	0.0357864	0.064766	0.047105	0.0293638	0	0.0749032	0.108793	0.0416951	0.0922129	0.0912439	0.102384	0.0616253	0.00524435	0.0546774	0.0433103	0.0702789	0	0.0922816	0.0773556	0.043573	0.1541	0.0965901	0.0965102	0.0694379	0.0210355	0
ZSWIM9	0.0736466	0.1005	0.0841786	0.0919887	0.100355	0.0894193	0.0781343	0.0778719	0.0900052	0.0427407	0.0719857	0.0414518	0.0287569	0.0543465	0.117269	0.15303	0	0.0906638	0.0831542	0.108536	0.0966704	0.0693679	0.156017	0.0384735	0.0837588	0.131756	0	0.0944562	0.130937	0.0959923	0.133423	0.136806	0.0698145	0.0434951	0.026961	0.0748453	0.0752358	0.0990519	0	0.067935	0.0854979	0.0619292	0.0677985	0.141861	0.0949244	0.0849636	0.0854553	0
CARD8	0.00274887	0.048218	0.0365039	0.0867753	0.0179401	0.0165569	0.0188404	0.0269473	0.0228164	0.00397898	0.0111993	0	0.0510004	0.118891	0	0.00790954	0	0.0198356	0.0240019	0.0289129	0.0191578	0.0141638	0	0.0115529	0.0020877	0.0019809	0	0.0318708	0.0488248	0.0112756	0	0.00204872	0.00111952	0.00443633	0	0.0468727	0.0155364	0.0136659	0	0	0.0487506	0	0.0372518	0	0.0159022	0.0140978	0.00795014	0
ZNF114	0.00158106	0	0.00462115	0.0207463	0	0.00699279	0	0	0.00049855	0	0.00232473	0.0157364	0	0	0	0	0	0	0	0	0	0.00323711	0	0	0.00235379	0	0	0	0	0	0	0	0.00291887	0	0	0	0	0	0	0	0.00219726	0	0	0	0	0.00944855	0.00329111	0
CCDC114	0.00833968	0	0.00836282	0.00687294	0.020593	0.00212854	0.00545355	0.000819113	0.00657061	0	0.00189523	0	0	0	0.0148006	0.00498204	0	0.017159	0.00408762	0	0.00896191	0.00454065	0.0117839	0	0	0.00572432	0	0	0	0	0	0.00940928	0.0045444	0.00563623	0	0.00122779	0.00385975	0.00219582	0	0	0.00764911	0	0.0288851	0	0.00987312	0.00849957	0.00161251	0
EMP3	0.0227815	0.010015	0.016583	0.0210324	0.0257416	0.0081238	0.0234743	0.0175265	0.00817417	0.00529918	0.0038215	0	0	0.0256626	0.0548085	0.0258124	0	0	0.0120248	0.0124416	0.00965152	0.00437129	0	0.0116469	0.00289398	0.0085473	0	0.0166415	0.0200415	0.0499073	0.0288088	0.0284847	0.00244784	0.0841821	0.0655362	0	0.0142946	0	0	0.0152014	0.0174551	0	0.0437165	0	0.0137907	0.0179858	0	0.0498091
TMEM143	0.122701	0.131172	0.0834209	0.119584	0.137468	0.098801	0.0822658	0.113788	0.088993	0.0613853	0.0510868	0.139337	0.175395	0.200689	0.135135	0.155958	0	0.173454	0.0628539	0.098075	0.0801576	0.0946077	0.116468	0.054143	0.0462801	0.115605	0	0.0544402	0.138365	0.0955239	0.150219	0.0870462	0.0985626	0.0682899	0.0801596	0.0865137	0.0675881	0.0916144	0	0.0528389	0.0782612	0.128619	0.190119	0.0511355	0.0607902	0.0415394	0.0613494	0
SYNGR4	0.00110078	0.00641743	0.0042348	0.0219421	0.00498527	0.00640522	0	0.00797027	0.00542565	0.00132942	0.00365065	0	0	0.0195171	0	0.00387686	0	0	0.00475495	0	0	0.00492222	0.0172573	0.0262915	0.00234559	0	0	0	0.0093899	0.0220176	0	0.00739069	0.00577655	0	0	0.0016982	0.00419874	0.00381757	0	0.00710994	0.011412	0	0	0	0	0	0.00730085	0
KDELR1	0.0765207	0.0764425	0.0739408	0.125573	0.110139	0.0835179	0.143152	0.16221	0.0777885	0.0470978	0.058959	0.0505451	0.116349	0.113596	0.0903352	0.142261	0	0.124476	0.159123	0.0896176	0.105947	0.0627862	0	0.0353362	0.071121	0.0911177	0	0.145323	0.120528	0.0694679	0.0544782	0.0809388	0.112062	0.0846432	0.0756389	0.0628344	0.112952	0.064873	0	0.137297	0.0933953	0.0875815	0.13035	0.235307	0.101426	0.138111	0.0485474	0.242495
GRIN2D	0.247277	0.110922	0.189706	0.292937	0.211102	0.152498	0.21395	0.197886	0.15726	0.19172	0.0964711	0.109845	0.221172	0.1785	0.311319	0.128893	0	0.223798	0.158509	0.214792	0.175111	0.118273	0.457147	0.0926136	0.124365	0.188365	0	0.0922028	0.163771	0.204292	0.238181	0.277373	0.146423	0.0924128	0.158073	0.14795	0.155842	0.182113	0	0.202758	0.32839	0.149441	0.210361	0.225714	0.188448	0.37281	0.22098	0.246231
GRWD1	0.0637643	0.00135719	0.0142085	0.0286231	0.0314627	0.016132	0.0789594	0.0287276	0.0343795	0.00480776	0.0159563	0.0354473	0	0	0.0563628	0.0296716	0	0.0381105	0.0664834	0.0365566	0.0248474	0.0196347	0	0	0.0260391	0.0124152	0	0	0.00785423	0.0114837	0.086926	0.0348271	0.0177071	0.0093356	0.0278535	0.028644	0.0324879	0.0139232	0	0.0158923	0.0112212	0.115156	0.0673942	0.0858509	0.00684731	0.0158724	0.00489405	0
KCNJ14	0.049111	0.0333927	0.0214827	0.0258869	0.0252355	0.0111968	0.0982373	0.0314117	0.0294979	0.0241072	0.0161245	0.0360962	0.0690722	0.0662404	0.0342554	0.0553824	0	0.00474466	0.0239109	0.0187507	0.0345442	0.00887056	0.0953378	0.0174726	0.0320675	0.0677189	0	0.0113773	0.0247409	0.0284246	0.00639302	0.0147665	0.0323642	0	0.0160558	0.00815908	0.0552789	0.0146505	0	0.0630118	0.0292018	0.0770172	0.0390647	0	0.0667628	0.0224753	0.0352645	0.0393032
AC008403.1	0	0.003638	0	0.00451873	0.00510605	0.00239608	0.0310128	0.00183963	0.00255357	0	0.00699886	0	0	0	0	0.00364429	0	0.0024421	0.00600102	0.00201459	0.00501554	0.003327	0	0	0	0	0	0.00404242	0	0.0331032	0.00463553	0	0.00380556	0.0309105	0	0.00205134	0	0.00166433	0	0.0189816	0	0.0183211	0	0	0	0	0.00190762	0.0393032
CYTH2	0.0665476	0.0441085	0.0700768	0.0774118	0.0509215	0.0793308	0.0641713	0.0741974	0.0516528	0.0155671	0.0568332	0.0112937	0.147757	0.100415	0.0549934	0.116157	0	0.0715051	0.112354	0.0933836	0.0441611	0.0455555	0.142575	0.0318045	0.0521546	0.0158306	0	0.098044	0.0829613	0.0421538	0.111841	0.0423435	0.05081	0.0417199	0.0279496	0.0394142	0.0875912	0.0513746	0	0.0854215	0.0723511	0.0857942	0.0648115	0.0744806	0.0688161	0.033907	0.0558898	0
LMTK3	0.338626	0.340667	0.213302	0.396451	0.290047	0.228421	0.377795	0.253374	0.213271	0.247116	0.191486	0.409889	0.701649	0.291322	0.357557	0.284309	0	0.302702	0.286629	0.374207	0.244222	0.189034	0.654752	0.0963204	0.22328	0.356048	0	0.497589	0.313689	0.346057	0.565211	0.321944	0.310558	0.154318	0.341618	0.191715	0.221308	0.305454	0	0.340778	0.314629	0.429857	0.417193	0.524417	0.23456	0.217166	0.132493	0.240017
SULT2B1	0.00339525	0.039565	0.0073649	0.0163294	0.0214006	0	0	0.00824606	0.0172259	0.00369307	0.00628858	0.0104106	0	0.0584813	0.0284127	0.0269543	0	0.00992684	0.0130251	0.00261804	0.0173507	0.00412959	0	0.00508622	0.00614595	0.0173483	0	0	0.023839	0	0.00467782	0.0146677	0.0103251	0.00570189	0.0600637	0.0016666	0.00593063	0.00583109	0	0	0.0185191	0	0.0245442	0.0112878	0	0.0218059	0.00141162	0.0393032
FAM83E	0.00940113	0.00373096	0	0.00508364	0.00861959	0	0.00452491	0.00176755	0.00783749	0	0.00236465	0	0	0.00755588	0	0	0	0.0180162	0.0057641	0	0	0.00664185	0	0.00264431	0	0	0	0	0	0	0	0	0	0	0.0202065	0.00563781	0	0.0276564	0	0.00850493	0.0108725	0	0	0	0	0	0.00424302	0.105106
RPL18	0.093938	0.214068	0.123333	0.317453	0.15301	0.160214	0.266966	0.142816	0.151506	0.0376167	0.102994	0.0372902	0.235553	0.218823	0.0948949	0.127322	0	0.170548	0.21339	0.0950316	0.14185	0.116034	0.254622	0.113914	0.147843	0.112065	0	0.162463	0.29492	0.158291	0.153253	0.270108	0.117128	0.0284522	0.0931635	0.0371148	0.193985	0.127434	0	0.165796	0.120959	0.05226	0.212239	0.112882	0.112303	0.0710149	0.0198705	0.337236
SPHK2	0.0409071	0.0557321	0.0770053	0.124715	0.105688	0.0562297	0.0954403	0.0903393	0.0961494	0.0226765	0.0655791	0.0551043	0.0444528	0.161129	0.0768749	0.141087	0	0.0939388	0.0930661	0.129958	0.0771407	0.0547041	0.0641656	0.0586213	0.0527069	0.0771996	0	0.0105968	0.0708592	0.0883196	0.0815643	0.0476953	0.0716422	0.0460421	0.0734602	0.0425872	0.091044	0.0758637	0	0.0782374	0.0742661	0.0628322	0.171458	0.0826953	0.0833504	0.0733761	0.068091	0
DBP	0.0373837	0.0231902	0.0346351	0.0664404	0.0344511	0.036917	0.149165	0.0907205	0.0617255	0.0363032	0.0503788	0	0	0.060908	0.0228587	0.0813569	0	0.122661	0.0920919	0.071166	0.0821298	0.0651405	0.0343665	0.0488576	0.0813076	0.0873311	0	0.159717	0.0969309	0.0391615	0.0409829	0.131854	0.0971648	0.0249157	0	0.0386713	0.0554636	0.0383627	0	0.0335604	0.0354084	0	0.0827485	0.0974215	0.0543172	0.0329685	0.0713062	0.101373
CA11	0.177273	0.217292	0.183911	0.259038	0.2201	0.150656	0.244048	0.204955	0.164818	0.0747821	0.140763	0.0605084	0.30228	0.209233	0.285278	0.210444	0	0.286687	0.279775	0.241197	0.253248	0.133567	0.303346	0.158522	0.168269	0.252589	0	0.231346	0.276351	0.231839	0.248881	0.263729	0.191157	0.0747268	0.151056	0.162435	0.184478	0.165239	0	0.118809	0.242614	0.318751	0.166388	0.356769	0.141877	0.255698	0.152734	0
NTN5	0.00512444	0.00989609	0.0117823	0.0177848	0.0175093	0.00525617	0.0394918	0.0457577	0.0183903	0.0304935	0.0189625	0	0	0.0239768	0.0194953	0	0	0.0123736	0	0.00133159	0.0118356	0.018199	0	0	0.0131068	0.0203342	0	0.031764	0.0076502	0.0218973	0.101179	0.0189239	0.0171525	0.0198387	0.0342059	0.0132028	0.0103082	0.0205356	0	0	0.0155246	0.0426809	0.00657915	0.0161183	0	0.0548483	0.0116527	0.0966141
FUT2	0.00847625	0.0265242	0.0432578	0.0476527	0.0251858	0.0105475	0.0101548	0.0182543	0.0288068	0.00324515	0.00514687	0.0076761	0	0	0.00246512	0.03347	0	0.030198	0.0395123	0.00879654	0.0319401	0.0163305	0	0.00813672	0.00657015	0.042652	0	0.0274159	0.0137077	0.0240572	0.00651927	0.058623	0.015513	0.0104051	0.00260098	0.0228336	0.0129127	0.00285004	0	0.00847955	0.0115835	0	0.0650038	0	0.00697607	0.00293656	0.0220123	0
MAMSTR	0.00533079	0.0307356	0.0106229	0.00536914	0.00312264	0.0174089	0.0223733	0.0167169	0.0143588	0.0144205	0.00289329	0.0111753	0.0217376	0.0186026	0.0287759	0.00436952	0	0.0322385	0.0170602	0.0483982	0.00788437	0.0212291	0	0.0089231	0.0126049	0.0180768	0	0.034234	0.0225822	0.010444	0.0393596	0.0281523	0.0115508	0.00563623	0	0.0224844	0.0120746	0.00544664	0	0.0218088	0.00219726	0.0204091	0.0166921	0	0.00436318	0.00969835	0.00569196	0
RASIP1	0.0067132	0.0264493	0.0177741	0.0358482	0.00371942	0.00212854	0.0442405	0	0.012949	0	0.00730313	0.0743647	0.193681	0	0	0.00857822	0	0.00735056	0	0.015339	0.0136002	0.00448467	0.0581521	0.00160797	0.00179375	0.0414937	0	0.00570341	0.0184108	0.048553	0.0120042	0.0355197	0.00628006	0.00663355	0.0359485	0.0109535	0.0231653	0.0216436	0	0.026994	0.00176952	0.0113821	0.0322364	0.0276814	0.00871198	0.0049567	0.0207213	0
IZUMO1	0.00613586	0	0.0187087	0.0225137	0.0112791	0	0	0.00118686	0.00621786	0	0.00231165	0	0	0	0.0166746	0.0357564	0	0.0214617	0	0.00562708	0.00600961	0.000409829	0	0.0311421	0.00993322	0.0036822	0	0	0.00755469	0.0121848	0	0.00945994	0.00633	0	0	0.00556479	0.00623901	0.0167655	0	0	0.0412552	0	0.0387618	0	0.00476481	0.0589051	0.026928	0
FUT1	0.00459162	0.00469245	0.021907	0.0194223	0.00815769	0.00356347	0.0125528	0.0089681	0.0110559	0.00409276	0.00955705	0	0	0	0.00546313	0	0	0	0.00718415	0	0.00619776	0.0155528	0	0.0121518	0.00435385	0.00341527	0	0	0.0237648	0.00475056	0	0.0216978	0.0123177	0.00570189	0	0.00706195	0.0149424	0.0175332	0	0.00831391	0	0.0107028	0.00739617	0.0244831	0.00118655	0	0.00504213	0
BCAT2	0.150699	0.157522	0.14192	0.23138	0.191725	0.173003	0.181204	0.206236	0.146243	0.0767885	0.11818	0.117162	0.411997	0.252534	0.185041	0.209716	0	0.240964	0.14129	0.22005	0.154036	0.123888	0.286963	0.126158	0.120907	0.0743943	0	0.161217	0.33214	0.197347	0.235337	0.181323	0.194644	0.135783	0.155478	0.154534	0.160024	0.175285	0	0.198524	0.130242	0.286695	0.236373	0.23168	0.22305	0.163031	0.0787319	0.115653
HSD17B14	0.111853	0.126803	0.092073	0.126562	0.0887289	0.147751	0.0513455	0.224677	0.125289	0.101113	0.0866633	0.0876987	0.334752	0.247469	0.352465	0.194124	0	0.195217	0.112352	0.152214	0.15008	0.0948891	0.229692	0.0739734	0.104099	0.171584	0	0.110678	0.114424	0.217315	0.138355	0.181406	0.140532	0.102193	0.249155	0.120492	0.0655246	0.137514	0	0.134408	0.212336	0.220523	0.235372	0.142121	0.119201	0.095227	0.113384	0.0498091
PLEKHA4	0.0104552	0.00355928	0.0077022	0.0363679	0.00341473	0.0203218	0.0110241	0.00389804	0.00239353	0	0.0017485	0	0	0	0.0067302	0	0	0.00910398	0	0.00293012	0.00619716	0.00697417	0	0.0196197	0.00929821	0	0	0	0.0169753	0	0	0	0.00383683	0	0	0.00315662	0.00318719	0.00573918	0	0.0123779	0	0	0	0	0	0.00535935	0	0
PPP1R15A	0.0303973	0.0174726	0.00895082	0.0120919	0.0248102	0.0812369	0.076263	0.0253592	0.0244098	0.0135178	0.0247041	0.0135816	0.0114775	0.00755588	0.020489	0.0134271	0	0.00357221	0.0301582	0.0585732	0.017726	0.02947	0	0.00264431	0.0223847	0.0419736	0	0	0.0297723	0.0118843	0.0968475	0.0657875	0.0371259	0.0160462	0.0347733	0.0128429	0.0295123	0.0636688	0	0.0656042	0.0364012	0.044359	0.0507049	0.0832934	0.0383825	0.00839308	0.0110572	0
TULP2	0.0158003	0	0.0147712	0.0150871	0.0144023	0.00395486	0.00602278	0.00602955	0.0111176	0.00972587	0.00561298	0	0	0	0.00702649	0.0059239	0	0.021929	0.00940725	0.00713974	0.01386	0.00779857	0	0.00585717	0.00342471	0.00336053	0	0.00404242	0.0172141	0.0265309	0	0.0592824	0.0154509	0	0	0.0152226	0.00201213	0.0234119	0	0.0309474	0.00639328	0	0	0	0.00760963	0	0.0037828	0
NUCB1	0.117368	0.082452	0.13179	0.190842	0.168517	0.149607	0.231364	0.174807	0.143784	0.0930483	0.106668	0.141222	0.286156	0.232888	0.187008	0.160039	0	0.140019	0.285525	0.152203	0.140264	0.125715	0.19215	0.0765738	0.163351	0.192816	0	0.189301	0.280824	0.161222	0.264162	0.205819	0.132744	0.0585055	0.165454	0.0769994	0.134538	0.166685	0	0.175197	0.137781	0.128629	0.297684	0.213466	0.134244	0.131786	0.0952717	0.174817
DHDH	0.0276493	0.0359468	0.0419615	0.0252536	0.0263891	0.0130543	0.0669727	0.0389817	0.0357969	0.00423059	0.0114255	0.0424679	0	0.0470834	0.0229649	0.0246245	0	0.0510661	0.0325823	0.0338357	0.0566157	0.0271738	0	0.0165062	0.0127527	0.105003	0	0.0205197	0.0466278	0.0235101	0.0152581	0.0191876	0.0268697	0.0138333	0.0264002	0.0210321	0.0346338	0.0067984	0	0.0160411	0.0415234	0	0.0525384	0.0506444	0.0168106	0.0193933	0.0106737	0.105106
BAX	0.0244939	0.0282731	0.0267049	0.133441	0.0713921	0.0307656	0.0281752	0.0479143	0.054317	0.0113905	0.0396333	0.0184169	0	0.108941	0.0315591	0.102268	0	0.0628719	0.108687	0.032677	0.0623491	0.0431524	0.0343665	0.0840053	0.0328788	0.0117191	0	0.0373915	0.0799845	0.0469691	0.111545	0.143821	0.0586097	0.0183854	0.0441912	0.0284793	0.082423	0.0621405	0	0.0229528	0.0337198	0.0288254	0.0463303	0	0.0216291	0.0537361	0.0231301	0
FTL	0.259411	0.197186	0.275342	0.531461	0.345437	0.338148	0.422916	0.292047	0.370413	0.128463	0.248876	0.167433	0.3347	0.240882	0.222098	0.41873	0	0.357419	0.371754	0.293406	0.335251	0.243074	0.582704	0.209599	0.348592	0.372714	0	0.336771	0.531783	0.359212	0.686701	0.392249	0.242042	0.153362	0.172499	0.164446	0.327767	0.322828	0	0.406124	0.218787	0.279837	0.549296	0.341562	0.273202	0.260146	0.0666277	0.542438
GYS1	0.147334	0.280674	0.177176	0.236253	0.194288	0.0916967	0.246904	0.204094	0.166921	0.133186	0.112746	0.197632	0.367402	0.232685	0.331455	0.205332	0	0.240479	0.214682	0.244117	0.1869	0.125594	0.0426405	0.110085	0.148382	0.191922	0	0.200001	0.185439	0.175709	0.206432	0.195569	0.198002	0.110412	0.203424	0.16702	0.15513	0.19562	0	0.270341	0.20803	0.162398	0.273151	0.299575	0.250416	0.070878	0.202079	0.148498
RUVBL2	0.0683223	0.0664213	0.0604763	0.107337	0.0690967	0.0419351	0.105357	0.0575587	0.0609406	0.0322878	0.0417943	0.103435	0	0.106973	0.0985316	0.06312	0	0.0711615	0.0657882	0.0433893	0.0569757	0.0440952	0.143147	0.0460284	0.0769242	0.114771	0	0.0114748	0.0712605	0.0914867	0.123315	0.147395	0.0329461	0.00445116	0.0236627	0.0564735	0.07321	0.10637	0	0.0710699	0.0965641	0.144846	0.128794	0.0765878	0.0343218	0	0.126674	0
AC008687.1	0	0	0.000407605	0	0	0	0	0	0.00336748	0	0.00479674	0	0	0	0.00488695	0	0	0	0	0.00407988	0.0029065	0	0	0	0	0	0	0	0	0	0	0	0	0	0	0.00224048	0.00083226	0	0	0	0	0	0.00811729	0	0	0	0	0
CGB7	0	0	0	0.00329631	0	0	0	0	0	0	0	0	0	0	0	0	0	0	0	0	0	0	0	0.00503897	0	0	0	0	0	0	0	0	0.00181436	0	0	0	0	0	0	0	0	0	0	0	0	0	0	0
AC008687.8	0	0	0	0	0	0	0	0	0	0	0	0	0	0	0	0	0	0	0	0	0	0.00168789	0	0	0	0	0	0	0	0	0	0	0	0	0	0	0	0	0	0	0	0	0	0	0	0	0	0
KCNA7	0	0	0	0	0.00345067	0	0	0	0	0	0.000541657	0	0	0	0	0	0	0	0	0	0	0	0	0	0	0	0	0	0.00707418	0	0	0	0	0	0	0.00205134	0	0	0	0	0	0	0	0	0	0	0	0
SNRNP70	0.502933	0.485093	0.283192	0.504942	0.360049	0.428146	0.345583	0.316301	0.192241	0.222373	0.219725	0.432062	0.739171	0.229887	0.269835	0.356517	0	0.266659	0.312518	0.396895	0.277698	0.122838	0.457848	0.167644	0.271085	0.468454	0	0.81789	0.413143	0.561148	0.555517	0.146188	0.282745	0.275871	0.467262	0.235884	0.207356	0.32351	0	0.444202	0.385713	0.571061	0.469227	0.448837	0.324782	0.211276	0.115402	0.252537
LIN7B	0.0649907	0.081055	0.0684169	0.115325	0.088512	0.119337	0.0896223	0.0572439	0.0762992	0.0468262	0.0611198	0.0365253	0.221568	0.170158	0.100782	0.138535	0	0.0943299	0.142295	0.0499297	0.110826	0.0659744	0	0.0914073	0.0548321	0.076684	0	0.0585481	0.104556	0.0359153	0.119169	0.0783375	0.0610312	0.0599255	0.0494238	0.0342166	0.0754841	0.126104	0	0.103338	0.108444	0.0421867	0.0764684	0.216354	0.0706421	0.0538176	0.0573792	0.0393032
C19orf73	0.00391157	0.00421453	0	0.0235858	0.0128465	0.00788869	0	0.00722212	0.00472676	0.00387245	0.00507969	0	0	0.0458655	0.00802019	0.0168144	0	0.0116677	0.0238516	0	0.00620131	0.0067124	0	0.00508622	0.00648003	0	0	0	0.0115705	0.0309912	0	0.0612707	0.00514475	0.0071849	0	0	0.02066	0.00396465	0	0.00658035	0.00915126	0	0.0130113	0.00835831	0.00311874	0.00260023	0.0083311	0
PPFIA3	0.241138	0.243244	0.19201	0.271763	0.292325	0.194025	0.292558	0.226956	0.15153	0.100194	0.164108	0.118012	0.381906	0.15938	0.374918	0.212919	0	0.210893	0.275532	0.290119	0.176105	0.140293	0.397034	0.125554	0.194831	0.334235	0	0.41756	0.206185	0.34744	0.314029	0.276094	0.201447	0.14626	0.269822	0.15578	0.189411	0.235208	0	0.3666	0.214351	0.219337	0.256486	0.410127	0.221671	0.239311	0.118941	0.112313
HRC	0	0.00542074	0.00237525	0	0.0111032	0	0	0.00174657	0	0	0	0	0	0	0	0.0199752	0	0	0	0	0	0	0	0	0	0	0	0	0.00353018	0	0	0	0.00108896	0	0	0	0	0.00328857	0	0	0	0	0	0	0	0	0	0
TRPM4	0.00619718	0.0385552	0.0294215	0.0386016	0.028352	0.0345758	0.0755062	0.0259331	0.0200609	0.0274197	0.0154134	0	0	0	0.0437212	0.0216251	0	0.0241217	0.0420329	0.0173292	0.0324766	0.0220791	0	0.0149589	0.0177887	0.00698972	0	0	0.03509	0.0152629	0.0851204	0.053373	0.0263555	0.0582126	0.00699756	0.0118513	0.0218685	0.055534	0	0.0500465	0.00619318	0	0.0382694	0.124336	0.0552757	0.0141647	0.0265637	0.114099
SLC6A16	0.0662629	0.0254567	0.0447444	0.0801569	0.0682267	0.0401909	0.0196545	0.0564921	0.0268486	0.0213727	0.0254923	0.0167392	0.048433	0.0447809	0.088361	0.0461613	0	0.0296705	0.0509477	0.0652282	0.05022	0.0466772	0.0117839	0.0379538	0.0418371	0.0689432	0	0.0164228	0.0828396	0.0697286	0.0883508	0.104629	0.0489318	0.0325911	0.0713308	0.0263952	0.0370713	0.083031	0	0.0386768	0.00889913	0.0861661	0.030905	0.0860008	0.0548343	0.00535935	0.0164039	0.119919
CD37	0	0	0	0.00423183	0.00593842	0	0	0	0.000453401	0	0.00155951	0	0	0	0.0132133	0	0	0	0	0	0	0.000891187	0	0	0	0	0	0	0.00796146	0	0.0116146	0	0.00350596	0	0.00792077	0.00556479	0.00188425	0	0	0	0	0	0	0	0	0	0	0
TEAD2	0	0	0.00588369	0.00955034	0	0	0	0.00768849	0	0	0.0010924	0.00538753	0	0	0	0	0	0	0.00444742	0	0.00493155	0	0	0	0.00301295	0	0	0.0285254	0	0.00618769	0	0.0100656	0	0	0	0	0.00185554	0.00452006	0	0.00254667	0	0	0.0103005	0	0	0	0	0
DKKL1	0.00158106	0	0	0.00479883	0	0	0	0.0031598	0.00157948	0	0	0	0	0.0252544	0	0.00872781	0	0.00526006	0.00171437	0.00521797	0	0.00231482	0	0	0	0	0	0	0.00312539	0.00171864	0	0	0	0	0.0121208	0.00963653	0.0043821	0	0	0	0	0	0	0	0	0	0	0
CCDC155	0.00785626	0	0.00123934	0.00957242	0	0	0	0.00795355	0.00179128	0	0.00259478	0	0	0	0	0	0	0	0.00546181	0.0064688	0.00159126	0.00400293	0	0	0.0116949	0.00807607	0	0	0.0317061	0.00947268	0	0	0	0.0152661	0	0	0.00111199	0	0	0	0	0	0.00168178	0	0	0	0.00185131	0
PTH2	0	0	0	0	0	0	0.00746733	0.00235328	0.0014359	0.00423059	0	0	0	0	0	0	0	0	0	0	0	0	0	0	0	0	0	0	0.0105386	0.00785527	0	0	0.00505734	0	0	0	0	0	0	0	0	0	0	0	0	0	0	0
GFY	0	0	0	0.00217398	0	0.00408011	0.00852059	0	0.0091285	0	0.00252656	0	0	0	0	0	0	0	0.013564	0.00792651	0.00794378	0.00129381	0	0.00496461	0	0	0	0	0	0	0	0	0	0	0	0	0.0012054	0	0	0	0	0	0	0	0	0	0.004571	0
SLC17A7	0.348233	0.322449	0.241998	0.480073	0.355479	0.372836	0.424778	0.313405	0.23508	0.214496	0.24137	0.286928	0.6249	0.346511	0.291443	0.337308	0	0.332637	0.395103	0.432037	0.329647	0.174877	0.75467	0.177392	0.297566	0.440548	0	0.539914	0.428852	0.461723	0.500736	0.409813	0.321547	0.195566	0.293302	0.14958	0.235262	0.324691	0	0.369312	0.264443	0.23412	0.424821	0.698788	0.390251	0.378316	0.193939	0.193414
PIH1D1	0.093037	0.0783642	0.0807872	0.11862	0.0804966	0.0775519	0.0523578	0.121163	0.0796165	0.0449551	0.0561988	0.0185623	0	0.0915413	0.130993	0.104405	0	0.113628	0.0907037	0.0812924	0.0895999	0.0660289	0.117608	0.0657859	0.0467726	0.00845063	0	0.0389148	0.0594921	0.0210652	0.0505845	0.129704	0.0839911	0.030267	0.0551365	0.0463369	0.0775541	0.0439539	0	0.0918463	0.055128	0.0274532	0.118935	0.0465786	0.0658589	0.0293622	0.0477653	0.0966141
ALDH16A1	0	0	0.00391142	0.00462778	0	0.00148217	0.0042581	0	0.00380654	0.00456895	0	0	0	0	0.00246512	0.00300628	0	0.0147509	0	0	0.0062721	0	0	0	0	0	0	0	0.00927607	0	0	0	0.00308043	0	0	0.0135486	0.00106409	0.0158029	0	0.00935663	0.00254591	0	0.00759568	0	0	0	0.00429347	0
AC010619.1	0	0	0.001748	0	0.00560086	0	0	0.00519091	0.000947332	0	0	0	0	0.0261587	0	0	0	0	0	0	0.00290421	0	0	0	0	0	0	0	0	0	0.0235636	0	0	0.0152661	0	0.00205134	0	0	0	0	0	0	0	0	0.0068263	0	0	0
RPL13A	0.165767	0.170429	0.103674	0.237022	0.146278	0.165745	0.172043	0.182176	0.103226	0.0717808	0.0998577	0.0570545	0	0.176579	0.137634	0.132403	0	0.129601	0.152531	0.112241	0.11873	0.111436	0.147747	0.0898917	0.160746	0.0695466	0	0.194292	0.210689	0.103732	0.14575	0.167402	0.165594	0.0239965	0.0421965	0.0377339	0.136472	0.107024	0	0.208224	0.17356	0.134187	0.239714	0.0999544	0.134446	0.0714936	0.0279254	0.156843
RPS11	0.0950616	0.100032	0.116387	0.236634	0.162242	0.172517	0.243443	0.169427	0.106535	0.0695692	0.0712969	0.0925678	0.176396	0.106684	0.0884249	0.0423264	0	0.116832	0.152278	0.209327	0.12067	0.114006	0.264122	0.0691172	0.142885	0.167257	0	0.187607	0.181048	0.0697267	0.270159	0.167312	0.0842776	0.0722481	0.0550833	0.0342801	0.103899	0.0954362	0	0.12523	0.155979	0.092194	0.222723	0.313714	0.0808481	0.105496	0.0499027	0.111738
FCGRT	0	0.00975796	0.00261346	0.00891168	0.00646347	0	0.0145045	0	0	0	0.00424321	0.00613917	0	0	0	0	0	0	0	0	0.00459988	0.00773915	0	0	0	0	0	0	0.00990988	0	0	0.00861391	0.00510991	0	0	0	0.00159749	0.012688	0	0	0	0	0.0120844	0	0	0	0	0.0966141
RCN3	0.0118967	0	0.0154048	0.0259191	0.00722411	0	0.0156127	0.00857109	0.0248752	0	0.00250795	0	0.0863679	0.0523721	0.00856179	0.0314803	0	0.0406026	0.024117	0.00986651	0.00471709	0.00540059	0	0.0110622	0.00705294	0.0136448	0	0.0127203	0.0102418	0.00583596	0	0.025946	0.00673452	0	0	0	0.010235	0.00429039	0	0.00169498	0.0177538	0.0429305	0.0414842	0	0.0172443	0	0	0
NOSIP	0.10725	0.0848441	0.0815227	0.170311	0.102039	0.0556678	0.0741533	0.0803886	0.0844482	0.0416269	0.0537222	0.0915265	0.266657	0.0952723	0.189519	0.123454	0	0.132118	0.112695	0.121493	0.063065	0.0561075	0.0440861	0.0541347	0.0707343	0.0974857	0	0.025222	0.092335	0.0695469	0.144711	0.172985	0.0891988	0.0731436	0.0222651	0.0439129	0.117111	0.0941765	0	0.0423864	0.105952	0.0378693	0.126923	0.169862	0.127177	0.0433765	0.148149	0.0393032
PRRG2	0.00371959	0.0026096	0.0332415	0.0212867	0.0199498	0.024392	0.0127171	0.00797845	0.00538357	0.0118213	0.00338921	0	0	0.0160263	0.0114128	0.0111213	0	0	0.00611507	0.0287761	0.0144928	0.00847593	0	0.0102953	0.0136116	0	0	0.0513156	0.00835214	0.00687611	0.0180344	0.0103488	0.00538421	0	0	0	0.0198591	0.00678881	0	0.0054349	0	0	0.0107814	0	0.00739252	0	0.00845258	0
PRR12	0.107816	0.139378	0.148503	0.156532	0.14443	0.0902108	0.278013	0.167907	0.104744	0.105293	0.0694363	0.135855	0.280786	0.177987	0.144446	0.174828	0	0.156202	0.159227	0.210616	0.107436	0.11998	0.23441	0.11445	0.114199	0.0863529	0	0.080087	0.132752	0.144642	0.253434	0.183737	0.14665	0.0753973	0.0879575	0.128595	0.149663	0.14197	0	0.113959	0.123026	0.122394	0.115152	0.238304	0.123896	0.0833351	0.0965792	0.252494
RRAS	0.0103482	0	0.00231184	0.00323676	0	0.00313497	0.00530344	0.00399605	0	0.0051555	0.00167879	0.00128016	0	0	0.00791563	0.00858837	0	0.0205924	0.00908675	0	0.00651426	0.00235063	0	0.00585717	0	0	0	0	0	0	0	0.00466608	0.00291226	0	0	0	0.00741118	0.00895715	0	0.011929	0	0	0.00218437	0	0.00443272	0.00839308	0	0.0966141
SCAF1	0.0726606	0.119609	0.0723716	0.0819196	0.0430603	0.0931186	0.17128	0.122109	0.0668753	0.0331652	0.0913675	0.0622558	0.154594	0.113456	0.0802891	0.0685676	0	0.0808016	0.117124	0.0677682	0.110375	0.0864846	0.124854	0.100403	0.105661	0.0565591	0	0.188572	0.0987301	0.125873	0.104877	0.0949141	0.0917137	0.0294035	0.0650303	0.0323092	0.104365	0.0869654	0	0.0950751	0.0614462	0.0521111	0.125599	0.150279	0.101299	0.108268	0.0321455	0
IRF3	0.0479015	0.0730841	0.0475251	0.0633363	0.047861	0.0577315	0.0766643	0.0325573	0.0184914	0.0438804	0.0245485	0.0564608	0.142736	0.0768513	0.0157833	0.0389694	0	0.0333506	0.0585103	0.0339638	0.0681547	0.0325671	0.0953378	0.0162555	0.0447948	0.0157018	0	0.0123095	0.0353734	0.026708	0.131839	0.0355009	0.0426907	0.016079	0.0346835	0.0175995	0.0966807	0.0637967	0	0.091189	0.0167995	0.0548002	0.0982863	0.049817	0.0467863	0.00535935	0.0119954	0
BCL2L12	0	0	0.00180954	0	0.0111174	0	0	0.0013461	0.00171233	0	0	0	0.0496269	0	0.0129155	0	0	0.00312038	0.00233722	0	0	0	0	0	0	0	0	0	0	0	0	0.00940928	0.00186428	0	0	0	0	0	0	0	0	0	0.00355563	0	0	0	0	0
PRMT1	0.152572	0.130067	0.0729723	0.167048	0.0813706	0.13686	0.258959	0.163453	0.120409	0.0598657	0.0773023	0.0654611	0.227076	0.158417	0.0938994	0.163841	0	0.088802	0.179794	0.136057	0.121416	0.100895	0.0343665	0.0829686	0.106132	0.0901547	0	0.289045	0.21756	0.135098	0.139924	0.104856	0.12147	0.0486937	0.0920183	0.0682808	0.144781	0.134428	0	0.243287	0.0770995	0.16083	0.134262	0.28899	0.128859	0.050774	0.0916454	0.29301
ADM5	0	0	0.00211468	0.00236284	0	0.00373181	0.0170235	0.00528137	0.00184725	0	0	0	0	0	0.00791563	0.0122678	0	0.00307157	0	0	0	0.00867211	0	0	0.00126401	0	0	0	0.00522142	0	0.00657954	0	0.00499068	0	0	0	0.0185984	0.00295219	0	0	0	0.0267424	0	0.0126252	0	0	0	0.0498091
CPT1C	0.223512	0.3029	0.198956	0.333318	0.322712	0.239468	0.202749	0.260484	0.215583	0.146324	0.173761	0.210806	0.525229	0.22485	0.28749	0.245952	0	0.308184	0.294663	0.268024	0.221275	0.142538	0.246379	0.151345	0.184916	0.272649	0	0.174561	0.243215	0.329837	0.537601	0.204113	0.254798	0.140109	0.125596	0.203372	0.210439	0.230305	0	0.285594	0.311171	0.425098	0.236655	0.423097	0.288631	0.192753	0.113553	0.0829083
TSKS	0.00468567	0.00309318	0.00193669	0.0232521	0.0167418	0	0.00239336	0.00977546	0.00960703	0.00548491	0.00305638	0.0150127	0.100769	0.0202074	0	0.0154668	0	0	0	0	0.00236623	0.00144289	0	0.00927648	0.00350491	0.0887765	0	0	0	0.0147565	0	0	0.000738214	0	0.00667654	0	0.0131682	0.00184976	0	0.00491632	0.0123	0	0.00635614	0	0	0.0324839	0	0
AP2A1	0.157064	0.18094	0.143764	0.235538	0.161981	0.168236	0.266271	0.17511	0.167573	0.117477	0.117958	0.131846	0.276679	0.173259	0.279105	0.216003	0	0.163212	0.253648	0.19657	0.189334	0.117897	0.177799	0.0931182	0.161275	0.105601	0	0.181405	0.242296	0.127994	0.335973	0.201771	0.174384	0.14071	0.162415	0.129057	0.171898	0.235291	0	0.209715	0.138041	0.293764	0.288921	0.266472	0.164747	0.201995	0.0880959	0.13457
FUZ	0.002427	0.0501479	0.0143737	0.0175912	0.0225825	0.0263673	0.0494166	0.0291025	0.016982	0.0185824	0.0146693	0.00406167	0.0690722	0.00596351	0.00376673	0.0407172	0	0.0498348	0.0430229	0.0141978	0.0292236	0.0244066	0	0.00706693	0.0263473	0	0	0.00404242	0.0528634	0.0584467	0.0519627	0.0117001	0.0221236	0	0.0294264	0.00210816	0.0259307	0.00423243	0	0.00311689	0.0184183	0.0109968	0.037655	0	0.0296821	0.0718241	0.0166053	0
MED25	0.136113	0.133663	0.11298	0.110477	0.101233	0.121099	0.179296	0.185888	0.111637	0.0591958	0.0576998	0.241776	0.101873	0.157155	0.192968	0.122291	0	0.103717	0.120984	0.122866	0.0982549	0.0901142	0.142217	0.0741492	0.0790656	0.157123	0	0.166435	0.168746	0.13223	0.242118	0.176754	0.102245	0.0956173	0.144921	0.0860061	0.139895	0.146907	0	0.186825	0.0723163	0.110697	0.151075	0.209968	0.081969	0.0922354	0.0438684	0.158216
PTOV1	0.295715	0.172036	0.109566	0.207676	0.216348	0.155947	0.303304	0.16312	0.122367	0.0657015	0.112833	0.163147	0.337103	0.110213	0.201137	0.13546	0	0.17169	0.149882	0.19568	0.117787	0.0891236	0.259948	0.0671782	0.130842	0.135402	0	0.30267	0.242987	0.34168	0.488775	0.217517	0.187903	0.0874104	0.154975	0.0808255	0.155003	0.182426	0	0.198402	0.235868	0.21596	0.23965	0.556472	0.236202	0.101044	0.05737	0.202853
PNKP	0.0149579	0.0528883	0.0758403	0.0953597	0.0453802	0.0156978	0.0481731	0.0584097	0.0812919	0.0713889	0.0434352	0.0409993	0.136307	0.0900207	0.153585	0.0956517	0	0.0997734	0.0895637	0.0730241	0.097171	0.0327622	0.0632104	0.0593354	0.0456849	0.0719944	0	0.0220698	0.0789135	0.116663	0.0609781	0.0914739	0.0588598	0.0113708	0.0353786	0.0493441	0.0511024	0.0680846	0	0.0405783	0.0935184	0	0.105882	0.116733	0.0545878	0.0268497	0.0768686	0
TBC1D17	0.118407	0.124377	0.107723	0.146466	0.0850786	0.10972	0.154371	0.105872	0.091392	0.0492736	0.0553594	0.0411597	0.320407	0.113667	0.106572	0.0977421	0	0.0754697	0.109598	0.106848	0.112314	0.0451261	0.0172573	0.02638	0.0952822	0.0894398	0	0.252774	0.123716	0.124038	0.298273	0.135546	0.121081	0.0371456	0.162623	0.0388598	0.104462	0.0992552	0	0.119705	0.103206	0	0.0871402	0.188152	0.128164	0.0613928	0.0433481	0.105106
IL4I1	0.0112031	0	0.0120875	0.00685724	0.00997338	0	0	0.0013461	0.0106517	0.00490629	0.00376321	0	0	0	0	0.00365401	0	0	0.0077913	0	0	0.00586134	0	0	0	0	0	0	0.00848161	0.0027446	0	0	0.00786959	0.00445116	0.0182902	0.00666426	0.00383487	0	0	0.00838266	0.0037765	0.0107028	0.00540246	0	0.00463343	0.0268497	0	0
AC011452.1	0	0	0.000754154	0.00514608	0	0.00239608	0.00543171	0.00573822	0.00325195	0	0.000712588	0	0	0.023145	0.00702649	0.0217866	0	0	0.00465251	0.00399715	0	0.00179643	0	0.0057935	0	0	0	0	0	0	0	0.00666974	0.00130867	0	0	0.0103663	0.00241718	0.00184976	0	0.00311689	0	0	0.0034373	0	0	0	0	0
ATF5	0.0247828	0.0166347	0	0.026173	0.0268828	0.0530127	0.0182238	0.019238	0.011568	0.00787489	0.0074892	0.00191656	0.0114775	0.0270076	0	0.0295424	0	0.0071963	0.0171153	0.0101828	0.0123397	0.0149873	0	0	0.00759225	0.0192978	0	0.0612922	0.0199539	0.0189985	0.0299823	0.0232337	0.0065451	0	0.0110577	0.0016982	0.0205702	0	0	0.00383114	0.016212	0	0.00796447	0	0	0	0.00329778	0
VRK3	0.0912778	0.149681	0.135319	0.161124	0.145757	0.107401	0.0846295	0.117358	0.102889	0.0872611	0.0865752	0.0871124	0.170443	0.182202	0.180259	0.169883	0	0.149421	0.145069	0.160545	0.0934773	0.0644173	0.0927012	0.0979001	0.0640365	0.0849007	0	0.136386	0.139839	0.151345	0.135857	0.12826	0.114794	0.0614792	0.130072	0.0904945	0.100641	0.138423	0	0.191908	0.0914456	0.158658	0.178019	0.17496	0.0747579	0.0711682	0.135417	0.0981076
ZNF473	0.0232474	0.0494526	0.0813247	0.0542033	0.0210278	0.0453069	0.0952632	0.0366457	0.0381928	0.021402	0.0338124	0.0096308	0	0.0555709	0.0417181	0.061517	0	0.0659733	0.0289439	0.0365181	0.0224109	0.0314718	0	0.0457957	0.0237332	0.0179637	0	0	0.0381695	0.0395973	0.0726885	0.0898407	0.0242159	0.0155049	0.0342687	0.0210091	0.0494557	0.0232591	0	0.024662	0.0487249	0.0809895	0.0711068	0.0416663	0.0209786	0.025424	0.0226063	0.242495
IZUMO2	0.0384391	0.0132154	0.00630637	0.0134406	0.0142505	0	0	0.00496762	0.00932334	0	0.0010076	0.00428558	0	0.017446	0.0371579	0.00737919	0	0.0284471	0.00214695	0.0048858	0.00772055	0.00350808	0	0.0182497	0.0087599	0.0036822	0	0	0.0387354	0.00819356	0	0	0.0234599	0.0160602	0	0.0160576	0.0133463	0.0220431	0	0.0185534	0.00881165	0	0.00281267	0	0	0	0.0044567	0
MYH14	0.123846	0.243208	0.0949753	0.224414	0.184704	0.155451	0.130019	0.195472	0.148935	0.110683	0.10442	0.120674	0.262277	0.195763	0.267623	0.122259	0	0.13679	0.130102	0.182785	0.149856	0.139161	0.228292	0.0979593	0.106934	0.150344	0	0.278419	0.239201	0.192682	0.238899	0.170858	0.155325	0.0998557	0.171949	0.109615	0.11316	0.156823	0	0.224269	0.130599	0.0712972	0.15291	0.130586	0.123267	0.145097	0.130076	0.353168
KCNC3	0.0549595	0.0575868	0.103	0.0783223	0.105199	0.0616067	0.0914962	0.084918	0.0669337	0.0337695	0.0449105	0.0338382	0.122441	0.0961556	0.0917309	0.0429276	0	0.0720498	0.0841519	0.148792	0.0584603	0.0724656	0.0172573	0.0448881	0.0745621	0.0933889	0	0.107467	0.111832	0.0621046	0.143669	0.0662511	0.0850499	0.106304	0.0739605	0.056611	0.08928	0.0789112	0	0.0773417	0.0947329	0.111789	0.10619	0.0764743	0.128314	0.195711	0.0634175	0.105106
NR1H2	0.0454705	0.0740444	0.0681113	0.123787	0.0689413	0.0890009	0.130313	0.0796112	0.078604	0.04003	0.0611569	0.076378	0.160375	0.103367	0.120791	0.0500303	0	0.0611404	0.102244	0.0675252	0.0621006	0.0697858	0.0890886	0.0718927	0.0624741	0.0946914	0	0.0599312	0.0512846	0.0354675	0.207608	0.055426	0.10351	0.0983411	0.0714499	0.0398203	0.0522438	0.0998957	0	0.116818	0.0742633	0.0261721	0.07746	0.171024	0.102048	0.092051	0.072661	0.109116
NAPSA	0.00374129	0	0.00193669	0.00521755	0	0.0081238	0.00950305	0.000937541	0.00739894	0.00406372	0	0.00156492	0	0	0	0	0	0.0126304	0.00225493	0	0	0	0	0	0.00749505	0	0	0	0.00525736	0	0	0	0.00949574	0	0	0	0	0.00367285	0	0	0.0123943	0.0161496	0	0	0	0	0	0
POLD1	0.0128815	0.00952699	0.0193971	0.0242679	0.0142674	0	0.0452349	0.0191647	0.00555417	0.00946377	0.00180876	0.00496699	0	0.023145	0.0156897	0.00506711	0	0.0070954	0.0128608	0.0190633	0.00465466	0.00835522	0	0.00400923	0	0.00530752	0	0	0.0256259	0.00391416	0.00467782	0.0104652	0.0125186	0.0366764	0	0.0209897	0.0154005	0.0294221	0	0.0146609	0.0204533	0	0.0224868	0	0.00964155	0.01093	0.00930649	0.0393032
SPIB	0.00256515	0	0	0.00314116	0	0.012233	0	0.0038527	0.0017049	0	0.000722213	0	0	0	0.00458582	0.00300628	0	0	0.00180375	0	0	0.00203145	0	0	0	0	0	0	0.00351499	0	0	0	0.00435288	0	0	0	0	0.00468545	0	0.00337525	0	0	0	0	0	0	0	0
MYBPC2	0.00349313	0.00577453	0.00293781	0.0062478	0.0284547	0	0	0	0.00478072	0.0239798	0.00424513	0	0	0	0	0.00757774	0	0.00982719	0.0121653	0.0344267	0.00658464	0.000364915	0	0.0138718	0	0.0384913	0	0	0.00343	0	0	0.00466608	0.00158749	0	0	0.000651158	0.00382261	0	0	0	0.00335618	0	0.00409936	0	0.00483266	0	0.00141162	0.0393032
FAM71E1	0.013498	0.0303841	0.0290111	0.0375517	0.0428603	0.0557045	0.0161712	0.0241809	0.0280399	0.0117194	0.0261522	0.00156492	0.0679701	0.00755588	0.0469511	0.025742	0	0.0254212	0.0423654	0.0263268	0.0579552	0.0254301	0	0.0258455	0.0480307	0.00302044	0	0	0.0205802	0.0233599	0.0138626	0.0477597	0.0220652	0.00877665	0.0129604	0.00297218	0.038823	0.0214646	0	0.0160315	0.0137001	0.0288589	0.0409726	0.010897	0.0295326	0	0.0165997	0.0498091
EMC10	0.0525397	0.0752982	0.111251	0.134828	0.064109	0.077787	0.185007	0.0715223	0.100889	0.0433275	0.0775758	0.117696	0.134221	0.145735	0.143951	0.104163	0	0.113525	0.127898	0.0617798	0.103266	0.0624043	0	0.0316835	0.0558246	0.137154	0	0.0958468	0.0933702	0.106823	0.110753	0.137044	0.0648803	0.0184228	0.0239263	0.1073	0.116797	0.0842868	0	0.0816719	0.130835	0.0958878	0.11292	0.140772	0.0776112	0.0783106	0.0586015	0.0393032
JOSD2	0.0214412	0.0174895	0.0347314	0.0802403	0.0580838	0.0261012	0.0684688	0.0660798	0.0354349	0.0450158	0.0294428	0.0593915	0	0.0385696	0.0713805	0.0158782	0	0.047679	0.067819	0.0364211	0.0449228	0.0267407	0	0.0189002	0.0646988	0.0527722	0	0.0148391	0.0264332	0.0613687	0.0104282	0.0389438	0.0417314	0.0371242	0.0706469	0.0151046	0.0235789	0.0348983	0	0.019476	0.019667	0	0.086527	0.0534211	0.0224907	0.0212735	0.00532228	0
ASPDH	0.00119587	0.00850174	0.0152213	0.0453568	0.0110627	0.0141981	0.0215512	0.038107	0.0247155	0.0145789	0.00511289	0	0	0	0.0313814	0.00498204	0	0.00809702	0.0153954	0.00680575	0.024936	0.00854739	0	0.0388677	0.010948	0.0713093	0	0.0209292	0.0187272	0.0303663	0.0270987	0.00957605	0.027985	0.0310246	0	0.0062956	0.0230194	0.0398854	0	0.0095006	0.0453868	0.0778693	0	0.101252	0.0272186	0	0.0146055	0
LRRC4B	0.390469	0.316938	0.27755	0.386115	0.329828	0.333623	0.302425	0.279321	0.220516	0.236546	0.226388	0.376873	0.496728	0.310816	0.448736	0.323846	0	0.351041	0.281443	0.39547	0.345339	0.151277	0.56875	0.165235	0.277634	0.441038	0	0.373927	0.30223	0.479696	0.539404	0.250899	0.327818	0.22416	0.435649	0.208471	0.219766	0.362367	0	0.413	0.344132	0.382297	0.391915	0.562905	0.338724	0.342014	0.214357	0.283495
SYT3	0.0562994	0.0496201	0.0935308	0.125841	0.0860588	0.0455164	0.0647119	0.10448	0.0614365	0.0234487	0.0325267	0.0350542	0.0826687	0.104184	0.116753	0.116184	0	0.0754547	0.0881394	0.0651525	0.0946052	0.0394174	0.0779476	0.0440624	0.0132041	0.00936847	0	0.0435212	0.0427247	0.0439748	0.0501046	0.0505186	0.0408508	0.0317282	0.0797967	0.037577	0.0732687	0.0746494	0	0.0503711	0.062231	0.0183211	0.105202	0.0149784	0.0382753	0.0193966	0.0632577	0
C19orf81	0.0311789	0.0270027	0.01933	0.0525858	0.0421143	0.0369729	0.0174688	0.0219359	0.00915973	0.01484	0.00492095	0.00428558	0	0	0.0153808	0	0	0	0.0367783	0.0122558	0.0010478	0.0171844	0	0.00807775	0.0107984	0.0269933	0	0.0496402	0.0172606	0.00728652	0	0.0456606	0.0115185	0.0126233	0.00940933	0	0.0086908	0.00806724	0	0.0138759	0.0063822	0.0255847	0.0417088	0.0361588	0.00657148	0	0.00161251	0
SHANK1	0.281496	0.344113	0.235245	0.317064	0.333118	0.27338	0.249177	0.23308	0.232983	0.212665	0.168483	0.34263	0.448471	0.263171	0.420845	0.294948	0	0.331421	0.202753	0.320148	0.248392	0.149084	0.224676	0.147695	0.196134	0.295042	0	0.202857	0.283077	0.386347	0.296732	0.273527	0.258854	0.263499	0.201126	0.226187	0.191907	0.311982	0	0.248717	0.328891	0.266246	0.352198	0.358173	0.228915	0.289314	0.165727	0.0820112
CLEC11A	0.0541482	0.0632917	0.0562003	0.206658	0.121487	0.0778505	0.074433	0.0826558	0.0748961	0.0292157	0.0387614	0.0152106	0.129696	0.137446	0.0280148	0.0877095	0	0.097409	0.137313	0.067628	0.0626295	0.0678668	0.0519543	0.0937289	0.0240065	0.0454306	0	0.0780986	0.227661	0.0463194	0.114583	0.117597	0.0497603	0.0293863	0.068472	0.0235735	0.05637	0.0991052	0	0.0255372	0.0561275	0.0898385	0.138851	0.0612706	0.0297032	0.073708	0.0096819	0.0393032
AC010325.1	0.0212808	0.010986	0.0129692	0.00397392	0.00848302	0.0067204	0.058073	0.0444407	0.00613259	0.00393345	0.0118979	0.00985962	0	0	0.0386769	0.0253176	0	0.0266863	0	0.0187982	0.0224559	0.00648001	0	0.0253682	0.0283998	0.00361562	0	0.0266931	0.0208751	0.0199525	0.003838	0.0355439	0.0179323	0.0847302	0.0118271	0.0153072	0.0314262	0.0551487	0	0.0374517	0.0373433	0.0180204	0.0330221	0	0.033163	0	0.00772622	0
ACP4	0	0	0.0044162	0.0163672	0.00719254	0.0177284	0	0.00118686	0.00509262	0	0.00208269	0	0	0.0304112	0	0.0153883	0	0.00294393	0.0105396	0.0064688	0	0.000396744	0	0.0112727	0	0	0	0	0	0	0	0.00483892	0.0056356	0.00598991	0	0.00133676	0	0.00432264	0	0	0	0.0107028	0.0109541	0	0	0	0.00141162	0
C19orf48	0.0265357	0.0472025	0.0110165	0.0255879	0.0262061	0.0172212	0.0127614	0.0335385	0.0283114	0	0.015738	0.00554526	0.0373486	0.0655712	0.00991983	0.05732	0	0.0126319	0.0178232	0.0216926	0.0282046	0.0232787	0	0.0362048	0.0318989	0.0834085	0	0	0.0181966	0	0	0.0159718	0.0102915	0.00627708	0	0.0058115	0.00932912	0.029217	0	0.120907	0.0243459	0.0298132	0.058845	0.0146669	0.0190231	0.00260023	0.0113619	0
KLK15	0	0.00194249	0.000929993	0.00587431	0	0	0	0	0.00691473	0.00271286	0	0	0	0	0	0	0	0	0.00287965	0.000975553	0	0.00611148	0	0	0	0	0	0	0.00692028	0.0137183	0	0.0138357	0.00237164	0	0	0	0.00654968	0.00481601	0	0.0100785	0	0	0.00383393	0	0.00827286	0	0	0
KLK3	0	0.0254053	0.000423733	0.00110931	0	0	0.00530344	0.0101068	0.000903868	0	0.00276815	0	0	0	0.0107138	0	0	0.0026017	0	0	0.00222752	0.00270263	0	0	0	0	0	0	0.00462977	0	0	0	0	0.0153979	0	0	0.00313252	0	0	0	0	0	0.0157247	0.0137417	0.00653705	0	0	0
KLK2	0.00302925	0.00972943	0.00485649	0.00465404	0.0135239	0.00226977	0	0	0.00362289	0.0108644	0.00233257	0.0124709	0	0	0	0.0152422	0	0.0138138	0.0109578	0.00261804	0.0183651	0.013394	0	0	0.00396212	0.00258436	0	0	0.011625	0.0232117	0	0	0.00145384	0.0168695	0.00260098	0.00246747	0.00542491	0	0	0.00838266	0	0.016119	0.00311569	0.046485	0.00593643	0.0151557	0	0
KLK4	0.0137116	0	0.00367626	0	0.0150217	0.00956368	0.00511845	0.0087014	0.0171478	0.00409276	0.00667788	0	0.100362	0.0629448	0.0159289	0.00254423	0	0.0211953	0.0113007	0.0237074	0.00189868	0.0124002	0	0.0170339	0.00147819	0	0	0.0164228	0.0262282	0.0323071	0.00450075	0.0124278	0.00460267	0.00798105	0.00377166	0.00657189	0.0238778	0.00852916	0	0.0235162	0.00324379	0	0.00162435	0	0.00287681	0.00495987	0.0116457	0
KLK5	0.0149043	0.00670929	0.00728474	0.0049429	0.00658011	0	0	0.00994065	0.00324644	0	0.000947109	0	0	0.0155701	0.0183275	0.0301131	0	0	0.00110272	0.00521797	0	0.0047103	0	0	0.0159232	0.0117454	0	0	0	0	0	0.0177207	0.00282263	0.022762	0	0	0.00146809	0.00304186	0	0	0.0020968	0	0.0286119	0	0.00118655	0	0	0
KLK6	0	0.012386	0.00720838	0.0024584	0.003594	0.00700182	0.00530344	0.00856457	0.0129127	0.00430989	0.00119394	0	0	0	0	0	0	0	0	0	0.00331682	0.00211021	0	0	0.0234046	0.0199375	0	0	0.00627399	0.0062393	0	0.00963947	0.00386813	0	0	0	0	0	0	0	0	0.0689476	0	0	0	0	0.0100641	0
KLK7	0	0	0.000987513	0.00750317	0	0.0105479	0	0	0	0	0.00336534	0	0	0	0	0.0277739	0	0	0.0109267	0	0.0036628	0	0	0	0.00109841	0	0	0	0.0126028	0.032825	0	0	0.00261677	0	0.00892125	0	0.00629337	0	0	0	0	0	0	0	0	0	0	0
KLK10	0.0196004	0.0152134	0.0196386	0.0642236	0.0376371	0.0173997	0	0.00816487	0.0184507	0.0147105	0.0209588	0.00613917	0.0114775	0.0590421	0.0672286	0.0332801	0	0.106485	0.0220327	0.051815	0.00136646	0.032957	0	0.0256354	0.0351096	0	0	0.0271368	0.0158223	0	0.00276703	0.0117835	0.00192881	0	0.00612996	0.00563781	0.0195935	0.0125227	0	0.00752372	0.00219726	0	0.0333071	0	0	0.0204773	0.0192761	0
KLK11	0	0	0	0	0	0	0	0	0	0	0	0	0	0	0	0.00557856	0	0	0	0	0	0	0	0	0	0	0	0	0	0	0	0	0	0	0	0	0	0	0	0	0	0	0	0	0	0	0	0
KLK12	0	0	0	0	0	0	0	0	0	0	0	0	0	0	0	0	0	0	0	0	0	0	0	0	0	0	0	0	0	0.0200834	0	0	0	0	0	0	0	0	0	0	0	0	0	0	0	0	0	0
KLK13	0	0	0	0.00587909	0	0	0	0	0	0	0	0	0	0	0	0	0	0	0	0	0	0	0	0	0	0	0	0	0	0	0	0	0	0	0	0	0.00223179	0	0	0	0	0	0	0	0	0	0	0
KLK14	0	0.00373096	0.0122864	0.0115364	0.0102778	0.0171891	0.0427304	0.0147094	0.0208775	0.00324515	0.00235444	0	0	0	0	0	0	0.0147008	0.0205414	0	0.0138567	0.00580377	0	0.0057935	0.00917401	0	0	0	0.0395055	0.0104775	0.0241906	0.0195084	0.00771883	0.00798105	0	0.00306145	0.0163953	0.0212048	0	0.0452065	0.0121812	0.00746248	0.00534443	0.0146669	0.00814887	0.0158724	0.00845258	0
CTU1	0.00311856	0.0149877	0.02136	0.0201948	0.0263142	0.0310649	0.0464395	0.0229886	0.0254846	0.00434707	0.0188844	0.0275524	0.0685617	0.0642618	0.0495242	0.0530969	0	0.0221644	0.0455087	0.0414089	0.0392137	0.0252385	0.0596717	0.0201154	0.0147509	0.0242349	0	0.026389	0.0799803	0.0176253	0.0477769	0.0411302	0.0274747	0.00445116	0	0.043493	0.0386034	0.0110378	0	0.0318201	0.0443146	0	0.0817939	0.0427252	0.0163113	0.0344377	0.034652	0
SIGLEC9	0	0.0223333	0.00101331	0.00386825	0	0	0.00842863	0	0.0015434	0.00259941	0.0050026	0	0	0.00596351	0	0.00888267	0	0.00481397	0	0.0122648	0.00353948	0.00181518	0	0	0	0	0	0	0.00475204	0	0	0	0.00259961	0	0.00416497	0	0.00115491	0.00840817	0	0.00935663	0	0	0	0	0.0152452	0	0.00685983	0
SIGLEC7	0	0	0	0.00772589	0	0	0	0	0	0	0	0	0	0	0	0	0	0	0	0	0	0	0	0	0	0	0	0	0	0	0	0	0	0	0	0	0	0	0	0	0	0	0.00625695	0	0	0	0	0
CD33	0	0	0	0.00349295	0	0	0	0.0104693	0.00183491	0	0	0.0102956	0	0	0	0	0	0	0.00352481	0	0	0	0	0	0	0	0	0	0	0	0	0.00478076	0	0	0	0	0	0	0	0.00505982	0.00176952	0	0	0	0	0	0	0
SIGLECL1	0	0	0.0015163	0.00672623	0.00371942	0	0	0	0	0	0.00138596	0	0	0	0	0	0	0	0	0	0	0	0	0	0.0016193	0	0	0	0	0	0	0	0	0	0	0	0.00152561	0	0	0	0	0	0	0	0.00657305	0	0	0
IGLON5	0.126456	0.0677094	0.0760672	0.134287	0.0978115	0.0567303	0.218279	0.133535	0.103619	0.0776911	0.100715	0.0701733	0.12416	0.0938723	0.166666	0.11076	0	0.149664	0.0979505	0.144121	0.0900637	0.0520734	0.0412174	0.0753098	0.105155	0.089866	0	0.0843608	0.129868	0.119855	0.158073	0.143977	0.0945401	0.0587015	0.0712827	0.0286714	0.132002	0.110746	0	0.0646254	0.0926066	0.107427	0.157441	0.0953221	0.125496	0.0435072	0.128584	0.0393032
VSIG10L	0.0271427	0.00355928	0.00749579	0.0536604	0.0201231	0.0110997	0.0144889	0.00627892	0.0158355	0.00590989	0.0100093	0.00167403	0	0	0.00702649	0.00750876	0	0.0159916	0.0245272	0.00753317	0.0392897	0.0217211	0	0.0063856	0.00831866	0	0	0	0.0109753	0	0.003838	0.01648	0.0114483	0	0	0.00750767	0.0143607	0.00551386	0	0.00337525	0.00831434	0	0.0205869	0	0.0147902	0	0.00329111	0
ETFB	0.0143085	0.00521527	0.0176929	0.0179686	0.0207691	0.0668086	0.0447892	0.0261518	0.0275276	0.00365889	0.0139138	0.0243834	0	0.0239654	0	0.024388	0	0.0282438	0.0647073	0.0107374	0.0328545	0.023981	0.112998	0.0323589	0.0426806	0.0324488	0	0	0.0235747	0.110272	0.0430888	0.0696448	0.019093	0	0.004924	0.0212548	0.0188237	0.0201504	0	0.0847864	0.0326279	0.0346362	0.0620723	0.0362284	0.0203131	0.00680501	0.00190762	0
AC008750.8	0	0	0	0.0034421	0	0	0	0	0	0	0	0	0	0	0	0	0	0	0	0	0	0	0	0	0	0	0	0	0	0	0	0	0	0	0	0	0	0	0	0	0	0	0	0	0	0	0	0
NKG7	0	0	0	0	0	0	0	0	0	0	0	0	0	0	0	0	0	0	0	0	0	0	0.0486839	0	0	0	0	0	0	0	0	0	0	0	0	0	0	0	0	0	0	0	0	0	0	0	0	0
LIM2	0	0	0	0.00445032	0	0	0	0	0.00311352	0	0	0	0	0	0	0	0	0	0	0	0	0	0	0	0.00215969	0	0	0	0	0.00361584	0	0	0	0	0	0	0	0	0	0	0	0	0	0	0	0	0	0
C19orf84	0	0	0	0	0	0.00226444	0	0	0	0	0	0	0	0	0	0	0	0	0	0.00399715	0	0	0.0461972	0	0	0	0	0	0	0	0	0	0.00410985	0	0	0	0	0	0	0	0	0	0.00441547	0	0	0	0	0
SIGLEC10	0	0.00610101	0	0	0.00198301	0	0	0	0.00709317	0	0	0	0	0.023145	0	0	0	0.00526006	0	0	0	0.000324238	0	0	0	0	0	0	0	0	0	0.0114748	0	0	0.0160558	0	0.00299577	0.023509	0	0	0.0128108	0	0	0.0112878	0	0.00456002	0	0
SIGLEC8	0	0	0	0	0	0	0	0	0	0	0	0	0	0	0	0	0	0	0	0.00528681	0	0	0	0	0	0.0227949	0	0	0	0	0	0	0	0	0	0	0	0	0	0	0	0	0.0101884	0	0	0	0	0
SIGLEC6	0	0	0	0	0	0	0	0	0	0	0	0	0	0	0	0	0	0	0	0	0	0	0	0	0	0	0	0	0	0	0	0	0	0	0	0	0	0	0	0	0	0	0	0	0	0	0	0
ZNF175	0.198499	0.0638168	0.0662569	0.0913148	0.0838253	0.0751938	0.0887354	0.0978573	0.0687532	0.0327015	0.0705161	0.0533325	0.048433	0.118676	0.0997871	0.0941503	0	0.0811703	0.091663	0.0625796	0.0803765	0.0549425	0.0853711	0.0349013	0.0866223	0.0633826	0	0.0531076	0.0991624	0.108534	0.136598	0.0583695	0.0554352	0.0169512	0.0674171	0.0559564	0.0397294	0.0715825	0	0.059331	0.100641	0.0850579	0.0913694	0.0908085	0.0418963	0.0393729	0.0535101	0
SPACA6	0.106214	0.162158	0.090987	0.1338	0.0673904	0.0233577	0.0533473	0.0765968	0.0910743	0.0578283	0.0412548	0.106733	0.149624	0.0668518	0.207202	0.082719	0	0.111926	0.0600934	0.123927	0.0931546	0.062636	0.129275	0.0946542	0.0515215	0.146012	0	0.0356325	0.121759	0.159377	0.116153	0.134345	0.0685814	0.0719165	0.0693378	0.0694954	0.0999945	0.0817109	0	0.0959361	0.0996734	0.193198	0.0985671	0.038539	0.0565649	0.181213	0.0993909	0
HAS1	0	0.00910472	0.0236565	0.0265127	0.0115528	0.0202841	0.0117681	0.0219013	0.0243186	0.00648697	0.00723335	0.00687077	0	0.0458655	0.0115817	0.0566734	0	0.0223901	0.0644768	0.00152766	0.0298266	0.0270747	0	0.025675	0.0172513	0	0	0	0.051862	0.0177425	0.023599	0.0420699	0.0126673	0.00563623	0.00260098	0.0266715	0.0379008	0.0225984	0	0.00306115	0.0156608	0	0.0405744	0.0534211	0.0177206	0.008785	0.0156004	0
FPR1	0.0176951	0	0.0152495	0.0257076	0.0158286	0	0	0.0104494	0.00874317	0	0.00223981	0.00156065	0	0	0.0219753	0.00520522	0	0	0.0351355	0.00279625	0.0174911	0.0156175	0	0.00830693	0.00197835	0.00302044	0	0.00463845	0.025218	0	0	0.0284911	0.00984061	0	0.00377166	0.00108937	0.00751963	0.00461819	0	0.00419097	0.00881516	0	0.0227032	0	0.00436318	0	0.00873283	0
FPR2	0.00543187	0.0246882	0.0094664	0.00683068	0.0117633	0.00600893	0.00775675	0.0127089	0.0081002	0	0.00370505	0	0	0	0	0	0	0	0.0110709	0.00923315	0.0319948	0.00693675	0	0	0	0.0241727	0	0.0156141	0.0382683	0.0188542	0	0.00949971	0.00913757	0	0.0528353	0	0.0147107	0	0	0.0292168	0	0	0	0	0	0.0185402	0	0
FPR3	0	0	0.00711042	0.0113202	0.0135318	0.00481198	0	0.0023336	0.00905189	0.00972587	0.00191043	0	0	0	0	0	0	0.00734971	0	0	0.0105309	0.00616736	0	0.0107326	0	0	0	0	0.0159326	0.0068139	0	0	0.00570818	0	0.0180191	0.0139732	0	0	0	0.0113702	0	0	0.00547424	0	0	0	0	0
ZNF577	0.418743	0.333667	0.231256	0.277083	0.301019	0.314453	0.272655	0.24937	0.182536	0.190112	0.2378	0.219605	0.304694	0.26429	0.347391	0.2532	0	0.276694	0.277197	0.30237	0.218205	0.17238	0.300309	0.202944	0.276342	0.435317	0	0.427635	0.321785	0.307824	0.463319	0.282057	0.268333	0.21835	0.346555	0.190058	0.193814	0.293657	0	0.349704	0.228382	0.349673	0.339623	0.170652	0.268688	0.191663	0.128646	0.297812
ZNF649	0.0319859	0.0060062	0.0182838	0.0555353	0.0443961	0.0212376	0.0347136	0.0117563	0.0305757	0.0579821	0.0313697	0.0787974	0	0.0641365	0.0501145	0.0736624	0	0.0423733	0.0301863	0.0554683	0.0329269	0.0307129	0	0.0342607	0.0191766	0.0231639	0	0	0.0234412	0.0572199	0.0390591	0.0851823	0.0275874	0.0093356	0	0.0314548	0.0287955	0.0254361	0	0.0434412	0.0122652	0	0.0733612	0	0.0181231	0	0.0161562	0.0498091
ZNF613	0.0148494	0	0.0136024	0.0310971	0.0353059	0.0301933	0	0.020316	0.0209999	0.00409276	0.012178	0.0132837	0	0.0114454	0.00963109	0.0346826	0	0.0112549	0.0301933	0.0133304	0.0299751	0.0109452	0.0418023	0.0614716	0.0104565	0.0180924	0	0.00626714	0.0346998	0.0305549	0.0126968	0.0243647	0.026467	0.0129644	0	0.0130362	0.0305395	0.0137808	0	0.00541592	0.00831434	0	0.00311569	0	0.0237952	0.0186793	0.0190456	0.0393032
ZNF350	0.0665997	0.0164566	0.0333765	0.0470027	0.0553084	0.0633954	0.019745	0.0236656	0.0438738	0.0251147	0.0319193	0.0200917	0	0.0901437	0.0481859	0.0756028	0	0.0329879	0.0803229	0.0450602	0.0149601	0.0196931	0.0424376	0.0327296	0.0315576	0.0168216	0	0	0.0210727	0.0274841	0.0430864	0.0361219	0.0437004	0.0382405	0.0308279	0.0127719	0.02103	0.0387117	0	0.0317306	0.0209428	0.0709219	0.0354979	0.0144003	0.0194696	0.008785	0.0536721	0
ZNF615	0.0810265	0.0631075	0.0555821	0.0754165	0.0619652	0.0829671	0.116049	0.0595936	0.0363026	0.0885501	0.0651483	0.0233233	0.137334	0.023145	0.0222788	0.071333	0	0.102275	0.100623	0.0593671	0.077212	0.0427182	0	0.05057	0.0667113	0.0449554	0	0.076105	0.0484446	0.0482492	0.0676037	0.0411785	0.0613935	0.0307849	0.0514496	0.013785	0.0465139	0.0487934	0	0.0668533	0.0705508	0.102322	0.137095	0.094654	0.0985611	0.0344839	0.023882	0
ZNF614	0.029054	0.0710888	0.040528	0.0347287	0.0338233	0.0343748	0.0865395	0.0391213	0.0332411	0.0519623	0.0479021	0.0219938	0.0287569	0.0497162	0.0362984	0.0640191	0	0.048308	0.0286871	0.0158768	0.0608515	0.0465487	0.0851275	0.0446079	0.0354393	0.113887	0	0.0540851	0.137302	0.0603225	0.0287298	0.101944	0.0248001	0.0503435	0.027302	0.0343929	0.0797052	0.0950011	0	0.0948807	0.0493866	0.134711	0.116854	0.0486032	0.0747376	0.043901	0.0396746	0.0498091
ZNF432	0.194708	0.191679	0.113321	0.16309	0.153716	0.169579	0.134345	0.139596	0.119937	0.0827522	0.120216	0.129295	0.151681	0.154555	0.262145	0.161903	0	0.175835	0.156169	0.144605	0.126936	0.0960055	0.214819	0.09428	0.149036	0.130091	0	0.0859018	0.220188	0.168132	0.285037	0.187384	0.135197	0.0971344	0.146237	0.109136	0.114781	0.136105	0	0.172315	0.10233	0.187701	0.171019	0.173691	0.111303	0.0691382	0.138284	0.111738
ZNF841	0	0	0	0	0	0	0	0	0	0	0.000706626	0	0	0	0	0	0	0	0.000844483	0	0	0	0	0	0.00128283	0	0	0	0	0	0	0	0	0	0	0	0	0	0	0	0	0	0	0	0	0	0.0037828	0
ZNF616	0.0615735	0.0232749	0.0301493	0.0403362	0.0252943	0.0424078	0.047496	0.0253608	0.0396788	0.0285046	0.0335116	0.059951	0	0.0345989	0.0645055	0.0444504	0	0.0437585	0.0422684	0.0447625	0.0310084	0.0363248	0	0.043154	0.0069005	0.0372783	0	0.0198127	0.0554171	0.0175362	0.00670161	0.0330075	0.0300571	0.0260455	0.0382128	0.0182419	0.0425123	0.0244415	0	0.0236225	0.0307712	0.0374812	0.028669	0	0.0236739	0.0112378	0.00818224	0
ZNF836	0.0843295	0.0608274	0.027956	0.0692678	0.0667176	0.0379931	0.0358946	0.0272833	0.0600765	0.0218078	0.0399301	0.00191656	0.0217376	0.026654	0.0433039	0.119727	0	0.0233403	0.0607768	0.0323103	0.0408071	0.0439345	0.0993091	0.0452771	0.0313229	0.043179	0	0.0730549	0.041822	0.0546109	0.128121	0.166712	0.0365802	0.0550088	0.0176469	0.0187458	0.0310948	0.0262893	0	0.0419975	0.067499	0.118646	0.0383584	0.0361588	0.0190957	0.0075299	0.0221158	0.0966141
PPP2R1A	0.287388	0.32854	0.221742	0.312254	0.251431	0.346322	0.357835	0.289773	0.166965	0.133041	0.223933	0.230822	0.684061	0.229546	0.23753	0.0952128	0	0.153151	0.319097	0.231974	0.210697	0.179603	0.441725	0.0859806	0.291379	0.344753	0	0.418082	0.313709	0.317699	0.485018	0.322124	0.278992	0.17031	0.337845	0.138581	0.238398	0.325332	0	0.254886	0.166128	0.331942	0.273444	0.788013	0.359451	0.251549	0.0471142	0.217414
ZNF766	0.17383	0.108049	0.128717	0.176757	0.106489	0.0622326	0.139328	0.105776	0.103874	0.0537952	0.0891227	0.0732537	0.240181	0.100748	0.149552	0.119108	0	0.0980575	0.114	0.0772308	0.0972457	0.104238	0.160367	0.0817114	0.0799832	0.129243	0	0.115754	0.132075	0.135753	0.0894802	0.191931	0.0678677	0.125305	0.154924	0.104089	0.113297	0.0904697	0	0.0668832	0.0576324	0.200462	0.108148	0.0312693	0.0700214	0.0340558	0.0423077	0.0966141
ZNF480	0.013444	0.00610101	0.0922383	0.0333865	0.0541389	0.036433	0.0347026	0.0213061	0.0334145	0.0317663	0.0517151	0.0452946	0	0.0994138	0.0662677	0.0336437	0	0.0483809	0.0410904	0.061819	0.0649965	0.0248042	0.0851679	0.0610582	0.00556488	0.0235195	0	0.0522876	0.0814317	0.0572066	0.0153558	0.039001	0.0327397	0.0353864	0	0.0164459	0.0422348	0.0442739	0	0.0268583	0.0895349	0.0288589	0.0447211	0	0.0226215	0.0236558	0.0195388	0.114099
ZNF610	0.0645382	0.0503265	0.0629281	0.126323	0.104252	0.0241944	0.0459909	0.0827516	0.0573131	0.035552	0.0510549	0.0581172	0.063486	0.0391279	0.10914	0.0896901	0	0.0459674	0.0648964	0.0710235	0.0811327	0.0904363	0.144337	0.0528896	0.0422484	0.100599	0	0.0318708	0.117628	0.0912564	0.116521	0.0568293	0.0633274	0.033089	0.0270424	0.0645329	0.0404091	0.0875697	0	0.0692296	0.0760828	0.0814362	0.0702163	0.0298557	0.0701204	0.0841588	0.0540216	0.101273
ZNF880	0.144652	0.0353116	0.061732	0.0754644	0.06731	0.0276097	0.0859474	0.0522439	0.0460707	0.0239928	0.0401094	0.0284502	0.198096	0.115319	0.11524	0.0466705	0	0.115725	0.0662197	0.0499377	0.0193876	0.0723946	0.0629171	0.0846024	0.0257408	0.0214119	0	0.0441501	0.0563114	0.0135364	0.143863	0.105475	0.055908	0.0555397	0.0725152	0.0257141	0.0330446	0.0532636	0	0.019446	0.0859147	0.0190695	0.0569277	0.0244831	0.0557744	0.0635229	0.0342571	0
ZNF528	0.219845	0.22917	0.0952766	0.237848	0.16995	0.202151	0.178195	0.0847565	0.125828	0.0838998	0.117794	0.213659	0.264526	0.161127	0.166419	0.129808	0	0.141493	0.196746	0.126255	0.130671	0.071687	0.123528	0.0794822	0.118525	0.165268	0	0.0952433	0.166121	0.220669	0.262651	0.0888024	0.0994609	0.149874	0.171629	0.1227	0.124618	0.0965452	0	0.0345296	0.0851806	0.0978382	0.124038	0.178723	0.0985834	0.0723364	0.0542993	0.109912
ZNF534	0.203442	0.264109	0.0808513	0.110348	0.116784	0.116103	0.0723799	0.103272	0.086776	0.0986849	0.10892	0.0693178	0.0559943	0.127243	0.157846	0.109714	0	0.105743	0.132183	0.131982	0.0889771	0.123324	0.0461972	0.110809	0.0657199	0.162717	0	0.112571	0.150568	0.182188	0.172218	0.188136	0.0995674	0.0384879	0.102116	0.101041	0.0722235	0.165627	0	0.0867055	0.0864249	0.146324	0.215851	0.0375923	0.0412128	0.0644274	0.102418	0.296111
ZNF578	0.0254337	0.0265737	0.0291724	0.0514052	0.0555075	0.0340618	0.0257312	0.0172221	0.0332679	0.0546355	0.0417113	0.0922526	0.112371	0.0930272	0.0309167	0.0510165	0	0.026291	0.0511589	0.0415164	0.0426261	0.0765881	0	0.0368272	0.0332239	0.0994729	0	0.0433005	0.0474935	0.0396048	0.0307331	0.122067	0.0513351	0.0333334	0.0592361	0.0228309	0.0252104	0.0326925	0	0.0440756	0.0600509	0.0952306	0.0665605	0.108019	0.011808	0.114355	0.0176608	0.288976
ZNF808	0.0558095	0.120898	0.0708562	0.126066	0.0503111	0.0542965	0.0591566	0.0318392	0.0601142	0.0647295	0.0445586	0.103223	0.0510004	0.158571	0.107778	0.0863557	0	0.0742421	0.0790699	0.0495179	0.0698369	0.0588223	0.0804715	0.0543708	0.0572715	0.121609	0	0.0432958	0.0402273	0.109823	0.141206	0.0416733	0.0621445	0.0372795	0.0339004	0.0680942	0.0797271	0.0668426	0	0.0503893	0.0391658	0.0630824	0.0420623	0.0678161	0.0334059	0.147124	0.0824406	0.111738
ZNF701	0.121357	0.0605982	0.0663215	0.0852848	0.0577614	0.0563104	0.208841	0.0968793	0.0691643	0.0907975	0.0431508	0.107586	0.0606857	0.0379704	0.158851	0.0572864	0	0.110177	0.109049	0.0356619	0.0611971	0.0557089	0.142906	0.0652351	0.0693611	0.142417	0	0.0495454	0.0956082	0.103943	0.110753	0.0749943	0.0712937	0.0665932	0.0760077	0.0357977	0.059062	0.0696837	0	0.0978542	0.0656511	0.0403411	0.074606	0.206272	0.0741525	0.0392719	0.0350643	0.242495
ZNF83	0.250594	0.338712	0.273354	0.443119	0.333794	0.303898	0.351376	0.221559	0.223713	0.207066	0.191516	0.25385	0.176403	0.364211	0.438538	0.322697	0	0.294739	0.323067	0.262968	0.207016	0.177793	0.289113	0.151302	0.253067	0.311672	0	0.455205	0.357838	0.375912	0.325669	0.290791	0.338159	0.196454	0.388295	0.221248	0.251094	0.318059	0	0.277336	0.283443	0.329723	0.425737	0.323613	0.270359	0.191309	0.116573	0.20812
ZNF611	0.249911	0.227696	0.218263	0.285721	0.219178	0.128968	0.108563	0.151788	0.171323	0.0698781	0.0989256	0.146472	0.174328	0.214341	0.194841	0.199654	0	0.23905	0.209832	0.187649	0.209049	0.150277	0.205266	0.13222	0.144567	0.221892	0	0.188883	0.288371	0.228067	0.323916	0.25766	0.141424	0.0846371	0.2338	0.123571	0.133974	0.171633	0	0.234261	0.277348	0.267452	0.296047	0.136233	0.170032	0.0834228	0.0926747	0.692025
ZNF600	0.0596287	0	0.00620557	0.0269209	0.0402552	0.00874693	0	0.00417165	0.00328609	0	0.00474679	0	0	0	0	0.0310275	0	0.00941183	0.00300774	0.025675	0.00359993	0.0215051	0.0117839	0.00160797	0	0.0426307	0	0	0.00349323	0	0.00467782	0.0596259	0.0167436	0	0.00936877	0.003338	0.00715762	0.0187812	0	0.0105822	0.011924	0	0.0126108	0	0.00677413	0	0	0
ZNF28	0.0494155	0.0431628	0.0526964	0.0267178	0.0320584	0.00974617	0.0389136	0.01669	0.0308811	0.025706	0.0151515	0.0708334	0.05934	0.049594	0	0.0438533	0	0.0173763	0.0100515	0.0124699	0.0319045	0.0386484	0.0391653	0.056405	0.0184614	0	0	0	0.0355435	0.0340551	0.0575194	0.0253804	0.0361126	0.0111508	0.0260196	0.0448663	0.00425429	0.0229217	0	0.0564563	0.0324133	0.0367248	0.00383393	0.010897	0.0366543	0.0341276	0.00881987	0
ZNF320	0.00741543	0	0.00719418	0.032084	0.0333983	0.0438397	0.00605446	0.00983424	0.0101204	0.0399003	0.0105325	0.0196041	0	0	0.0229887	0	0	0.0026017	0.0206033	0	0.0254634	0.0170852	0.0529403	0.0112026	0.00758107	0.0270669	0	0	0.0341876	0.00893207	0.0113033	0.0275366	0.0262144	0.0368752	0.0282575	0.00734505	0.0042702	0.0478409	0	0.0188374	0.0362548	0.0255847	0.0302482	0	0.0212152	0.0140368	0	0.0393032
ERVV-1	0	0	0	0	0	0	0	0	0	0	0	0	0	0	0	0	0	0	0	0	0	0	0	0	0	0	0	0	0	0	0	0	0	0	0	0	0	0	0	0	0	0	0	0	0	0	0	0
ERVV-2	0	0	0.00778318	0.00335364	0.00326056	0	0.00747424	0.00352462	0	0	0	0	0	0	0	0	0	0	0.0116698	0	0	0.00212821	0	0	0	0	0	0	0.00437692	0	0	0	0	0	0	0.00133676	0	0	0	0.00839215	0.00421753	0	0	0	0.00443702	0	0	0
ZNF160	0.143995	0.110786	0.18831	0.16654	0.137136	0.118176	0.228138	0.164797	0.121183	0.107731	0.0836115	0.210791	0.287425	0.12943	0.210185	0.153267	0	0.163989	0.175503	0.150593	0.0828658	0.112855	0.24619	0.121039	0.0953411	0.0883735	0	0.19154	0.195144	0.112896	0.14915	0.172176	0.142066	0.110803	0.190144	0.131064	0.138919	0.178718	0	0.20958	0.129997	0.188515	0.15378	0.173341	0.17122	0.130062	0.115733	0.158615
ZNF415	0.0443271	0.0510474	0.0363805	0.0611924	0.0426166	0.0280953	0.0416212	0.0339017	0.0517639	0.0330059	0.0723578	0.025848	0.125657	0.023145	0.0277133	0.0434406	0	0.0601182	0.0436534	0.0329408	0.0474291	0.0504528	0.105578	0.0775568	0.059284	0.124035	0	0.101596	0.0611592	0.0159597	0.10292	0.0931544	0.0583011	0.0401645	0.108549	0.0317934	0.0530675	0.078212	0	0.0719822	0.0228814	0.0718259	0.0872549	0.0666791	0.0261827	0.0148625	0.0174987	0.114099
ZNF347	0.150164	0.128829	0.127926	0.1442	0.0906556	0.10423	0.181043	0.152908	0.113133	0.0761593	0.0961215	0.183737	0.0798555	0.0768658	0.173477	0.101865	0	0.129687	0.111603	0.125042	0.0825847	0.117385	0.0617639	0.0957111	0.10693	0.0753375	0	0.035341	0.226861	0.12829	0.149251	0.152144	0.118764	0.0673295	0.155696	0.0430594	0.132769	0.185233	0	0.237787	0.0951333	0.0645927	0.225611	0.214435	0.133607	0.0937521	0.0489618	0.126215
ZNF665	0.150703	0.0531269	0.0621143	0.0863772	0.0309102	0.0328209	0.0552632	0.0584662	0.0592427	0.030644	0.0447695	0.0259408	0.0373486	0.131116	0.0797893	0.0669306	0	0.062856	0.0867578	0.120426	0.0536349	0.0763025	0.0357864	0.065629	0.0170154	0.0263872	0	0.0367185	0.068953	0.0567959	0.0738063	0.0841271	0.0421936	0.0271696	0.0257153	0.0372764	0.0738028	0.0966271	0	0.186495	0.0701766	0.0233603	0.105679	0.0841847	0.0437665	0.0542651	0.0442063	0
ZNF677	0.0409184	0.0361298	0.0462828	0.0637946	0.0641102	0.018728	0.0472138	0.0378331	0.0369536	0.0146749	0.0237638	0.0198922	0.048433	0.0423053	0.03436	0.0255957	0	0.0431736	0.10076	0.0223935	0.0313692	0.0207991	0	0.0384975	0.0387839	0.0246648	0	0.0220692	0.107009	0.0555262	0.0432276	0.0676363	0.0554995	0.0189194	0.0213209	0.0351747	0.0411339	0.0129337	0	0.00707097	0.027351	0.0107028	0.0424574	0	0.0569266	0.0280079	0.0148394	0.0393032
VN1R2	0	0	0.00202123	0	0	0.00566815	0	0	0	0	0	0	0	0.00755588	0	0	0	0.0072332	0	0	0	0	0	0	0	0	0	0	0	0	0	0.00760579	0	0	0	0	0	0	0	0	0	0	0	0	0	0	0	0
ZNF845	0.0202716	0.0065983	0.0139324	0.0127431	0.0059498	0	0.0125132	0.00366302	0.0115737	0	0.0145659	0.0147084	0.0373486	0.00596351	0.0309506	0.0179152	0	0.0133944	0.0211636	0.00301219	0.00758949	0.0139692	0.0813855	0.0204586	0.0190762	0.0102092	0	0.00626714	0.0155993	0	0.0213058	0	0.0132701	0	0	0.0190728	0.0113052	0.0267405	0	0.0039068	0.00704811	0.00867739	0.0158328	0.111718	0.0293289	0	0.019333	0
ZNF525	0.0543493	0.00498063	0.0137813	0.0584509	0.0269373	0.0157341	0.0370062	0.0213128	0.0354613	0.0645818	0.0262773	0.00156492	0.0559943	0.0316595	0.0385882	0.0289961	0	0.0408484	0.0463726	0.028808	0.0426832	0.0247159	0.148352	0.0520068	0.0280508	0.0502156	0	0.0192289	0.0576009	0.0381213	0.0512402	0.0306193	0.0415861	0.0132496	0.044291	0.0143643	0.0301855	0.0193211	0	0.024661	0.023904	0	0.064329	0.0442574	0.0243028	0.016587	0.00424302	0
ZNF765	0.041103	0.0231108	0.0211581	0.0541531	0.0363784	0.0179254	0.0647662	0.0115536	0.0375069	0.0122451	0.0343705	0.0236351	0	0.124714	0.0211953	0.0474878	0	0.0758368	0.0599067	0.0349814	0.0221642	0.0327424	0	0.0357695	0.042352	0.0378034	0	0.0277944	0.0255039	0.036322	0.0128543	0.034178	0.0324906	0.0517461	0.0382274	0.0505679	0.0228336	0.0600814	0	0.0183498	0.0459646	0	0.0701413	0.0344114	0.034628	0.0244434	0.0166774	0.124725
ZNF761	0.0661349	0.0295866	0.0563218	0.0838023	0.0549525	0.043341	0.281664	0.0302131	0.053315	0.0283156	0.0328063	0.0374496	0.0114775	0.115156	0.00893628	0.0715267	0	0.049997	0.0259622	0.0401753	0.0272253	0.0489393	0.0440861	0.0285116	0.0272372	0.00797134	0	0.0418248	0.107085	0.0433399	0.0733527	0.0849341	0.0692191	0.031584	0.07914	0.0408875	0.0564334	0.0972787	0	0.0677092	0.0450011	0.0290397	0.119059	0.213288	0.0759474	0.0224745	0.0454292	0.125436
ZNF813	0	0	0.00428178	0.00283857	0	0	0.00399301	0	0.00335405	0	0	0	0	0.0114454	0.0211672	0	0	0	0.0112071	0	0.0140152	0	0	0	0.0063123	0	0	0	0	0	0	0.0306073	0.000620812	0	0	0	0.00669502	0.00221348	0	0.00806278	0.00576653	0	0.00990667	0.0130085	0	0.00535935	0	0.278795
ZNF331	0.268779	0.318047	0.205105	0.249878	0.221681	0.261224	0.281412	0.257478	0.156393	0.1686	0.16965	0.231537	0.511313	0.18292	0.222614	0.198397	0	0.22668	0.278011	0.316029	0.18327	0.154602	0.391135	0.110069	0.192387	0.244128	0	0.261781	0.407455	0.325358	0.228755	0.221722	0.240993	0.130497	0.371557	0.177582	0.192097	0.220911	0	0.2807	0.247367	0.250417	0.410252	0.2795	0.211445	0.129216	0.130994	0.148498
DPRX	0.00738742	0	0.00335213	0	0	0	0	0	0.00504581	0	0.0041837	0.0465726	0	0	0	0.0069544	0	0.00617462	0	0	0.00486832	0.00135678	0	0	0	0	0	0	0.00698034	0	0	0	0.00192646	0	0	0.00108937	0.00248307	0	0	0	0	0	0	0.0304539	0	0	0	0
NLRP12	0.0185698	0.00705155	0.0116158	0.020278	0.0135525	0.0262502	0	0.0212453	0.00350473	0.00829635	0	0.0136614	0	0.00755588	0.00916664	0.00300628	0	0.0189065	0	0.00398976	0.0109433	0.00506533	0	0.0200704	0	0.0151981	0	0	0.0415859	0.00783931	0.00450075	0.034467	0.00665867	0.00443633	0	0.00775716	0.00880798	0.00698944	0	0	0.0135813	0.0140092	0.0220167	0	0	0.00260023	0.0198691	0
MYADM	0.0702718	0.0591163	0.0440626	0.0920996	0.0622695	0.0618271	0.157453	0.111555	0.0576881	0.0379109	0.0358387	0.0105715	0.0114775	0.095682	0.0723995	0.0708405	0	0.102918	0.0938567	0.0772253	0.0876027	0.0868127	0.0440861	0.0472065	0.113111	0.0132195	0	0	0.0954681	0.0138727	0.114238	0.0642611	0.0729645	0.0366122	0.0172097	0.0184324	0.0939257	0.052889	0	0.0697596	0.0676287	0.0140092	0.0922408	0.0469281	0.0592118	0.113331	0.0377598	0.101373
PRKCG	0.256383	0.257144	0.17623	0.304478	0.250379	0.273606	0.318258	0.240768	0.185122	0.218433	0.190156	0.178156	0.429464	0.192162	0.266242	0.269167	0	0.22679	0.24428	0.263565	0.205795	0.154432	0.171562	0.110672	0.321579	0.282477	0	0.319893	0.324554	0.263736	0.336094	0.238879	0.301905	0.137544	0.109067	0.18329	0.185033	0.199061	0	0.313104	0.158487	0.125046	0.277732	0.519361	0.225043	0.161612	0.151503	0.0393032
CACNG7	0.277076	0.222151	0.237867	0.371479	0.294337	0.303209	0.313112	0.261866	0.225633	0.193443	0.163819	0.189148	0.392305	0.31987	0.329689	0.3341	0	0.274671	0.303621	0.274636	0.225775	0.146424	0.615917	0.142627	0.24944	0.249793	0	0.316946	0.369885	0.316438	0.444575	0.254438	0.273505	0.0980137	0.263957	0.194923	0.245306	0.296345	0	0.364383	0.260931	0.382994	0.365855	0.335408	0.287228	0.170384	0.103347	0.196276
CACNG8	0.38103	0.43422	0.249613	0.419685	0.431658	0.377961	0.335502	0.293864	0.246178	0.163836	0.237002	0.286729	0.625302	0.123549	0.52147	0.350465	0	0.274737	0.356631	0.428013	0.286057	0.171552	0.722754	0.127962	0.336346	0.544817	0	0.468453	0.459468	0.457609	0.501551	0.317117	0.328	0.353585	0.45503	0.20603	0.247482	0.306433	0	0.452246	0.389468	0.41647	0.449531	0.447074	0.379926	0.205225	0.162397	0.37764
CACNG6	0.00145085	0.004144	0.0151776	0.0214217	0	0	0.0132057	0.0101976	0.00180788	0	0.00391897	0	0	0.0155701	0.0236794	0	0	0.00347513	0.00895296	0	0.00548939	0.00340746	0	0.0216756	0.00146627	0.0208719	0	0	0.0114631	0	0.0116146	0	0.00435803	0.0166375	0	0	0.00271573	0.00857546	0	0.0102743	0.0242318	0.0164519	0.00735546	0	0	0	0.00141162	0
VSTM1	0.00349313	0	0.007869	0.013857	0.0107175	0.0172588	0.0111165	0.0102921	0	0	0.0119791	0	0	0	0.0105303	0.010675	0	0.00308162	0.00376497	0	0.0203129	0.00495717	0	0	0.00290468	0.0200851	0	0	0.0064455	0.0117288	0	0	0.00477087	0	0	0.0282896	0.00263732	0.00123183	0	0	0.00421753	0	0.0381544	0	0.00394341	0	0.00185131	0
TARM1	0	0.0318011	0.00207942	0.00236284	0.0245824	0	0.00824931	0	0.00212427	0	0	0.0121149	0	0.0136051	0.00549866	0	0	0	0.00163584	0	0.00471668	0.00206309	0	0.0112727	0.00197835	0	0	0	0	0	0	0	0.000534374	0	0	0	0.00154134	0.00184976	0	0	0.00219726	0	0.00469838	0	0	0	0.0054642	0
OSCAR	0	0	0.00271356	0.00239931	0.00933745	0	0.0381382	0.00529936	0.00333221	0	0.00225162	0	0	0	0	0.0070599	0	0.0264053	0.00342866	0.0111505	0	0.00937793	0	0	0	0	0	0.0235481	0.0113532	0.0155621	0	0	0.00352192	0	0.00377166	0	0.00334909	0.00296213	0	0	0	0	0.0034373	0	0.00443702	0.0292068	0	0
NDUFA3	0.0475879	0.0313152	0.060825	0.154221	0.10481	0.0960114	0.135479	0.0812812	0.0553829	0.0319987	0.024843	0.0866552	0.0945787	0.0500275	0.0145768	0.0754812	0	0.00734971	0.0986609	0.116395	0.065723	0.040773	0	0.0298177	0.123755	0.0651087	0	0.0763898	0.126829	0.0743894	0.203285	0.0605463	0.0403879	0.0407442	0.0960761	0.00866795	0.0279008	0.0401236	0	0.0314699	0.0252638	0.0403389	0.046686	0.0551869	0.0813998	0.0105484	0.00541319	0.0393032
TFPT	0.017619	0.0857488	0.0195174	0.0533131	0.0340156	0.0369497	0.0305729	0.0664401	0.0310595	0.0194664	0.0298948	0.0373031	0	0.093147	0.0218886	0.0559566	0	0.046614	0.0435001	0.0232269	0.0405937	0.0276804	0	0.0100879	0.0330811	0.0127846	0	0.0623247	0.0673372	0.0464547	0.0794487	0.0523716	0.0389515	0.00445116	0.0160558	0.0378008	0.0730029	0.0357374	0	0.0270825	0.029721	0.0626769	0.141711	0.0457914	0.0157748	0.0781124	0.0457762	0
PRPF31	0.170328	0.134509	0.127141	0.125141	0.146643	0.14806	0.207511	0.137031	0.128228	0.0441603	0.105323	0.073098	0.152309	0.138288	0.145491	0.152879	0	0.206757	0.12562	0.117894	0.0892523	0.103217	0.251629	0.0983229	0.122001	0.153681	0	0.184362	0.171616	0.172368	0.117513	0.223368	0.126332	0.0996297	0.123159	0.0812442	0.135258	0.166716	0	0.0960075	0.127527	0.206353	0.209094	0.184602	0.10005	0.1054	0.0706553	0.288976
CNOT3	0.0361923	0.0542199	0.0811192	0.0919293	0.0676071	0.0957083	0.164448	0.127333	0.074363	0.0316782	0.0833394	0.0155477	0.232195	0.0666234	0.11762	0.0408612	0	0.0533035	0.0799169	0.0801336	0.113648	0.0503067	0.0973686	0.0370334	0.098784	0.090144	0	0.0528746	0.156748	0.0991024	0.10996	0.0806154	0.0774027	0.0960256	0.00923547	0.076754	0.0874159	0.154752	0	0.0729065	0.0587138	0.052781	0.0765828	0.188078	0.0689304	0.0516827	0.0649587	0.0393032
LENG1	0.000806439	0.00436382	0.0117388	0.0102233	0.00814141	0	0.00424316	0.00487326	0.0095678	0.00772347	0.00558357	0	0	0.0155701	0	0.0449607	0	0.00716999	0.00271278	0.0213038	0.0236251	0.0127584	0.0440861	0.00419207	0.0103514	0.0208453	0	0.0374512	0.00314726	0.00625604	0.0143721	0.00787884	0.00322132	0	0	0.0016982	0.00927337	0.0281765	0	0	0.0730941	0	0.00869865	0	0	0.00456002	0.018853	0
TMC4	0.0107703	0.00731408	0.0228244	0.0592597	0.0277655	0.00313497	0.019223	0.00839877	0.0170075	0.00490629	0.00475356	0.00514994	0	0.0129357	0.0196499	0.0316829	0	0.0174008	0.0273587	0	0.0216196	0.0119059	0.0172573	0.00684262	0	0	0	0	0.0772345	0.0171221	0.0113033	0.0235673	0.018077	0.0245197	0	0	0.0146981	0.0178468	0	0	0.0160706	0	0.043377	0.0129008	0	0	0	0.450737
MBOAT7	0.239924	0.28917	0.156727	0.252869	0.200051	0.204245	0.337995	0.234328	0.167754	0.126106	0.124713	0.181067	0.285376	0.147946	0.246782	0.165683	0	0.143243	0.189716	0.200827	0.175447	0.139791	0.0944655	0.131313	0.174946	0.233069	0	0.346148	0.203786	0.200831	0.461549	0.229061	0.206575	0.176337	0.287599	0.132389	0.192584	0.265086	0	0.291116	0.181955	0.126316	0.297055	0.397212	0.215116	0.124546	0.0965595	0.242654
TSEN34	0.0292184	0.0272602	0.0176735	0.0535483	0.0197301	0.0185793	0.0499448	0.0406124	0.0311752	0.0131328	0.0206782	0.0342873	0	0.121129	0.0401724	0.0543597	0	0.0145492	0.0838321	0.0595403	0.0247499	0.0209192	0	0.0320004	0.0366809	0.0299854	0	0.03265	0.021419	0.0198207	0.0487426	0.043435	0.00963221	0.0106319	0.0184832	0.0273646	0.0253166	0.0412015	0	0.0538181	0.0249489	0	0.0420033	0	0.0351158	0.0373913	0	0
RPS9	0.136829	0.132786	0.136002	0.287636	0.135268	0.137749	0.227254	0.209815	0.120993	0.0722023	0.108301	0.12436	0.263798	0.180963	0.222313	0.169735	0	0.177796	0.23592	0.0794641	0.17957	0.121729	0.145911	0.115077	0.124226	0.128601	0	0.281695	0.234626	0.250785	0.152232	0.229098	0.13669	0.0746961	0.0651678	0.115638	0.139751	0.109291	0	0.146112	0.138892	0.0788784	0.25734	0.250402	0.136368	0.120289	0.0591958	0
LILRB3	0	0	0.00079315	0	0	0	0.00281385	0	0	0	0.000701256	0	0	0	0	0.00300628	0	0	0.001143	0	0.00658464	0.00118896	0	0	0	0	0	0	0.00442214	0	0	0	0.00397645	0	0.0357969	0	0	0	0	0	0.010216	0	0	0	0	0	0	0.0393032
LILRA6	0	0	0	0	0.00552504	0	0	0	0.00049855	0	0	0	0	0	0	0	0	0	0	0	0	0	0	0.00264431	0	0	0	0	0	0	0	0	0	0	0	0	0	0	0	0	0	0	0	0	0	0	0	0
LILRB5	0	0	0	0	0	0	0	0	0	0	0	0	0	0	0	0	0	0	0	0	0	0	0	0	0	0	0	0	0	0	0	0	0	0	0	0	0	0	0	0	0	0	0	0	0	0	0	0
LILRB2	0	0	0	0	0	0	0	0	0	0	0	0	0	0	0	0	0	0	0	0	0	0	0	0	0	0	0	0	0	0	0	0	0	0	0	0	0	0	0	0	0	0	0	0	0	0	0	0
LILRA5	0	0	0	0.0114237	0	0	0	0	0	0	0	0	0	0	0	0	0	0	0.00132356	0.00176855	0	0	0	0	0	0	0	0	0.00840046	0	0	0.00822933	0	0	0	0	0	0	0	0	0	0	0.00564162	0	0.00328384	0	0	0
LILRA4	0	0	0	0	0	0	0	0	0	0	0	0	0	0	0	0	0	0	0	0	0	0	0	0	0	0	0	0	0	0	0	0	0	0	0	0	0.00271287	0	0	0	0	0	0	0	0	0	0	0
LAIR1	0	0	0.00662355	0.0248664	0.0108214	0.0148508	0.0248166	0.00393378	0.00763341	0	0.00248106	0	0	0	0	0	0	0.0197176	0.00779188	0.00176855	0.00267169	0.00486533	0	0.0209322	0.00317325	0	0	0	0.0118605	0.00273834	0	0.0169158	0.00388021	0	0	0	0.00242653	0.0046872	0	0	0	0	0.01181	0	0.00804453	0	0	0.0498091
TTYH1	0.160537	0.105207	0.138432	0.184645	0.172367	0.150459	0.166226	0.170057	0.160709	0.0849947	0.102815	0.144936	0.120997	0.186036	0.193664	0.191849	0	0.152821	0.170618	0.160642	0.151066	0.120559	0.168326	0.134417	0.147086	0.132421	0	0.281014	0.182053	0.148107	0.24525	0.201304	0.161917	0.147498	0.220946	0.101552	0.131722	0.126285	0	0.179418	0.130489	0.171842	0.193396	0.0612296	0.127113	0.109979	0.111788	0.0393032
LENG8	0.348267	0.36353	0.204304	0.465	0.389032	0.319505	0.261398	0.280251	0.219427	0.122493	0.188651	0.264972	0.282986	0.237933	0.363454	0.309349	0	0.268452	0.265293	0.33045	0.252513	0.133679	0.334513	0.109494	0.220882	0.384259	0	0.546779	0.415797	0.48696	0.49187	0.284021	0.3065	0.190257	0.371906	0.17642	0.198671	0.272507	0	0.415031	0.36034	0.312612	0.398124	0.444265	0.297273	0.210451	0.169264	0.0514697
LENG9	0.0254004	0.0106037	0.0277099	0.0448847	0.0327018	0.00517297	0.0140048	0.0047461	0.0151661	0.004752	0.0118972	0	0	0.0136051	0.0191942	0.0107842	0	0.0102498	0.0289572	0.0605618	0.0133467	0.0192532	0	0.0133771	0.0162615	0.00599714	0	0.00626714	0.0812606	0.0254626	0.00730831	0.0482905	0.0225871	0	0	0.00418649	0.0081579	0.00884665	0	0	0.00753944	0	0.0396473	0.0361588	0.0110436	0.00756585	0.00582385	0
CDC42EP5	0.00976255	0.00611262	0.00954592	0.0276391	0.0230942	0.015446	0.0115635	0.0139181	0.00745907	0	0.0180633	0.0711228	0	0.039616	0.00982939	0.00675836	0	0.0415212	0.0240483	0.0417909	0.0326846	0.0152356	0	0	0.0163193	0.0132143	0	0	0.0189182	0.0180057	0	0.00884052	0.0289043	0.0104051	0	0.0195876	0.0055396	0	0	0.0136332	0.00743074	0.00867739	0.00757913	0	0.00353501	0.0159999	0.0245058	0
LAIR2	0.00100818	0	0.00187747	0	0	0	0	0.00313427	0	0	0	0	0	0	0	0	0	0.00409299	0	0	0	0	0	0	0	0	0	0	0	0	0	0	0	0	0.044291	0.00977468	0	0.00346117	0	0	0.027629	0	0	0	0	0	0	0
KIR3DX1	0	0	0	0	0.00695439	0	0	0	0	0	0	0	0	0	0	0.01839	0	0	0.00516182	0	0	0	0	0	0	0	0	0.0114748	0	0.028394	0	0	0.00154473	0	0	0	0	0	0	0	0	0	0	0	0	0	0	0
LILRA2	0.00614479	0	0.00139363	0.00425463	0	0	0	0	0	0.00833846	0	0	0	0	0	0	0	0	0	0	0.00547719	0	0	0	0.00396212	0	0	0	0	0	0	0	0	0	0	0	0.00193374	0	0	0	0	0	0	0	0	0	0	0
LILRA1	0	0.00840166	0.00366465	0	0	0	0	0	0	0	0	0	0	0	0	0	0	0	0	0	0	0	0	0	0	0	0	0	0	0	0	0	0	0	0	0	0	0	0	0	0	0	0	0	0	0	0	0
LILRB1	0.00741543	0	0.00144581	0	0	0	0	0	0.00137106	0	0	0	0	0	0	0	0	0	0	0	0	0	0	0	0	0	0	0	0.00462977	0	0	0	0	0	0	0	0	0	0	0	0	0	0	0	0	0	0	0
LILRB4	0.00204234	0	0.0029092	0.00318613	0.00742484	0.00585952	0.0144826	0	0.00248102	0.0051555	0	0	0	0	0	0	0	0	0	0	0.00292203	0.00985643	0	0	0	0	0	0	0.00266057	0	0	0.00578696	0.00376886	0	0	0	0	0.0031125	0	0	0	0	0	0	0	0	0	0
KIR3DL2	0	0	0	0	0	0	0	0	0	0	0	0	0	0	0	0	0	0	0	0	0	0	0	0	0	0	0	0	0	0	0	0	0	0	0	0	0	0	0	0	0	0	0	0	0	0	0.00388961	0
FCAR	0	0.00373096	0.00334887	0	0.0164821	0	0.00646394	0.000937541	0.00432247	0	0	0	0.0542527	0	0.0133579	0	0	0	0	0.00360063	0.00588934	0.00146312	0	0.00468046	0.00262911	0	0	0	0.0247026	0	0.00997446	0	0.0129137	0	0	0.00266599	0.00445971	0	0	0	0	0	0.00735546	0	0	0	0.00329111	0
NCR1	0	0	0.000822906	0.00761751	0.00442182	0	0	0	0.00347414	0	0	0	0	0	0	0	0	0	0	0	0.0028296	0.00063461	0	0	0	0	0	0	0.00153006	0	0	0	0.00141411	0.00798105	0	0	0	0	0	0	0.00219726	0	0	0	0	0	0	0
NLRP7	0.00430006	0.008291	0.0180163	0.0113168	0.00448332	0	0	0.0144668	0.00774355	0.00544432	0.00599181	0	0	0	0	0	0	0.0111921	0.00252309	0.0116038	0.0129203	0.00505804	0	0	0.00169372	0	0	0.0397813	0.0223127	0.00273834	0.0154267	0	0.0130774	0.00627708	0	0	0.00623661	0.00666966	0	0.00319077	0	0	0.0222648	0	0.00353501	0.00293656	0	0
NLRP2	0.125747	0.0376064	0.0343617	0.0460513	0.0348784	0.0664111	0.0176579	0.0201781	0.0149318	0.0595063	0.0321737	0.0378285	0.031477	0.0195524	0.0463998	0.0152997	0	0.0369952	0.0891631	0.00406717	0.0609368	0.0385722	0	0.0432789	0.00919428	0.025842	0	0	0.0487902	0.0218635	0.0444207	0.0569226	0.0183962	0.0184977	0	0.0100183	0.0102829	0.029552	0	0.027664	0.127521	0.00778578	0.0812471	0.072326	0.0193481	0.00680501	0.0404306	0.0966141
GP6	0.051542	0.155448	0.134631	0.157951	0.114093	0.12521	0.130936	0.163628	0.100276	0.0635143	0.0449578	0.120484	0.151805	0.0774685	0.175961	0.138058	0	0.10677	0.0934082	0.161874	0.0842073	0.121075	0.10242	0.095264	0.0700025	0.0950832	0	0.253035	0.130558	0.138464	0.181827	0.163763	0.167835	0.133078	0.112809	0.0243907	0.129813	0.117028	0	0.172291	0.0928538	0.262136	0.181226	0.210849	0.122598	0.0234925	0.118925	0.0829083
RDH13	0.0830555	0.169945	0.117077	0.200001	0.171429	0.0777148	0.0911488	0.0980679	0.116267	0.0604536	0.0640347	0.0785667	0.374593	0.179156	0.163223	0.118706	0	0.150488	0.122949	0.145309	0.152147	0.0951365	0.275686	0.0653683	0.054344	0.132871	0	0.0724918	0.175261	0.0770574	0.214341	0.142997	0.125674	0.119515	0.11535	0.0750315	0.11904	0.106003	0	0.110755	0.118972	0.083666	0.195364	0.128171	0.0841625	0.096737	0.171501	0.280608
EPS8L1	0.0317857	0	0	0.00329919	0	0	0	0	0	0.00324515	0.000706626	0.00932065	0	0	0	0	0	0	0	0	0	0	0	0	0	0	0	0	0	0.0183786	0	0.00526262	0.000672019	0	0	0	0	0	0	0	0	0	0.00311569	0	0.00549098	0	0.00388961	0
PPP1R12C	0.132296	0.108991	0.10616	0.187298	0.132997	0.131242	0.103123	0.118884	0.129396	0.0729955	0.0759809	0.130027	0.187476	0.166264	0.218482	0.103367	0	0.121558	0.138006	0.130988	0.167771	0.0879449	0.197628	0.0830903	0.110298	0.128282	0	0.0912104	0.148014	0.115864	0.225176	0.17816	0.128789	0.0436411	0.0932419	0.0803032	0.117739	0.127035	0	0.152426	0.198127	0.0902992	0.190035	0.216044	0.125633	0.144547	0.126248	0.0966141
TNNT1	0.00113686	0.0114066	0.0011483	0.0151789	0.00685781	0	0	0	0.0044824	0.00740729	0.00332214	0	0.0690722	0.011907	0.00376673	0	0	0.00500423	0.00339337	0.0123675	0.00292203	0.00311918	0	0	0	0.0019809	0	0.00404242	0.00857958	0.00629912	0	0.00526262	0.00828403	0.00445116	0.0182902	0.00246747	0.00136378	0.00399994	0	0	0	0	0	0	0	0.00900463	0	0
TNNI3	0	0	0.00483457	0.00110931	0	0.00408011	0	0	0	0	0	0	0	0	0	0	0	0	0	0	0	0	0	0	0	0	0	0	0	0.00391416	0	0	0	0	0	0	0	0	0	0	0	0	0	0	0	0	0	0.0966141
DNAAF3	0	0	0.00186889	0.0111232	0	0.00676459	0.00638426	0.00421029	0.00683135	0.00186423	0	0	0	0	0	0	0	0.00792494	0.0142938	0.00794687	0	0.00443167	0	0.0025138	0	0	0	0	0.00922412	0	0	0.0160971	0.0146673	0	0	0.00516988	0.0116925	0.0033381	0	0	0.0128108	0	0.00665347	0	0	0	0.004379	0
SYT5	0.153159	0.175917	0.108094	0.157066	0.13925	0.174114	0.240622	0.147294	0.18209	0.0693309	0.11337	0.0815856	0.427086	0.237359	0.218183	0.160108	0	0.225153	0.188694	0.20124	0.19835	0.0787237	0.0617432	0.100185	0.128924	0.160897	0	0.101022	0.178261	0.204046	0.150707	0.112383	0.150663	0.0572933	0.0880294	0.0941	0.150327	0.23214	0	0.180974	0.17809	0.108327	0.151983	0.285061	0.156366	0.0976093	0.0521535	0.0669896
PTPRH	0	0.0078574	0.00250136	0.00754413	0.00430374	0	0.0178599	0.000819113	0.00302035	0	0.00570634	0	0	0.0217194	0.00347555	0.00715874	0	0	0.00896587	0	0.00938398	0	0.0536059	0.0102953	0	0.00914312	0	0	0.00578025	0.0062393	0.0129828	0.0239636	0.00832464	0	0	0	0.00083226	0	0	0	0.0151369	0	0.00598642	0.0502734	0.0162666	0.0268497	0.00225949	0
TMEM86B	0.11571	0.0884067	0.0201389	0.0435416	0.0767411	0.0493165	0.0462049	0.0578944	0.0392804	0.00582225	0.0202026	0.030031	0.109172	0.0360588	0.0957269	0.0667102	0	0.0329236	0.0370276	0.0815092	0.0358713	0.023967	0.0462183	0.00937393	0.0283797	0.068285	0	0.0892419	0.0247999	0.141588	0.0643775	0.055588	0.0450425	0.0434314	0	0.0476336	0.032578	0.0304908	0	0.0354306	0.0911416	0	0.0391704	0.0898382	0.0502815	0.043462	0.0466494	0
PPP6R1	0.0976157	0.179469	0.0926996	0.197737	0.122039	0.110149	0.182594	0.115911	0.111581	0.0916345	0.126198	0.104156	0.05934	0.178332	0.13178	0.127764	0	0.113315	0.158626	0.0699876	0.100145	0.093992	0.128544	0.107291	0.089562	0.212709	0	0.11501	0.126678	0.076147	0.0934	0.165201	0.115579	0.0685783	0.0511419	0.0654176	0.143765	0.124113	0	0.112922	0.103224	0.149549	0.165345	0.112864	0.154712	0.0601547	0.0906161	0.180173
HSPBP1	0.0334984	0.043391	0.0409279	0.0730131	0.0590226	0.0649921	0.146172	0.0818566	0.0673875	0.027094	0.0523081	0.0104058	0.0853409	0.103447	0.0814377	0.0630816	0	0.0394128	0.0787497	0.0397144	0.0590125	0.0290655	0.0883408	0.0418205	0.0695349	0.0378456	0	0.0562505	0.0445411	0.0203814	0.113783	0.0529818	0.0316466	0.00445116	0.0308813	0.0304786	0.055497	0.058518	0	0.0592507	0.032343	0.0447117	0.0992358	0.0965054	0.0643386	0.0380172	0.0478392	0
BRSK1	0.11836	0.301432	0.143032	0.209956	0.17214	0.170171	0.226555	0.22775	0.17473	0.115002	0.161489	0.173307	0.277882	0.188308	0.300583	0.222931	0	0.202175	0.236777	0.241238	0.20839	0.136316	0.314106	0.122146	0.166976	0.165139	0	0.16799	0.249119	0.295446	0.323527	0.237776	0.226663	0.155086	0.251186	0.134425	0.180764	0.233641	0	0.177684	0.224942	0.149566	0.295678	0.469505	0.196285	0.110508	0.109477	0.316002
TMEM150B	0.0493028	0.00235407	0.00677408	0.0272141	0.00238913	0.00219457	0.00530344	0	0.00708487	0	0.00447178	0	0	0	0.00756916	0.0148667	0	0	0.00805511	0	0.00885253	0.00641709	0.0456542	0	0.00733097	0.00336053	0	0	0.0260636	0	0	0.00622885	0.00140014	0.0093356	0	0	0.00271946	0	0	0	0	0	0	0	0.00313995	0	0.00133664	0
KMT5C	0.0254718	0.0429037	0.0502241	0.0675398	0.0381648	0.0732384	0.0448357	0.0832452	0.0719932	0.0373772	0.0356223	0.0219848	0.270732	0.0356904	0.0598758	0.100972	0	0.112292	0.0499649	0.0448398	0.0363135	0.0664583	0	0.0674062	0.0422777	0.0211587	0	0.0708748	0.0534146	0.111409	0.0346118	0.0758479	0.0784044	0.0465427	0.00665191	0.0328033	0.0487534	0.0391021	0	0.100244	0.121741	0.0806463	0.0699635	0.0468389	0.0411471	0.0295741	0.0279507	0.114099
COX6B2	0	0	0	0.00913144	0	0	0	0	0	0	0.00124472	0.00156065	0	0	0	0	0	0.0169003	0	0	0	0.00129381	0	0	0	0	0	0	0	0	0	0.0085948	0	0	0	0	0	0	0	0	0	0	0	0	0	0	0	0
IL11	0	0.00698524	0.00252774	0.0122075	0	0	0	0.00183963	0.00604192	0.00999355	0	0.00496699	0	0.0432455	0.00811152	0	0	0.0206925	0	0.0141572	0.0104791	0.00170359	0	0	0	0	0	0	0	0	0.0116146	0.00478076	0.00508367	0	0	0	0	0.00679176	0	0.00773878	0.0226748	0.00746248	0.00702726	0	0.0121957	0	0	0
TMEM238	0	0	0.000929993	0	0	0.0156241	0.00777326	0.00426018	0.00280815	0.00536416	0.00372972	0.00514994	0	0	0.0069381	0.0319866	0	0	0	0	0.0179832	0.00322332	0	0.0127933	0	0	0	0	0.00164413	0	0	0	0.00132351	0.00689438	0.0106654	0.00536717	0.00111199	0	0	0	0.0369092	0	0.00311569	0	0	0	0	0
RPL28	0.150686	0.13387	0.179188	0.357733	0.19879	0.196495	0.285277	0.201365	0.150055	0.0826973	0.13897	0.139492	0.25025	0.226566	0.134987	0.186488	0	0.215504	0.346153	0.151766	0.177451	0.15592	0.18322	0.0645849	0.17976	0.12383	0	0.280532	0.379992	0.29966	0.283053	0.266777	0.141381	0.124581	0.102719	0.104202	0.24356	0.193659	0	0.208326	0.160841	0.16679	0.359225	0.0808633	0.173516	0.0910069	0.0364266	0.203557
UBE2S	0.0370082	0.0619218	0.0350137	0.102046	0.046761	0.0710516	0.130691	0.0476282	0.0662675	0.0209569	0.0651401	0	0.0542527	0.181759	0.029252	0.0936689	0	0.0495354	0.123604	0.0516093	0.0795064	0.0443174	0	0.0520926	0.0752576	0.0832806	0	0.0192218	0.086405	0.0328194	0.107121	0.0770811	0.0534095	0.00445116	0.00477008	0.0195584	0.0712179	0.0669326	0	0.0602271	0.0375278	0.0950495	0.117172	0.040389	0.0215402	0.0431326	0.0414652	0.0393032
SHISA7	0.110914	0.184613	0.116822	0.259716	0.227673	0.233314	0.0902563	0.179061	0.143159	0.108024	0.104776	0.164119	0.38897	0.187929	0.126473	0.157717	0	0.170351	0.168068	0.234869	0.170846	0.0939376	0.151342	0.0655834	0.167988	0.116284	0	0.139496	0.216729	0.164067	0.213491	0.183875	0.165554	0.0608844	0.099831	0.121525	0.0860182	0.149749	0	0.225076	0.187504	0.149681	0.186474	0.193636	0.111924	0.133216	0.116339	0.119919
ISOC2	0.00456564	0.023769	0.0113276	0.0458031	0.0102944	0.0281061	0.14139	0.0167863	0.0305244	0	0.0153201	0.0174758	0	0	0.0133916	0.0219691	0	0.030812	0.0501948	0.029443	0.0176014	0.0329871	0.0440861	0.0258179	0.0261236	0.026798	0	0.00626216	0.0373467	0.0274925	0.101905	0.0248117	0.0217659	0.0259461	0.0134771	0.0220143	0.0301808	0.0357881	0	0.0406984	0	0.0274532	0.0161083	0.0440786	0.0456959	0	0.00890938	0.112313
ZNF628	0.0102587	0.0139317	0.00350397	0.0200578	0.0169333	0.0376497	0.00377351	0.0141477	0.0119136	0	0.0115241	0.00145249	0	0.0211397	0.0151279	0.00529623	0	0.0148223	0.0301029	0.0236719	0.013513	0.00661099	0	0.00156247	0.00590734	0.0291621	0	0	0.028339	0.021192	0	0.00872804	0.0111514	0	0	0.00563781	0.0167045	0.0119692	0	0.026738	0.0073602	0.037886	0	0.0303961	0.00313995	0.00293656	0.00845258	0
NAT14	0.171899	0.101395	0.087827	0.197661	0.163084	0.121977	0.145801	0.133948	0.121508	0.090622	0.0683384	0.0751028	0.357351	0.142325	0.0877389	0.160009	0	0.133751	0.192158	0.119474	0.123761	0.0962672	0.148533	0.0838063	0.115856	0.188543	0	0.200622	0.142813	0.108589	0.220363	0.215164	0.101373	0.0639073	0.102988	0.108285	0.137533	0.074378	0	0.132792	0.0857918	0.0789909	0.136371	0.158153	0.11728	0.126676	0.0646304	0.112313
SSC5D	0.0195629	0.0201824	0.0404074	0.0210611	0.0673201	0.0228566	0.0574731	0.0332999	0.0109877	0.03025	0.0167491	0.0494026	0	0.050611	0.0156628	0.042081	0	0.0439726	0.0451573	0.0268477	0.00510772	0.0266829	0	0.00516774	0.0340992	0.0389529	0	0	0.0340133	0.0170041	0.0287215	0.0463861	0.0144115	0.0230782	0.0245518	0.0277199	0.023711	0.0333878	0	0.00873849	0.0254032	0	0.0112956	0.010897	0.0137847	0	0.0388445	0
SBK2	0	0	0.0055373	0	0	0	0	0	0	0	0	0	0	0	0	0	0	0	0	0	0	0	0	0	0	0	0	0	0	0	0	0	0	0	0	0	0	0	0	0	0	0	0	0	0	0	0	0
ZNF579	0.0423182	0.034646	0.0277139	0.0475168	0.0620256	0.0378115	0.0481209	0.0675566	0.0476036	0.0335445	0.0279638	0.00803497	0.0510004	0.0826782	0.0636538	0.0203312	0	0.0190016	0.0593434	0.0563433	0.025122	0.0394939	0.19606	0.0432764	0.0482575	0.102714	0	0.0814688	0.022797	0.0384295	0.0381385	0.0555103	0.0196169	0	0.0692016	0.0196743	0.0526968	0.0446532	0	0.0453748	0.108322	0.0854098	0.022674	0.0378024	0.0459299	0.0537704	0.0213523	0
FIZ1	0.062548	0.00605151	0.00980015	0.0343076	0.0256418	0.0536123	0.0282275	0.0193114	0.0142766	0.0197701	0.031782	0.0213888	0	0.0232443	0.0554142	0.0366253	0	0.0281224	0.0478297	0.0323336	0.0269248	0.0257726	0	0.00400923	0.0405688	0.00848837	0	0.00570341	0.0253636	0.0160617	0.0796558	0.0243588	0.0166754	0.0321475	0.0246143	0.022843	0.0298465	0.049359	0	0.0413225	0.0283128	0.0113821	0.034776	0.0112878	0.0252991	0.00849957	0.00395859	0
ZNF524	0.0119482	0.01981	0.0153543	0.00722281	0.0295276	0.0128417	0.0200489	0.0100687	0.01906	0	0.00480723	0.00268867	0.0650928	0	0.00376673	0.00289077	0	0.00385834	0.0291855	0.0292859	0.0232732	0.0120481	0	0.00400923	0.0090256	0.0024557	0	0	0.0465692	0.0417091	0.0220615	0.0137249	0.0132902	0.00570189	0.00667654	0	0.0191744	0.00657324	0	0.0272003	0	0	0.00363147	0.152908	0.0245445	0	0	0
ZNF865	0.0777797	0.0892668	0.044688	0.0244442	0.0346343	0.00179843	0.0748256	0.0471553	0.0422602	0.0192158	0.0226705	0.0094101	0.048433	0.0855926	0.0354168	0.0535447	0	0.0698739	0.0809887	0.0199313	0.0540355	0.0311416	0	0.00946088	0.0526305	0.046053	0	0.0783855	0.0312554	0.00274616	0.0364503	0.0427093	0.0580624	0.0534981	0.0238578	0.00170543	0.0431359	0.0666685	0	0.0599661	0.0411411	0.0650624	0.0570549	0.156043	0.0398531	0.0197383	0.0715169	0
ZNF784	0.0138884	0	0.00610166	0.0190196	0.00300381	0.00414952	0	0.00593883	0.0139421	0.00456895	0.0030361	0	0	0	0.0148006	0.00787869	0	0.0155441	0.00114901	0.00407818	0.0246967	0.00469187	0	0.00485813	0	0	0	0	0	0	0.0315595	0.0247177	0.00512316	0.00689438	0	0.00563781	0.00234079	0.012198	0	0	0.00394659	0	0.0149546	0	0.00402214	0.0260712	0	0
ZNF580	0	0	0.00316186	0	0	0.00219457	0	0	0.00455439	0	0.00093942	0	0	0	0	0	0	0	0.00613684	0.00261804	0	0	0	0	0	0	0	0	0	0	0	0.00945994	0	0	0	0.000651158	0.00146809	0	0	0	0	0	0	0	0	0	0.00238511	0
CCDC106	0.0749996	0.0237231	0.0382195	0.0764756	0.0757619	0.0241046	0.1197	0.0718709	0.0776666	0.047972	0.052454	0.0157538	0.10824	0.163159	0.0541091	0.0426766	0	0.0262973	0.0721384	0.131479	0.065182	0.0521477	0	0.0364445	0.12134	0.0803479	0	0.0397099	0.0535262	0.0316417	0.0958474	0.0512405	0.0515361	0.0478059	0.0772456	0.00935852	0.065042	0.104633	0	0.0815186	0.0569754	0.0518635	0.0473782	0.152638	0.069866	0.0350147	0.00995063	0.109116
U2AF2	0.0316431	0.0533011	0.0829294	0.0725648	0.0605364	0.109274	0.175325	0.0886716	0.0754184	0.0706089	0.070222	0.0346102	0.129774	0.155887	0.0829588	0.0910195	0	0.0465272	0.0940274	0.11093	0.0742049	0.0490781	0	0.0248735	0.110386	0.0766551	0	0.11135	0.121199	0.181754	0.15583	0.149547	0.1147	0.0518618	0.0226563	0.0651856	0.0825057	0.0967801	0	0.0404807	0.0338443	0.172124	0.0631774	0.0876946	0.109387	0.0600618	0.0310251	0.0498091
EPN1	0.0790223	0.195772	0.0808331	0.11108	0.173341	0.190614	0.199523	0.123064	0.109056	0.0981554	0.100849	0.0757996	0.0542527	0.191699	0.108896	0.135296	0	0.129168	0.221677	0.121617	0.161035	0.0986755	0.0766908	0.0676439	0.190612	0.135674	0	0.0763792	0.182274	0.174253	0.257762	0.122447	0.110347	0.0426085	0.0746141	0.074974	0.129998	0.107437	0	0.116471	0.119518	0.171384	0.168988	0.155668	0.157493	0.0738378	0.0287445	0.0393032
NLRP9	0.0298446	0.00432767	0.0064125	0.00671023	0.0127381	0.00179843	0	0	0.00383009	0.00327128	0.00138814	0	0	0	0	0.00562177	0	0.00338367	0	0	0.00931093	0.00226819	0	0.0121594	0.00535991	0	0	0	0.0011831	0	0	0.0085948	0	0	0	0	0.00229002	0.00346117	0	0	0.00407968	0	0	0.0223285	0.00716085	0	0.00133664	0
NLRP11	0	0	0	0.00340346	0.00362555	0	0.00595724	0	0.00149047	0	0	0.00156065	0	0	0	0.00577409	0	0	0	0.00664519	0	0.00196485	0	0	0	0.00624397	0	0	0	0	0	0	0	0	0	0	0	0	0	0	0	0	0	0	0	0	0.00951038	0
NLRP4	0	0.00240778	0.00175062	0	0.00207765	0	0	0	0.0011956	0	0	0	0	0	0	0	0	0.00767821	0	0	0.00380494	0.00402893	0	0.00503897	0.00179375	0	0	0	0	0	0	0	0.000386384	0	0	0	0.00171529	0	0	0	0	0	0.0112416	0	0	0	0	0
NLRP13	0.00145085	0	0.00444953	0.00589348	0	0.015446	0.00269558	0	0.00097503	0	0	0	0	0	0	0.00387686	0	0	0	0	0	0.000941342	0	0	0	0	0	0	0.00415684	0.00429025	0	0	0	0	0	0	0	0	0	0.00696849	0	0.0274532	0	0	0	0	0	0
NLRP8	0	0.00329086	0.000587824	0.0159195	0.014409	0.00620005	0.00439625	0.0108697	0.00659449	0.00397898	0.00118074	0	0	0	0.0413472	0.00673659	0	0.0205494	0.00231389	0.00379173	0.0106846	0.00393568	0	0.00516774	0.00287886	0.00336053	0	0.00570341	0.0169738	0	0	0.0114748	0.00704623	0	0	0.00616036	0.00645687	0.00906902	0	0.0113446	0	0.0080044	0.018812	0	0.0112976	0.00260023	0.00493553	0
NLRP5	0	0.00508709	0.00467509	0.0147518	0.00703978	0	0	0.00365539	0.00903549	0.0111888	0	0	0	0	0.040053	0.00483972	0	0	0.0103716	0	0.0107516	0.00165548	0	0.00687717	0	0	0	0	0.0134902	0	0.00670161	0.00787884	0.00182534	0	0.0185743	0	0.00521523	0.0109553	0	0.00316461	0.00473513	0	0	0	0.00662841	0.00793152	0.00347087	0
ZNF787	0.0697012	0.111502	0.0677292	0.0884561	0.0610012	0.0266154	0.0478667	0.0468242	0.04955	0.0268958	0.0360299	0.0198162	0	0.0128535	0.0766059	0.0998432	0	0.0563208	0.0729505	0.0304236	0.0647817	0.0320608	0	0.0460283	0.056893	0.0184975	0	0.0944084	0.0179532	0.0157972	0.00463553	0.0412669	0.0624008	0.0218775	0.0134705	0.0477495	0.0571546	0.0487316	0	0.0883709	0.0821257	0.0276727	0.084915	0.0551143	0.0351256	0.0523859	0.0299767	0
ZNF444	0.0818181	0.178858	0.0959217	0.13633	0.0983065	0.118952	0.118238	0.103155	0.106436	0.0507133	0.0689914	0.0326685	0.161821	0.125275	0.15697	0.0769423	0	0.133098	0.130242	0.162659	0.0843283	0.067919	0.0580547	0.0682479	0.0907338	0.0668769	0	0.246736	0.102957	0.116632	0.0750589	0.0811455	0.13584	0.0809422	0.0617054	0.0547157	0.125808	0.078745	0	0.129689	0.176565	0.1346	0.130603	0.142494	0.0968158	0.0646515	0.0978393	0.293063
GALP	0.00269055	0	0.000566114	0.00914387	0.00198301	0.00588378	0	0.00101405	0	0	0	0	0	0	0.00697142	0.00498204	0	0.0139276	0.00225493	0	0	0.000720895	0	0.00156247	0	0.0089699	0	0	0.00980909	0	0	0	0	0	0	0	0	0.00468545	0	0	0.00254591	0	0.0145895	0	0	0	0	0
ZSCAN5B	0	0.0119942	0	0	0	0	0	0	0.00128561	0	0	0	0	0	0	0	0	0.00767821	0	0	0	0	0	0	0	0	0	0	0	0	0	0	0	0	0	0	0	0	0	0	0	0	0.0132719	0	0	0	0	0
ZSCAN5A	0.229581	0.21454	0.165882	0.256436	0.268181	0.0935115	0.192739	0.210511	0.171908	0.20599	0.166354	0.226377	0.277623	0.155397	0.313658	0.334988	0	0.288755	0.177243	0.21173	0.222453	0.158908	0.224777	0.167456	0.14862	0.213068	0	0.186551	0.127549	0.313881	0.345751	0.144642	0.239123	0.187641	0.131052	0.178007	0.146462	0.181217	0	0.164396	0.280955	0.2855	0.220032	0.235447	0.112257	0.302996	0.170473	0
EDDM13	0.00475654	0.0130252	0.00990606	0.0721046	0.0340687	0	0	0.0156644	0.0306345	0	0.00814511	0	0.0679701	0.00755588	0	0.0767184	0	0.0181467	0.0385298	0.00320887	0.0236212	0.0161851	0	0.0463603	0.00558296	0	0	0	0.0150097	0.0135882	0	0.0513903	0.00483202	0.0235068	0.0174837	0	0.0197501	0.00506277	0	0	0.0161257	0.029685	0.0817571	0	0	0.0577421	0.029173	0
ZNF582	0.0285123	0.00976817	0.0433677	0.0524852	0.0642005	0.0153464	0.0793309	0.0314463	0.0444117	0.0249529	0.0132993	0.00982219	0.0564828	0.0670521	0.00246512	0.0260989	0	0.032508	0.0504373	0.021625	0.028595	0.0193783	0.155939	0.0171519	0.0288863	0.00302044	0	0.0909369	0.00164413	0.0146076	0	0.0409443	0.0134896	0.0232957	0.0806062	0.0102696	0.029819	0.0318588	0	0.0122802	0.0180432	0.00778578	0.0384555	0.0112878	0.0345202	0.0170638	0.0301203	0
ZNF583	0.188783	0.286078	0.165557	0.140893	0.17012	0.211445	0.141903	0.151998	0.134774	0.138018	0.117933	0.155255	0.0840555	0.192701	0.196833	0.157307	0	0.132939	0.150086	0.174477	0.161176	0.111522	0.0917889	0.0722638	0.139833	0.274558	0	0.202922	0.171713	0.173112	0.214269	0.214157	0.142778	0.107565	0.186924	0.147352	0.153431	0.181691	0	0.255487	0.164757	0.127933	0.200456	0.168236	0.15131	0.0633346	0.086551	0.105106
ZNF667	0.227699	0.145318	0.134529	0.187204	0.172059	0.115566	0.17865	0.2054	0.134099	0.109427	0.134832	0.146005	0.239131	0.22545	0.246029	0.223004	0	0.173212	0.186807	0.125421	0.121296	0.150778	0.120795	0.10549	0.124177	0.190557	0	0.203105	0.168908	0.190603	0.208474	0.17787	0.168545	0.0814585	0.16846	0.105976	0.153911	0.157745	0	0.175821	0.136856	0.122096	0.176208	0.271626	0.143276	0.158099	0.100239	0.237354
ZNF471	0.159297	0.208655	0.117522	0.186653	0.142803	0.174382	0.234185	0.126502	0.094813	0.0780761	0.118031	0.150162	0.172633	0.0456208	0.125136	0.11637	0	0.150317	0.15565	0.0918777	0.102373	0.0929135	0.150926	0.0824109	0.106879	0.13305	0	0.296065	0.14968	0.134291	0.19666	0.120796	0.12436	0.128999	0.12413	0.122932	0.137998	0.132055	0	0.185598	0.139366	0.115382	0.160924	0.254162	0.149078	0.0456316	0.070843	0.266417
ZFP28	0.0704538	0.106987	0.0565458	0.0467478	0.0723697	0.0790641	0.0805575	0.0236098	0.0547272	0.020919	0.0615725	0.0268143	0	0.0561069	0.0895271	0.0790851	0	0.0804584	0.0753586	0.0536708	0.0561594	0.0363013	0.0851679	0.0144975	0.0857227	0.0388895	0	0.049749	0.0604002	0.063191	0.0308863	0.0869943	0.044217	0.0392022	0.0223241	0.0567452	0.0465509	0.0497277	0	0.0807732	0.0218845	0.1836	0.048183	0	0.0535385	0.0502457	0.021799	0
ZNF470	0.0819446	0.0419727	0.0764275	0.120632	0.0946509	0.0859009	0.117932	0.0907443	0.0566766	0.0321853	0.0793626	0.144265	0.356884	0.0699347	0.0693242	0.0684981	0	0.0570129	0.119771	0.100939	0.0718563	0.0493838	0.0440861	0.0415305	0.100072	0.0842087	0	0.0955451	0.0660152	0.117598	0.0699425	0.0544481	0.0772286	0.0413072	0.0213215	0.075051	0.0750868	0.120565	0	0.0666887	0.08925	0.0218052	0.0456304	0.102818	0.0563737	0.0824147	0.0459062	0.0498091
ZNF71	0.0585968	0.0942116	0.0777733	0.0755629	0.0688021	0.0188815	0.0715249	0.0657587	0.066208	0.0458713	0.0525407	0.0798914	0.0542527	0.0704322	0.0766387	0.0962157	0	0.0608496	0.0534481	0.115218	0.0579581	0.0903015	0.129291	0.0728865	0.0551725	0.0331711	0	0.018638	0.0851795	0.0625026	0.106313	0.0822491	0.0668451	0.0611816	0.0853457	0.0519706	0.0712997	0.0492754	0	0.109524	0.073717	0.0939134	0.09376	0.0417822	0.0560128	0.0573315	0.0777555	0.327221
SMIM17	0.203728	0.125771	0.151096	0.24948	0.142785	0.18675	0.210917	0.189977	0.170162	0.114572	0.151442	0.178395	0.250728	0.141016	0.189613	0.183942	0	0.156325	0.159602	0.122833	0.127757	0.11879	0.325158	0.0721263	0.117954	0.178371	0	0.205592	0.154934	0.196226	0.256313	0.168255	0.152421	0.150066	0.292642	0.144816	0.184793	0.201943	0	0.207368	0.150264	0.230719	0.200972	0.195865	0.18964	0.137207	0.193413	0.169108
ZNF835	0.017053	0.0232735	0.0258967	0.0333166	0.023659	0.0435629	0.0147083	0.0305621	0.0204566	0.0130694	0.0216235	0.0124375	0.0496269	0.0721295	0.003847	0.00675836	0	0.0400664	0.0348885	0.00980583	0.0202867	0.0245819	0.046029	0.0135418	0.0306018	0.0174192	0	0.0222846	0.0227386	0.0342257	0.0653111	0.0185283	0.0237917	0.00877665	0.02434	0.00700332	0.0424903	0.0275643	0	0.0639355	0.0529728	0	0.00452569	0.0734701	0.0089387	0.0104188	0.0234395	0.0498091
ZIM2	0.286518	0.283451	0.101415	0.133397	0.159875	0.138053	0.0780696	0.14616	0.112132	0.0590835	0.135673	0.148843	0.19535	0.205648	0.210353	0.0682902	0	0.191993	0.109093	0.136284	0.175635	0.176731	0.299023	0.068474	0.0766059	0.160304	0	0.253086	0.258097	0.158605	0.173094	0.406779	0.16977	0.0406528	0.308352	0.177199	0.132953	0.10123	0	0.197389	0.119328	0.196302	0.387886	0.0491854	0.041515	0.136227	0.0792527	0.112313
USP29	0.00335407	0	0	0.00530166	0	0	0	0	0	0	0.00329822	0.00760954	0	0	0	0	0	0	0	0	0	0	0	0	0	0	0	0	0.00570094	0.0260604	0	0	0	0	0	0	0	0	0	0.00522922	0	0	0	0	0	0	0.00424302	0
ZIM3	0	0.00660157	0	0	0.00475889	0	0	0	0	0	0	0	0	0	0	0	0	0	0	0	0	0	0	0	0	0	0	0	0.006544	0	0	0	0	0	0	0	0	0.00263539	0	0.00432852	0	0	0	0	0	0	0	0
DUXA	0.00324979	0.00194249	0	0	0	0	0.00849745	0	0.00081126	0	0	0	0	0	0	0	0	0.0134111	0.0109004	0	0	0	0	0	0	0	0	0	0.00163132	0.0236463	0	0	0	0	0	0	0.000794998	0	0	0	0	0	0.0108476	0	0	0.0357934	0	0
ZNF264	0.187222	0.156241	0.154186	0.253199	0.237618	0.163111	0.176091	0.177107	0.137788	0.0866573	0.127932	0.138651	0.166893	0.170716	0.239483	0.128365	0	0.136149	0.170698	0.250365	0.163279	0.119917	0.145225	0.107125	0.146732	0.0867382	0	0.187154	0.287128	0.243516	0.154263	0.214544	0.151381	0.0886348	0.170116	0.12109	0.13584	0.118668	0	0.188819	0.100758	0.178059	0.223852	0.289549	0.170384	0.110918	0.089235	0.169811
AURKC	0.0163767	0	0.00400945	0.0301918	0.0189854	0.0126344	0.054995	0.00447711	0.00221453	0	0.00172456	0.0111921	0	0	0	0.00529623	0	0.0257953	0.00104371	0.00293012	0.0113362	0.00913908	0	0.00946088	0.0181367	0.0213411	0	0	0.0245657	0.0345709	0.0348799	0.0317423	0.00162447	0.00878336	0	0.00413665	0.00755722	0.022002	0	0.0241267	0	0	0.00383393	0	0.0141072	0	0.00424302	0
ZNF805	0.037325	0.00896642	0.0140262	0.0295029	0.010997	0.0220513	0.0547627	0.0546029	0.0228776	0.0175421	0.0143918	0.0175419	0.168311	0.0325712	0.0578924	0.0815895	0	0.0521153	0.016567	0.031638	0.0294072	0.0362331	0	0.0124178	0.019952	0	0	0	0.0142544	0.0383737	0.0132208	0.0780551	0.0127338	0.00627708	0.0534162	0.0219075	0.0185973	0.0436536	0	0.0797622	0.0224501	0	0.0250535	0.0236147	0.00441912	0.0969901	0.0192923	0.0498091
ZNF460	0.0421997	0.0403468	0.0205294	0.0411537	0.0500853	0.0309223	0.0385414	0.024147	0.0197914	0.0545195	0.0577355	0.0378146	0	0.0316595	0.0289425	0.0162303	0	0.0221997	0.026946	0.0292461	0.0236442	0.0341334	0	0.0212753	0.0413558	0.0196557	0	0.0281294	0.0307163	0.0384718	0.0297289	0.0473473	0.0235262	0.0254623	0.0368294	0.0172737	0.0405447	0.0531958	0	0.0622237	0.0243317	0.0424246	0.0692058	0.0612891	0.0127494	0.0453255	0.0322533	0.156843
ZNF543	0.023243	0.0432685	0.0287888	0.0744903	0.0595462	0.048382	0.0299787	0.0598911	0.0447157	0.0544985	0.0372513	0.0473418	0	0.0221018	0.0525219	0.0490762	0	0.0698069	0.021432	0.0522396	0.021071	0.0425305	0	0.0411324	0.02841	0.0143103	0	0.0376421	0.0424337	0.0836177	0.117088	0.0795846	0.0436152	0	0.0263713	0.0458831	0.032277	0.0300278	0	0.0254015	0.00507839	0.0332258	0.0564679	0	0.0374442	0.0482496	0.0217841	0
ZNF304	0.0527076	0.0313748	0.041852	0.077168	0.0189114	0.0872159	0.0797275	0.0406609	0.0334184	0.00717114	0.0441249	0.0547735	0.0114775	0	0.0300088	0.0384404	0	0.035681	0.038939	0.0288428	0.031713	0.0345269	0.0117839	0.0483346	0.0389203	0.0176514	0	0.030839	0.0490871	0.0157921	0.0413018	0.0729974	0.0291577	0.0320437	0.0238477	0.0273702	0.0491935	0.0591656	0	0.0433497	0.0342006	0	0.0534076	0.0149784	0.0426973	0.0519915	0.0128101	0.109912
AC003002.1	0.00567165	0.0203432	0.0105796	0.00291142	0.0123121	0.0154433	0.0558656	0.0202012	0.00696694	0.00271286	0.00936448	0	0	0.0403374	0.00827328	0.00303867	0	0.0321345	0.00938427	0.0313367	0.0118063	0.0124956	0.141523	0	0.00638023	0.0127026	0	0.0378708	0.00570808	0.0254118	0.0363895	0.00884052	0.00566442	0.00443633	0.0174837	0.0236359	0.0247137	0.0273055	0	0.00579811	0.0301303	0	0.0034373	0	0.0251327	0.0263457	0.0206597	0
AC003002.2	0.140364	0.163848	0.103239	0.179622	0.188016	0.141058	0.192941	0.0989704	0.0989911	0.0736524	0.0865333	0.113275	0.0840441	0.137561	0.100369	0.172562	0	0.14638	0.126968	0.141112	0.152307	0.0711915	0.243558	0.0445595	0.100487	0.112291	0	0.25525	0.185034	0.173114	0.155305	0.227312	0.12928	0.116029	0.101786	0.0802656	0.112772	0.110323	0	0.146126	0.0898435	0.127989	0.154104	0.0933032	0.091314	0.114438	0.0565668	0
ZNF749	0.0182927	0.0150341	0.0734303	0.105863	0.0886577	0.0657264	0.0649402	0.0534036	0.061503	0.0287963	0.0343079	0.0286165	0.078464	0.0566102	0.0234072	0.15905	0	0.0655769	0.101971	0.0354224	0.0520322	0.0714787	0	0.0308567	0.0274697	0.0102092	0	0.0770748	0.128744	0.0562069	0.0131064	0.181165	0.0540131	0.0269586	0.0374953	0.0235123	0.0341766	0.0356299	0	0.0317038	0.042684	0.119338	0.0974023	0	0.0315913	0.0678328	0.011261	0.105106
AC004076.1	0.348075	0.260726	0.225182	0.306963	0.242481	0.281694	0.307592	0.253964	0.185067	0.159749	0.214493	0.317107	0.0862712	0.208696	0.302145	0.236522	0	0.238466	0.214279	0.229204	0.250956	0.169842	0.376076	0.240295	0.155995	0.371656	0	0.413297	0.310862	0.307691	0.418399	0.268438	0.221615	0.147204	0.337791	0.25144	0.185939	0.268499	0	0.288016	0.271658	0.267654	0.373279	0.218475	0.171639	0.35484	0.121306	0.417113
ZNF772	0	0	0	0	0	0	0	0	0.0017911	0.00992228	0	0	0	0	0	0	0	0	0	0	0	0	0	0	0	0	0	0	0	0	0	0	0	0	0	0	0	0	0	0	0	0	0	0	0	0	0	0
AC003005.1	0.00145085	0.0205792	0.00214877	0.00426466	0.00427944	0.00366166	0.0182762	0.0100231	0.00140014	0.0051555	0.00868217	0	0	0	0.00314101	0.0114495	0	0.0111397	0.0078667	0	0.00562091	0.00106233	0	0.013867	0.00126401	0	0	0	0.00731345	0	0	0	0.00240546	0	0	0.00310722	0.00593236	0.00166433	0	0.00319077	0.00332043	0	0	0	0.00778648	0.0049567	0	0
ZNF773	0.0358895	0.0334514	0.0297942	0.0285785	0.0567713	0.0616138	0.0453524	0.0552493	0.0505315	0.0382259	0.0471682	0.0445948	0	0.0839905	0.0721543	0.0526928	0	0.0631506	0.0629943	0.0795003	0.0782137	0.0441208	0	0.0283828	0.0146814	0.0569465	0	0.028307	0.0595577	0.038602	0.0148644	0.0543576	0.0285998	0.0465164	0.0532126	0.0461819	0.0417554	0.0801474	0	0.0270181	0.0999864	0.0683656	0.0438525	0	0.0570204	0.00849957	0.0295285	0
ZNF549	0.140762	0.204163	0.1401	0.232199	0.234751	0.170619	0.255703	0.151891	0.175263	0.113883	0.15147	0.311577	0.0810156	0.099307	0.16474	0.196057	0	0.203672	0.193415	0.28228	0.151158	0.102369	0.193391	0.160985	0.21289	0.295987	0	0.173058	0.226414	0.248691	0.321377	0.211967	0.248972	0.13218	0.193948	0.290086	0.175868	0.156397	0	0.230319	0.172685	0.228357	0.183414	0.435542	0.203999	0.0951398	0.114104	0.228611
ZNF550	0.0524774	0.027639	0.0294443	0.0570125	0.0642371	0.023757	0.0634935	0.060189	0.0613805	0.0182315	0.0368669	0.0306973	0.0787777	0.0875424	0.0191305	0.0893499	0	0.0222013	0.0730992	0.0117774	0.0621835	0.0450088	0.031034	0.0168044	0.0308025	0.0476859	0	0.0750057	0.137624	0.0533294	0.0464047	0.093639	0.0215885	0.0375275	0.00923547	0.0272126	0.0567067	0.0212113	0	0.0560293	0.0193303	0.0275645	0.11393	0.0144003	0.00443272	0.047349	0.0267264	0
ZNF416	0.0176952	0.00897563	0.0103217	0.0124597	0.00988671	0.0348582	0.00772058	0.0013461	0.0135237	0.00649912	0.00379232	0.00697441	0	0.0162654	0.00697142	0.0214957	0	0.00716214	0.00769861	0.0363455	0.00664208	0.0141269	0	0.00485813	0.0160059	0.00572432	0	0	0.0214581	0.0111802	0.0285642	0.0301508	0.0113179	0.0191454	0.00876483	0.00334224	0.00391356	0.010168	0	0.00553901	0	0.0080044	0	0	0.00593643	0.008785	0.00347087	0
ZIK1	0.0295108	0.0251821	0.0110107	0.0063156	0.0177218	0.00731798	0.0125973	0.00924489	0.0171418	0.0376048	0.0246291	0.00156492	0	0.032228	0	0.00869643	0	0.0072332	0.039058	0.0808443	0.0189687	0.0163449	0	0	0.0185175	0.044411	0	0.0107164	0.0122918	0.0130426	0.00502813	0.0177207	0.0134648	0.0166375	0.0453545	0.00606136	0.017501	0.002887	0	0.00432852	0.00583132	0.00746248	0.0152722	0.100273	0.0207174	0.0303923	0.0208184	0
ZNF530	0.012503	0.0461317	0.0101187	0.00841184	0.029568	0.015446	0.00865487	0.019607	0.00863262	0	0.0058807	0	0	0.0276627	0.0463664	0.0181652	0	0.0253378	0.0634	0.0493458	0.0230082	0.0196625	0.0357864	0.00830693	0.0189795	0.00258436	0	0.0230539	0.0173963	0.0105571	0	0.00482863	0.0115421	0	0	0.00383484	0.012335	0.0134438	0	0	0.0224925	0	0.0325537	0.0258304	0.0107228	0.0151969	0.0195215	0.0393032
ZNF134	0.0618051	0.103723	0.0666738	0.0441135	0.0932193	0.0709617	0.102573	0.0883474	0.0438851	0.103493	0.0639291	0.0385187	0.124149	0.048463	0.0454644	0.0561413	0	0.0502437	0.0818538	0.0915829	0.050805	0.0390108	0.0456542	0.0266563	0.0768673	0.028727	0	0.0834581	0.125408	0.0835902	0.0639521	0.0767123	0.0652914	0.0584484	0.0595264	0.0651889	0.0692451	0.0861388	0	0.0737562	0.034952	0.0286467	0.027233	0.0673262	0.0588611	0.0605461	0.0221041	0
ZNF211	0.0651378	0.0302947	0.034558	0.0598841	0.0692814	0.0343167	0.0187352	0.0465124	0.0392388	0.0307193	0.0396577	0.0544644	0.0565338	0.123247	0.0316724	0.0698498	0	0.0721833	0.0829899	0.0358216	0.0517158	0.0184988	0.046029	0.031254	0.0367343	0.0121809	0	0.0859242	0.0650556	0.0920725	0.0900102	0.0404551	0.0795072	0.0495603	0.0334164	0.0277137	0.0260305	0.0453955	0	0.0517174	0.0451813	0	0.0302012	0.0439322	0.0180474	0	0.039368	0.0393032
ZSCAN4	0	0	0.00060502	0	0	0	0	0	0	0	0	0	0	0	0	0	0	0	0	0.00442215	0	0.00129987	0	0	0	0	0	0	0.00548804	0	0	0	0	0	0	0	0	0	0	0	0	0	0	0	0	0	0	0
AC003006.1	0.069459	0.0822814	0.0319894	0.0430895	0.0341034	0.0100005	0.0309642	0.0378622	0.0231668	0.00868915	0.0230695	0.0664117	0	0.0592082	0.146995	0.043181	0	0.0649831	0.0292262	0.0172938	0.0502705	0.0479585	0	0.073635	0.00744826	0.0718903	0	0.0348049	0.060317	0.0163632	0.00467782	0.194276	0.0163954	0.00878336	0.0338353	0.0350572	0.0362196	0.0234233	0	0.0402066	0.0371422	0.0080044	0.125051	0	0.00865768	0.0882163	0.0158212	0
ZNF154	0.0593726	0.0419438	0.0268112	0.0801823	0.0617212	0.109698	0.0271989	0.0329126	0.0524863	0.0362477	0.051387	0.0901584	0	0.00755588	0.045802	0.0709689	0	0.0556001	0.0502657	0.0412949	0.0378411	0.0271748	0.0530658	0.076329	0.0151086	0.0239267	0	0.115965	0.0548332	0.0333423	0.0528268	0.088073	0.0719544	0.0926509	0.0515718	0.0398413	0.0311887	0.0495837	0	0.0302827	0.0470436	0.0261721	0.0260136	0.0315414	0.0837387	0.0354175	0.019417	0
ZNF671	0.0191492	0.059614	0.0320675	0.0372755	0.0412534	0.0603061	0.0752079	0.0312443	0.0387808	0.0239029	0.0279759	0.00647523	0.0114775	0.0401544	0.0430287	0.0611889	0	0.0303212	0.0580618	0.0246738	0.0401585	0.0279525	0.0440861	0.0210537	0.0551979	0.0371149	0	0.067353	0.0763478	0.0256229	0	0.0506237	0.0264976	0.0447678	0.0126135	0.0249003	0.027187	0.0550879	0	0.0591333	0.0351931	0.0606413	0.0898398	0.044338	0.021332	0.0147907	0.0121361	0
ZNF776	0.0318612	0.0383454	0.0440736	0.0466942	0.0554511	0.0718468	0.0714206	0.0237941	0.03137	0.0427737	0.0264684	0.0526638	0.0307088	0.0422701	0.0924051	0.058053	0	0.0188879	0.0568694	0.0515377	0.0356175	0.0267135	0	0.0531611	0.0494752	0.0447867	0	0.047657	0.104992	0.0287538	0.107431	0.0280167	0.0386603	0.00973323	0.0386089	0.0197689	0.0468969	0.0539555	0	0.0498353	0.0234486	0.0430408	0.0410961	0.100498	0.0709456	0.0324839	0.0643634	0.101373
ZNF586	0.351193	0.432472	0.230266	0.404727	0.340386	0.268036	0.306887	0.278863	0.217557	0.205761	0.214783	0.342224	0.55895	0.293482	0.383034	0.28158	0	0.284496	0.32899	0.35854	0.258381	0.139983	0.455963	0.202342	0.255207	0.387713	0	0.436261	0.376025	0.432025	0.565344	0.306494	0.331869	0.200964	0.352306	0.222829	0.2174	0.284014	0	0.35423	0.325341	0.364161	0.439139	0.466736	0.261393	0.184699	0.151401	0.511152
ZNF552	0.134097	0.118306	0.119164	0.155781	0.125333	0.105178	0.098667	0.0722059	0.102418	0.0542394	0.0611048	0.0136305	0	0.128091	0.0630821	0.148131	0	0.154796	0.116526	0.0831549	0.0810593	0.0880028	0.0804715	0.0973683	0.0353865	0.0622214	0	0.0350308	0.12762	0.100988	0.0600671	0.161787	0.0854844	0.0930199	0.0125191	0.030213	0.0703342	0.0595006	0	0.103446	0.0488435	0.088427	0.205232	0.054509	0.0883779	0.0983099	0.0445229	0.137218
AC010522.1	0.0211475	0.0065885	0.0197092	0.0838019	0.0138012	0.019234	0.0243963	0.0402069	0.0300573	0.0211796	0.0239041	0.0152881	0.152001	0.0266888	0.0804385	0.0276387	0	0.0339079	0.0149976	0.0674134	0.037163	0.0115932	0.127624	0.0147603	0.0375063	0.0217278	0	0.0163372	0.024956	0.0665445	0.0373821	0.0450666	0.0240055	0.0232164	0	0.0147979	0.0171845	0.0284939	0	0.0396409	0.0547211	0.0401549	0.0250458	0.0163937	0.0179088	0	0.0232418	0.0966141
ZNF814	0.120213	0.188181	0.18212	0.395874	0.281834	0.192103	0.184723	0.22735	0.214338	0.133074	0.130648	0.242943	0.118577	0.246514	0.290282	0.235818	0	0.172287	0.25989	0.200618	0.158721	0.130583	0.351721	0.126199	0.0997334	0.148323	0	0.296837	0.275858	0.29847	0.274704	0.276952	0.159323	0.183691	0.312758	0.161125	0.169398	0.206209	0	0.198903	0.18618	0.208453	0.373673	0.199873	0.161606	0.157593	0.137037	0.101273
ZNF587	0.11796	0.103828	0.0987548	0.150198	0.16622	0.140325	0.153122	0.114882	0.126633	0.116734	0.0734071	0.174952	0.288159	0.144949	0.0861207	0.113815	0	0.108936	0.136641	0.123692	0.128987	0.0658196	0.13956	0.0755573	0.128322	0.193352	0	0.0687155	0.115498	0.155689	0.263436	0.234561	0.122903	0.102321	0.176444	0.117809	0.095154	0.107891	0	0.126478	0.114654	0.0375393	0.174159	0.0478796	0.189549	0.122753	0.0545811	0.0669896
AC010326.2	0.0300666	0.00702579	0.0160988	0.00991265	0.00748163	0.00444052	0.031436	0.0174117	0.0307974	0.00884553	0.0187461	0.00156492	0	0.0339817	0.0254035	0.00811901	0	0.0132093	0.0245742	0.0259966	0.0142484	0.0153612	0	0.00537785	0.0238678	0.0390675	0	0.0371723	0.00258183	0.00738601	0.0368483	0.0258258	0.0218917	0.01051	0.0725027	0.00921194	0.00914128	0.00276671	0	0.0226369	0.00492323	0	0.00797469	0.0534211	0.0159022	0	0.00676104	0
ZNF418	0.0305406	0.0706388	0.0391286	0.066952	0.122849	0.0517289	0.0452134	0.0319131	0.0430528	0.00513136	0.0381907	0.171296	0.109004	0.00596351	0.0961598	0.0988272	0	0.073416	0.0549045	0.104006	0.076469	0.0325712	0.12538	0.0299073	0.0635068	0.0358175	0	0.0209292	0.0490933	0.0137423	0.100966	0.0720512	0.0606194	0.0289927	0.0573924	0.0258961	0.0210734	0.0174474	0	0.0385716	0.0902194	0.0343564	0.0726328	0.0236147	0.0494371	0.065321	0.0244051	0
ZNF256	0.00349177	0.00403768	0.017037	0.0199626	0.0105532	0	0	0.0150689	0.0164569	0.00430989	0.00859417	0.0606933	0	0.00751839	0	0.0059239	0	0.0295628	0.0330552	0.00313437	0	0.0133028	0	0.0249947	0	0.00324163	0	0.0205197	0	0.0298178	0	0.0085948	0.00540205	0	0	0.0391792	0.0103138	0.00954473	0	0.0186681	0	0	0.0326733	0.0258304	0.0115279	0	0	0
C19orf18	0.0302442	0.0417056	0.0167079	0.0353892	0.0310119	0.0265361	0	0.0232536	0.01453	0.00548491	0.0331209	0.0496589	0.0652922	0.017446	0.0285063	0.0748236	0	0.0439563	0.0372121	0.0360301	0.0678184	0.00783968	0	0.00160797	0.0060963	0.0272968	0	0.0275211	0.0177928	0.0194571	0.0801943	0.0456259	0.0114826	0.0141688	0	0.0451948	0.00971974	0.0384217	0	0.016428	0.00475426	0.0140092	0.0821626	0	0.0290228	0.0443853	0.00388961	0
ZNF606	0.104081	0.102943	0.0723994	0.0708171	0.0463286	0.0571322	0.0564134	0.0441233	0.058639	0.0490219	0.0674655	0.057137	0.0114775	0.0909479	0.100085	0.0604022	0	0.11703	0.0975073	0.0740764	0.077984	0.078037	0	0.043289	0.062084	0.0953678	0	0.0620353	0.142969	0.112053	0.0636785	0.143399	0.0633074	0.0841821	0.144962	0.0172725	0.0654133	0.0438983	0	0.0636785	0.0654257	0.106536	0.093886	0.0387106	0.0728417	0.0163603	0.0413348	0
ZSCAN1	0.0443446	0.0207096	0.0259593	0.085422	0.0367887	0.0270577	0.0267078	0.0119851	0.0464172	0.0158896	0.0155542	0.0448425	0.031477	0.0289005	0.0549385	0.0848997	0	0.0859711	0.0347049	0.0624141	0.0378614	0.0458326	0	0.0392508	0.0310189	0.0132143	0	0.0386857	0.03569	0.0619204	0	0.028563	0.0157046	0.00798105	0.0136722	0.0135347	0.0243117	0.0276457	0	0.0370849	0.0531176	0.0320131	0.0884057	0	0.00643391	0.0605891	0.0210148	0
ZNF135	0.144031	0.193611	0.149283	0.237497	0.189424	0.176542	0.158813	0.160498	0.161426	0.100338	0.10371	0.134211	0.119259	0.257224	0.262255	0.223635	0	0.189084	0.17726	0.168965	0.1542	0.133089	0.256237	0.089203	0.0671083	0.181033	0	0.184821	0.201912	0.154063	0.142256	0.178415	0.169569	0.128139	0.13583	0.105667	0.108637	0.128417	0	0.209692	0.156281	0.117557	0.173024	0.0493821	0.0762925	0.145207	0.0823336	0.229698
ZSCAN18	0.13614	0.11581	0.166126	0.327752	0.241576	0.199179	0.267988	0.211182	0.190249	0.0915774	0.128527	0.09957	0.361055	0.212731	0.23507	0.301774	0	0.290984	0.206752	0.164992	0.178321	0.158818	0.436426	0.212435	0.16578	0.110113	0	0.186133	0.353155	0.283797	0.190278	0.345595	0.189615	0.138211	0.0700647	0.134526	0.164052	0.177715	0	0.259547	0.237912	0.244439	0.340847	0.173421	0.204809	0.0950088	0.106542	0.156843
ZNF329	0.108989	0.0966899	0.141431	0.178339	0.106636	0.105635	0.102313	0.105139	0.133664	0.108248	0.0673584	0.110138	0.337495	0.15958	0.155796	0.18029	0	0.127255	0.170148	0.0941763	0.127488	0.127816	0.267225	0.120808	0.0966609	0.155713	0	0.167704	0.166312	0.188615	0.127418	0.239401	0.162873	0.129514	0.178406	0.133682	0.115833	0.0976397	0	0.12967	0.095931	0.16372	0.237911	0.129617	0.114633	0.08469	0.0829692	0.242495
ZNF274	0.0600154	0.0572323	0.0404828	0.0354391	0.046248	0.0376103	0.0455498	0.0342335	0.0505259	0.0251443	0.0314919	0.0678033	0.198922	0.00755588	0.0896774	0.0201075	0	0.0542006	0.0788642	0.0304959	0.0201554	0.0402616	0	0.0300176	0.0297493	0.0511029	0	0.0210939	0.0746526	0.057568	0.0289787	0.0353966	0.0316439	0.00570189	0.0300922	0.0247475	0.0662057	0.0322712	0	0.100595	0.0787836	0	0.0778875	0.0221139	0.0399542	0.00260023	0.0148692	0.242495
ERVK3-1	0.0647012	0.0680364	0.0355102	0.037037	0.0210798	0.0552105	0.108553	0.0519865	0.022446	0.0192547	0.0201547	0	0.0307088	0.0487539	0.0360018	0	0	0.0504939	0.0658597	0.0375592	0.0527718	0.0360594	0.0412174	0.0444169	0.0527686	0.0308154	0	0.0114748	0.0422586	0.0399768	0.0599985	0.0763404	0.0333818	0.024621	0	0.0209706	0.036113	0.0316126	0	0.0185464	0.00933425	0.0317656	0.0274807	0.0468389	0.057157	0.0757902	0.00563928	0.0966141
ZSCAN22	0.021019	0.0133373	0.00594303	0.0202198	0.00894733	0.0207726	0.0106265	0.0244008	0.0105101	0.0187386	0.00981007	0.0127224	0	0	0.0116378	0.0380816	0	0.0078823	0.0227771	0.0160768	0.00193821	0.0211222	0	0.0134866	0.00808504	0.0582023	0	0	0.0303312	0	0.0116146	0.0220316	0.0165489	0.0215783	0.00704807	0.00278414	0.0182175	0.0117812	0	0.0196092	0.0145491	0.0225931	0.0223741	0	0	0	0.00266656	0.112313
A1BG	0.0115461	0.019905	0.0133357	0.0586366	0.0390434	0.02457	0.0152707	0.0718708	0.0209341	0.00601385	0.0137274	0	0	0	0.0441115	0.0387811	0	0.0111253	0.0482131	0.0178113	0.0349093	0.0123876	0	0.0188933	0.0142252	0.00717591	0	0.0282581	0.050678	0.0293804	0.0654254	0.0535841	0.0393934	0.0349299	0.016398	0.0111641	0.034746	0.039467	0	0.00625312	0.0189794	0.101593	0.0577461	0.0332968	0.0648219	0	0.0143429	0.241988
ZNF497	0.022215	0.0201222	0.0493453	0.037138	0.0548934	0.0211535	0.0156489	0.0739166	0.0336904	0.0339354	0.0151198	0.0392837	0	0.0269623	0.017429	0.0578156	0	0.0612864	0.0322527	0.0238546	0.0324489	0.011899	0	0.0357157	0.00974406	0.0527505	0	0.0535769	0.0537693	0.0858906	0.0895007	0.0580795	0.0236613	0.0347109	0.0474089	0.0342599	0.0200748	0.0282005	0	0.0150344	0.0416557	0.00778578	0.0849646	0.0372617	0.0305171	0.00495987	0.0243535	0
ZNF837	0	0.00514345	0.000741388	0.0184733	0.019345	0.00810494	0	0.00190312	0.0216936	0.00868915	0.00795725	0.0193302	0.0287569	0.0344351	0.0153808	0.0454265	0	0.0314909	0.0167378	0.00570297	0.00920845	0.0216045	0	0.0172508	0.00190642	0.0103533	0	0	0.00343	0	0.0270987	0.037143	0.00844944	0	0.0193789	0.00306145	0.00189392	0	0	0.0218088	0.0400557	0	0.0107814	0	0	0.00293656	0.0345817	0
RPS5	0.0834229	0.0350855	0.0524559	0.169607	0.051997	0.0924264	0.148264	0.0585464	0.104603	0.0339762	0.0616474	0.00976483	0.206778	0.135982	0.0785587	0.0919898	0	0.122189	0.166944	0.0653253	0.122015	0.0553908	0.0424376	0.149906	0.0932749	0.0805046	0	0.0990515	0.107533	0.0586038	0.0885662	0.0870119	0.0322807	0.0229355	0.025095	0.0383327	0.138182	0.102089	0	0.157939	0.092093	0	0.181125	0.113567	0.0582575	0.112801	0.0168799	0.273425
ZNF584	0.0458582	0.0218725	0.0286756	0.0597264	0.0472379	0.0223975	0.0227843	0.0400014	0.029571	0.00446739	0.020647	0.00496699	0	0.0816414	0.0692203	0.0229442	0	0.0265568	0.0620537	0.0215028	0.0221187	0.0255056	0.0733398	0.0310524	0.00937078	0.00876619	0	0	0.0435956	0.0457896	0.00770516	0.0447061	0.0382454	0.00663355	0.0357593	0.004315	0.0422337	0.0388701	0	0.0263864	0.0506905	0	0.0680119	0.00659194	0.0195169	0	0.00515146	0
ZNF132	0.00526653	0.0187782	0.0176881	0.0219332	0.0225082	0.0119372	0.0049766	0.0276472	0.0295447	0.0131585	0.018428	0.0150127	0	0.0774781	0.0229475	0.0364462	0	0.0152748	0.0468521	0.0189475	0.0184527	0.0154972	0	0.037154	0.0119326	0.00760318	0	0	0.0369002	0.0282161	0	0.0430926	0.0319269	0.0396826	0.00923547	0.0433576	0.0191805	0.0112454	0	0	0.0239229	0.0519709	0.0301014	0	0.0169546	0	0	0.112313
ZNF324B	0	0.0138577	0.0126508	0.0365869	0	0	0.00719475	0.00809601	0.0114865	0.00393345	0.007401	0.00191656	0	0.0511703	0.0260595	0.0361392	0	0.0312095	0.0113292	0.00301219	0.0231473	0.00980447	0.0357864	0.0316544	0.00704097	0	0	0	0.0146074	0.0121024	0.00450075	0.0229753	0.00231527	0	0	0.00629366	0.0170653	0.0242032	0	0.00750173	0.00443408	0.0270873	0.0134648	0	0.00711046	0.0268497	0.0058089	0.0498091
ZNF324	0.0554974	0.03288	0.0564508	0.0821701	0.0519417	0.0506171	0.0830682	0.0513615	0.0906126	0.0244828	0.0442726	0.0270035	0.0407956	0.134544	0.0848729	0.0808073	0	0.0834369	0.0922092	0.0372763	0.0833991	0.0500426	0.0440861	0.0738697	0.0401822	0	0	0	0.0496427	0.0438903	0.107955	0.0864818	0.0914856	0.0279263	0	0.0391426	0.0452325	0.0766456	0	0.0802073	0.0770215	0.0892064	0.0509298	0.0279624	0.0419043	0.0345597	0.120883	0
ZNF446	0.031439	0.0302699	0.0307537	0.0589465	0.0402507	0.018807	0.0319086	0.0466722	0.0293774	0.017164	0.0397661	0.00453678	0.0510004	0.0781556	0.0394765	0.0555674	0	0.032962	0.0723226	0.0324244	0.0325718	0.0394598	0	0.0550126	0.028648	0.0770938	0	0.0653126	0.0761421	0.0911248	0.149726	0.0710735	0.0522359	0.0129644	0	0.0214949	0.0374855	0.0371485	0	0.0226285	0.0417451	0.0557943	0.0790203	0	0.0279535	0	0.0102729	0
SLC27A5	0.0947103	0.158836	0.112249	0.115785	0.109731	0.133774	0.118588	0.0959091	0.082477	0.0798937	0.0342169	0.0830047	0.0559943	0.164388	0.134607	0.148871	0	0.141487	0.126358	0.135594	0.0861076	0.0784657	0.0519543	0.0809983	0.0467306	0.159912	0	0.171712	0.183493	0.0858533	0.0843057	0.113541	0.0715897	0.0236459	0.0914216	0.110037	0.101714	0.133146	0	0.0940649	0.0932733	0.0364483	0.147926	0.00659194	0.099696	0.0873906	0.0523807	0.112313
ZBTB45	0.0322928	0.0329176	0.0278736	0.0818875	0.0240659	0.0201773	0.0356106	0.0694371	0.0351853	0.00527976	0.0212671	0.03644	0.167413	0.0635735	0.0289264	0.0251247	0	0.0102042	0.0577332	0.0256582	0.0266091	0.0462147	0.0663281	0.00946784	0.0439486	0.0036822	0	0.0175447	0.0301943	0.068516	0.0464055	0.0514698	0.0264528	0.00570189	0.0644265	0.0111451	0.0267715	0.0245792	0	0.0418978	0.038208	0.016119	0.0608826	0.0457452	0.0234196	0.0150131	0.0125625	0
TRIM28	0.117941	0.115385	0.0875378	0.104238	0.0545801	0.0920128	0.2222	0.140647	0.0879308	0.046682	0.0852243	0.0196776	0.0690722	0.0516798	0.145379	0.079973	0	0.0373487	0.181591	0.108691	0.0681701	0.0659985	0.0357864	0.0712019	0.152031	0.0892655	0	0.124307	0.158267	0.0877367	0.32032	0.0893813	0.110835	0.0595857	0.0794836	0.0425305	0.118913	0.154741	0	0.124378	0.0873605	0.11451	0.144443	0.265535	0.161861	0.0336448	0.063282	0.105106
CHMP2A	0.106522	0.0459075	0.0233281	0.094783	0.0568836	0.045683	0.157046	0.0506025	0.0538256	0.0321893	0.0393032	0.0219516	0.0114775	0.0347022	0.0410445	0.0578597	0	0.0188215	0.0618437	0.0406257	0.064163	0.0588749	0	0.0644401	0.057563	0.0380323	0	0.157163	0.0497255	0.0567409	0.0525131	0.0443167	0.0554355	0.0798091	0	0.0576782	0.11315	0.0373471	0	0.0473135	0.059837	0.0157667	0.059201	0.118637	0.0539103	0.0254992	0.0110793	0
UBE2M	0.132419	0.0695367	0.109656	0.254895	0.143763	0.165193	0.191054	0.165088	0.156105	0.0990654	0.125221	0.0838308	0.356927	0.211082	0.109941	0.18779	0	0.131449	0.308784	0.119369	0.176903	0.105291	0	0.0976326	0.199413	0.0590593	0	0.201993	0.297407	0.0626625	0.255021	0.131567	0.114108	0.0525131	0.0983487	0.0393064	0.213566	0.129729	0	0.143813	0.15006	0.0212594	0.282954	0.127714	0.168845	0.114409	0.0319418	0.0393032
MZF1	0.0971245	0.151608	0.158313	0.256761	0.203419	0.201941	0.160366	0.20408	0.167451	0.11336	0.119383	0.184139	0.391983	0.290158	0.29344	0.214662	0	0.212563	0.188399	0.264827	0.179231	0.158251	0.280372	0.0887999	0.157754	0.161481	0	0.0808641	0.192011	0.293857	0.208054	0.172896	0.166283	0.129678	0.128118	0.144403	0.169987	0.175818	0	0.192733	0.18753	0.229696	0.247236	0.238207	0.158887	0.0857924	0.163219	0.436984
RPS4Y1	0.000806439	0.24172	0	0.292965	0.212401	0.02037	0.283356	0.197702	0.156491	0	0.157601	0.0951764	0.323635	0.151707	0.0069381	0.208343	0	0.0159792	0.00352481	0	0.00373241	0.00392049	0.149439	0	0.00198016	0.18976	0	0.296042	0.31663	0.0249381	0.172251	0.200111	0.185343	0.085583	0	0.149376	0.173831	0.00543798	0	0.190479	0.180024	0	0	0	0	0.00535935	0.10725	0.363664
ZFY	0.00798423	0.221374	0.00354201	0.266256	0.218407	0.0138474	0.158105	0.156029	0.109244	0.00369307	0.205779	0.100545	0.465637	0.237129	0.020117	0.200149	0	0	0.00693373	0	0	0	0.0449308	0.00946784	0.00699709	0.117524	0	0.0889669	0.167887	0.011445	0.0382279	0.182436	0.166355	0.147223	0	0.189493	0.157064	0.00418686	0	0.183498	0.212649	0.0340766	0	0	0	0	0.0997566	0.0669896
PCDH11Y	0.0336266	0.967072	0.0460052	0.739811	0.644538	0.0783176	0.449419	0.602009	0.516079	0.0421079	0.579633	1.03361	1.40303	0.738741	0.073836	0.519724	0	0.0527888	0.0390615	0.0126278	0.0318952	0.0387102	0.871723	0.0860985	0.0369234	0.716289	0	0.986641	0.672161	0.0205284	0.161277	0.436072	0.482394	0.541932	0.139852	0.365304	0.556906	0.0201019	0	0.678388	0.813167	0.0254944	0.0734102	0.0326923	0.0517103	0.0320501	0.45125	0.115761
TBL1Y	0.00204234	0.0274193	0.0111187	0.01842	0.0257155	0.00800011	0.00790578	0	0.00949086	0	0.00223316	0	0	0	0.00348134	0.00387686	0	0	0	0	0	0.00113664	0	0.00687717	0	0	0	0	0.0152281	0	0	0.0178616	0.0113937	0	0	0	0.00143615	0	0	0.018716	0	0	0.00707152	0	0.00402214	0	0	0
USP9Y	0.0125995	0.491533	0.0104527	0.531311	0.389391	0.0525753	0.375971	0.298847	0.221666	0.00959323	0.203231	0.452564	0.694313	0.129977	0.0535338	0.310685	0	0.0145361	0	0	0	0.00323061	0.646125	0.0214343	0.0304706	0.610148	0	0.746525	0.413261	0.104644	0.257233	0.215729	0.284715	0.186187	0.0444175	0.190168	0.265062	0.0542237	0	0.423987	0.377685	0.0563799	0	0	0	0	0.123815	0.123954
DDX3Y	0	0.207726	0.000987513	0.22868	0.227187	0.0329529	0.372051	0.208191	0.123229	0	0.15868	0.139452	0.132199	0.211195	0.03962	0.151718	0	0	0	0	0	0.00168789	0.228402	0	0.00771579	0.168123	0	0.26764	0.322637	0.0126241	0.130862	0.323825	0.177975	0.171999	0.00524435	0.0929038	0.223955	0.0223939	0	0.232726	0.136932	0	0	0	0	0	0.100398	0.156843
UTY	0.0363348	0.568089	0.0124891	0.525536	0.472912	0.0607924	0.322569	0.349925	0.236607	0.0112317	0.269393	0.430833	0.684542	0.252865	0.0569989	0.381047	0	0.0218903	0.00163584	0.00619682	0.00169279	0.0150098	0.756246	0.0126071	0.0115635	0.493659	0	0.687699	0.539141	0.0245993	0.249383	0.264456	0.334253	0.265557	0.0319684	0.168983	0.281914	0.028821	0	0.433031	0.277142	0.0325177	0.00564162	0	0	0.036173	0.267137	0.732548
NLGN4Y	0.0665924	0.332009	0.0160619	0.409431	0.398701	0.0439639	0.339281	0.338147	0.19071	0.011542	0.25545	0.630734	0.897074	0.435667	0.0713683	0.455505	0	0.0319185	0	0	0.0028296	0.00914282	0.885471	0.0267119	0.0292583	0.579774	0	0.766896	0.481842	0.089466	0.116182	0.258654	0.333435	0.13272	0.027823	0.303699	0.193052	0.0762745	0	0.512632	0.289912	0.0225931	0.00363147	0	0	0.0619916	0.189615	0.220056
HSFY1	0	0	0	0	0	0	0	0	0	0	0	0	0	0	0	0	0	0	0.004924	0	0	0.00248982	0	0	0	0	0	0	0	0	0	0	0	0	0	0	0	0	0	0	0	0	0	0	0	0	0	0
HSFY2	0	0.0227684	0	0.0143627	0.0242764	0	0	0.0155191	0.00776658	0	0.00975642	0	0	0.0256626	0	0.0112551	0	0	0	0	0	0	0.0117839	0	0	0.0532494	0	0.0352962	0.00653194	0	0	0.0179456	0.0235475	0	0	0.0280833	0.0115012	0.00282885	0	0.0120756	0.00586546	0.0207176	0	0	0	0	0.00347087	0
KDM5D	0.0112196	0.313992	0.000469259	0.35718	0.279128	0	0.261643	0.256473	0.207957	0	0.219212	0.359381	0.394447	0.345681	0.0105303	0.271875	0	0.0275278	0	0	0	0	0.288887	0	0	0.285857	0	0.350138	0.397133	0.0386082	0.148819	0.296763	0.209888	0.197369	0.0302954	0.19333	0.206604	0.00949327	0	0.388385	0.285372	0.0404568	0	0	0	0	0.122346	0.124725
EIF1AY	0.000806439	0.0159477	0.00165476	0.068487	0.0240799	0.00160281	0.0656284	0.0372406	0.025177	0	0.041129	0.0294001	0	0.103946	0	0.0247261	0	0	0	0	0	0.00292505	0.0391653	0	0	0.0573593	0	0.0207687	0.0824571	0.0620045	0.112052	0.100727	0.0301317	0.0179104	0	0.0628937	0.0270635	0	0	0.0896862	0.0278624	0	0	0	0	0	0.0290909	0
POTEH	0	0	0.000834268	0.00329919	0.00377252	0.00601189	0	0	0	0	0	0	0	0.0425212	0	0	0	0	0	0	0	0	0	0	0	0	0	0	0	0	0	0	0	0	0	0	0	0	0	0	0	0	0	0	0	0	0	0
CCT8L2	0	0	0	0	0	0	0	0	0	0	0	0	0	0	0	0	0	0	0	0	0	0	0	0	0	0	0	0	0	0	0	0	0	0	0	0	0	0	0	0	0	0	0	0	0	0	0	0
XKR3	0	0	0.00141967	0	0	0	0	0	0	0	0	0	0	0	0	0	0	0	0	0	0	0	0	0	0	0.0162763	0	0	0	0	0	0	0	0	0	0	0	0	0	0	0	0	0	0	0	0	0	0
GAB4	0.0120356	0	0.00239319	0.00950516	0	0	0	0	0.00350769	0	0.00171534	0	0	0	0	0	0	0	0.0120316	0.048917	0.00644802	0.000881056	0	0.00400923	0.0027871	0	0	0	0	0.0220176	0	0.00648609	0.00186155	0.0113708	0	0.0139732	0	0	0	0	0	0	0.00885812	0.055459	0	0	0	0
IL17RA	0.0905278	0.112208	0.0674221	0.136574	0.105472	0.0354219	0.116762	0.0771933	0.103916	0.0521805	0.0844384	0.0983687	0.0415466	0.106981	0.0396756	0.122537	0	0.0824297	0.116249	0.133573	0.0734858	0.0949849	0.226797	0.0419632	0.0657139	0.125506	0	0.198695	0.0817672	0.0822307	0.169777	0.204083	0.110039	0.0475584	0.0558045	0.0704404	0.0974047	0.0297104	0	0.192987	0.066359	0.0606782	0.136769	0.135115	0.1124	0.157573	0.0781819	0.278795
TMEM121B	0.0413938	0.0261815	0.0587687	0.0996643	0.0373113	0.0126952	0.0655693	0.0836992	0.0606098	0.0306233	0.0761058	0.0961774	0.167416	0.110814	0.0169698	0.0499586	0	0.0438049	0.155341	0.109984	0.0895513	0.0456972	0	0.0203706	0.0744032	0.0445223	0	0.0660219	0.10109	0.0292283	0.0562712	0.0976766	0.0355699	0.0108698	0.0200547	0.0431258	0.0453939	0.0463912	0	0.118087	0.0585618	0.0779144	0.068682	0.158475	0.0574386	0.0517792	0.0183744	0
HDHD5	0.0883228	0.159971	0.136182	0.232168	0.124608	0.149581	0.10774	0.124699	0.130479	0.0779019	0.101077	0.122442	0.397116	0.101788	0.115534	0.236586	0	0.158985	0.154194	0.169345	0.171749	0.121457	0.0825315	0.0631316	0.0926115	0.192563	0	0.147623	0.139148	0.111383	0.124053	0.213516	0.141177	0.0694613	0.0609901	0.074344	0.152384	0.144672	0	0.218663	0.131858	0.114301	0.148665	0.168259	0.0983886	0.144527	0.0866672	0.112313
ADA2	0.0108047	0.00346114	0.01424	0.0281905	0.054083	0	0.00595724	0.0259107	0.0218272	0	0.000712588	0.00156065	0	0.0947171	0	0.00784853	0	0.0277992	0.0240986	0.0309869	0.00458688	0.00708665	0.0426405	0.0104622	0.0168818	0.0114018	0	0.0488467	0.0320058	0.0295684	0.0364512	0.00466608	0.0152525	0	0	0.00560881	0.0153887	0	0	0.00311689	0.0177367	0	0.0278756	0	0.0076898	0	0.00347087	0
CECR2	0.00615632	0.0388395	0.0365071	0.0766754	0.0733338	0.00754796	0.0138388	0.0142173	0.013604	0.0176108	0.00961368	0.0111897	0	0	0.0303105	0.0373454	0	0.0229125	0.0286396	0.0239156	0.0556917	0.016514	0.0645299	0.0164062	0.0227727	0.0484426	0	0.0213541	0.0412844	0.0311305	0.0743374	0.0338811	0.014237	0.01051	0.0121644	0.00224048	0.0286705	0.0139461	0	0.0297043	0.039493	0.0643587	0.0228019	0.0258304	0.0120334	0.00680501	0.0192508	0
SLC25A18	0.0830179	0	0.00818282	0.0177478	0.0249436	0	0.0169011	0.0135771	0.005435	0.00765995	0.00097585	0.0198922	0.0593366	0.0217194	0.0250243	0.0393477	0	0.0126319	0	0.00767391	0.0137583	0.0037513	0	0.0111212	0.0206717	0.0126196	0	0.0326732	0.0105556	0.0301975	0.0325248	0.0275151	0.0101887	0	0.0223232	0.00124909	0.0110624	0	0	0.0114145	0	0.066566	0.0202994	0	0.0170013	0	0	0.0498091
ATP6V1E1	0.307957	0.236674	0.189887	0.252724	0.184891	0.229626	0.262331	0.243352	0.138775	0.102596	0.193723	0.177015	0.399061	0.130006	0.231446	0.173494	0	0.138065	0.275144	0.195565	0.189693	0.156688	0.247692	0.0924667	0.276403	0.263085	0	0.427901	0.293599	0.206123	0.416954	0.31725	0.224393	0.165016	0.235301	0.111639	0.179857	0.235096	0	0.216139	0.141127	0.199334	0.364963	0.29311	0.198369	0.152877	0.0672561	0.297109
BCL2L13	0.286539	0.35596	0.234715	0.4053	0.297631	0.33178	0.250092	0.271813	0.190717	0.191481	0.202538	0.407781	0.280053	0.194235	0.292045	0.297995	0	0.256922	0.286489	0.274937	0.299795	0.172054	0.237234	0.200991	0.234071	0.365584	0	0.531129	0.428026	0.409898	0.446141	0.233857	0.296795	0.177805	0.2762	0.259615	0.213155	0.263527	0	0.371104	0.257592	0.365495	0.42154	0.322583	0.267798	0.223422	0.135834	0.117095
BID	0.28729	0.139983	0.1562	0.22824	0.151746	0.263848	0.300347	0.167826	0.156837	0.137505	0.113507	0.165433	0.370623	0.254145	0.280974	0.218818	0	0.199673	0.259368	0.162221	0.2011	0.134623	0.513991	0.154151	0.117762	0.240875	0	0.257803	0.270508	0.282321	0.45671	0.227653	0.188996	0.21665	0.316314	0.23029	0.159024	0.190124	0	0.200898	0.209615	0.157709	0.190032	0.268412	0.211623	0.135655	0.126885	0.265101
MICAL3	0.445447	0.356942	0.243793	0.569497	0.432624	0.354989	0.384172	0.311892	0.216022	0.255133	0.229386	0.378009	0.853344	0.37007	0.373911	0.340827	0	0.392116	0.363165	0.326815	0.264077	0.146467	0.733354	0.212297	0.327002	0.476118	0	0.774839	0.442603	0.492738	0.620527	0.267479	0.271073	0.247894	0.470827	0.164619	0.224379	0.281141	0	0.430558	0.411299	0.500207	0.543852	0.66615	0.257294	0.3058	0.106564	0.414321
PEX26	0.10257	0.132841	0.136812	0.220768	0.124692	0.124393	0.245477	0.131379	0.1415	0.102099	0.129188	0.230076	0.13979	0.23359	0.206106	0.18493	0	0.126188	0.163564	0.167836	0.124839	0.126415	0.223771	0.0946809	0.125077	0.046777	0	0.153034	0.18973	0.203591	0.162673	0.205601	0.151316	0.120783	0.113547	0.120352	0.185309	0.163474	0	0.275033	0.268497	0.181575	0.236733	0.169827	0.168563	0.0833315	0.113814	0.273407
TUBA8	0.0108794	0.0067322	0.0378178	0.0892008	0.0600207	0.0425282	0.157456	0.064468	0.0362716	0.0700172	0.0314892	0.0343969	0.11904	0.011907	0.107741	0.0419236	0	0.0513622	0.0454398	0.0443028	0.0356676	0.0268083	0.155862	0.0344792	0.0265897	0.0517827	0	0.131686	0.0181228	0.073647	0.0702779	0.0358396	0.0601874	0.066203	0.0358999	0.0587269	0.0717788	0.0986832	0	0.0594718	0.035661	0.0491948	0.0735826	0.216911	0.0627219	0.0299061	0.0443001	0.158304
USP18	0.0206847	0	0.0104277	0.022385	0.0321786	0.00874693	0	0.0212774	0.016867	0.00603527	0.00527055	0.0226668	0	0.00596351	0.0384707	0.00872781	0	0.0134064	0.0222347	0.00730237	0.0056968	0.00361838	0	0.00545216	0.0167621	0	0	0	0.00659751	0.0179255	0.011607	0.0187489	0.0106878	0.0147023	0.0121208	0.0333102	0.00755726	0.0111703	0	0.0039068	0.0204915	0	0.0157391	0.0137417	0.0222645	0.00535935	0.00768913	0
TMEM191B	0.034635	0.0410086	0.0581904	0.193522	0.0726657	0.094357	0.0645518	0.0754736	0.0558275	0.055059	0.039406	0.0204846	0.0804945	0.121576	0	0.0716348	0	0.0842077	0.0502534	0.0181753	0.0469901	0.0600025	0.0813855	0.159544	0.0395343	0.0036822	0	0.0323273	0.18432	0.0978782	0.0773275	0.170947	0.025041	0.0350499	0	0.0292863	0.039824	0.0431863	0	0.0750447	0.0773109	0.0935721	0.214338	0	0.0425312	0.0741593	0.0145083	0.0966141
AC007326.4	0.0359609	0.0160353	0.0207204	0.0243527	0.0135519	0.0034467	0.0310039	0.0159536	0.0117995	0.0442484	0.0239044	0.00552618	0.031477	0.011907	0.0020698	0.016991	0	0.0488188	0.017147	0.0475013	0.00817349	0.00920955	0	0.0133462	0.0361293	0.0139657	0	0	0.0237929	0.0536795	0.0116146	0.0238896	0.039253	0.0292365	0.0112376	0.0392025	0.0318069	0.0426928	0	0.0475054	0.0223595	0	0.0256854	0.0615895	0.0108519	0.0159999	0.0280021	0.114099
PRODH	0	0	0	0	0	0	0	0	0	0	0	0	0	0	0	0	0	0	0	0	0.00136646	0	0	0	0	0	0	0	0	0	0	0	0	0	0	0	0	0.00166433	0	0	0	0	0	0	0	0	0	0
DGCR2	0.263501	0.283347	0.209461	0.341184	0.247611	0.280219	0.311971	0.23099	0.20088	0.167822	0.213661	0.215587	0.460004	0.222616	0.249531	0.250044	0	0.231999	0.298307	0.262687	0.275242	0.161162	0.0989411	0.0598872	0.234366	0.301895	0	0.289874	0.291996	0.283147	0.467446	0.308763	0.249331	0.18365	0.264158	0.179754	0.212807	0.284954	0	0.270072	0.234011	0.277562	0.370982	0.426166	0.227212	0.118686	0.144837	0.328648
ESS2	0.049596	0.0419707	0.0142139	0.0137777	0.0187013	0.0186606	0.0484618	0.0168836	0.0323024	0.0262821	0.0228163	0	0.0114775	0.0333581	0.0653189	0.0598162	0	0.0183307	0.0442813	0.0416542	0.0273849	0.0263351	0.0733398	0.00946989	0.0556362	0.0150253	0	0.00404242	0.0653743	0.0372627	0.0826334	0.039311	0.0326825	0.0388099	0.0596617	0.0120674	0.037887	0.0260271	0	0.0416627	0.0200886	0.0257045	0.0310153	0.010897	0.0260957	0.00527362	0.0628151	0.0966141
SLC25A1	0.0465937	0.0506016	0.0324415	0.102369	0.0440672	0.0738005	0.121034	0.046003	0.067218	0.0246277	0.0278611	0.0236164	0.0373486	0.144337	0.0686364	0.0780269	0	0.0723586	0.0786002	0.0599843	0.0507429	0.035095	0	0.00156247	0.0371688	0.0113517	0	0.100323	0.024635	0.0483777	0.0763275	0.088952	0.0592941	0.0236603	0.0185743	0.0213861	0.0497032	0.0830594	0	0.0452273	0.0549166	0.0788569	0.0731204	0.115676	0.0804535	0.0119388	0.0408032	0.0498091
CLTCL1	0.13102	0.0422181	0.0470589	0.0985068	0.121554	0.0969027	0.0259655	0.0872846	0.0958148	0.0196329	0.0476917	0.075264	0	0.045069	0.235617	0.122369	0	0.134134	0.106258	0.11771	0.135652	0.0325559	0.0117839	0.086256	0.0795186	0.0303683	0	0.0557248	0.14591	0.105391	0.139693	0.0718603	0.124718	0.0406346	0.204037	0.100196	0.0279297	0.125128	0	0.0885444	0.0689821	0.0950216	0.116006	0.0654012	0.0404413	0.0462482	0.0787301	0.101373
HIRA	0.159476	0.187555	0.163689	0.160988	0.168133	0.185039	0.11363	0.172113	0.129124	0.098331	0.109538	0.142436	0.106224	0.148987	0.199341	0.157615	0	0.186706	0.160684	0.205974	0.158077	0.114488	0.0529403	0.116318	0.139459	0.125976	0	0.137412	0.240443	0.113611	0.143059	0.208508	0.169541	0.0877024	0.207193	0.147294	0.133684	0.174203	0	0.237817	0.242615	0.259155	0.175377	0.114678	0.161426	0.169303	0.0884129	0.0981076
C22orf39	0	0	0	0	0	0	0	0	0.000947332	0	0.000649712	0	0	0	0	0	0	0	0.00253892	0	0	0.00141406	0	0	0	0	0	0	0	0	0	0.0117388	0	0	0	0	0.00157537	0	0	0	0	0	0.00212408	0	0	0	0	0
MRPL40	0	0.0305644	0.0231185	0.0662993	0.0233276	0.0397748	0.0764939	0.0522695	0.0361095	0.0129411	0.0389554	0.0513692	0.0114775	0.138253	0.0336312	0.0424712	0	0.0398094	0.111219	0.018298	0.0269373	0.0254997	0	0.0294649	0.0498628	0.014613	0	0.0301825	0.0396654	0.0431702	0.054445	0.0567782	0.0369558	0.0193963	0	0.00196282	0.0387327	0.0353393	0	0.0257066	0.0278727	0.0207701	0.0311248	0.0914233	0.022755	0.0364954	0.00730085	0.242495
UFD1	0.0778833	0.0568606	0.0473855	0.0913171	0.101299	0.0642882	0.0510219	0.0534772	0.0473631	0.0390056	0.0470281	0.0504856	0	0.0657326	0.118637	0.0583754	0	0.0587044	0.0662238	0.0526856	0.0638238	0.0529579	0.183172	0.0887503	0.0445705	0.0720024	0	0.0331805	0.0832097	0.0575936	0.165157	0.135692	0.0813665	0	0.0780283	0.0317509	0.063964	0.0618689	0	0.0721091	0.121067	0.0349525	0.0871689	0.037533	0.0741867	0.10753	0.0859465	0
CDC45	0	0	0.00145277	0.00626853	0.00800438	0	0	0	0	0	0	0	0	0	0	0.00529623	0	0	0	0	0	0	0	0.0107251	0.0027871	0.010555	0	0	0.00938218	0	0	0	0.00159638	0	0	0	0	0	0	0	0	0	0	0	0	0	0.00395859	0
CLDN5	0	0.0175128	0	0.00909807	0	0	0	0	0.000947332	0	0	0	0	0	0	0	0	0	0	0	0	0	0	0	0	0	0	0	0	0	0	0	0	0	0	0	0.00300763	0	0	0.00399307	0	0	0	0	0	0	0	0
AC000093.1	0.0119801	0	0	0	0	0	0.0299374	0.000819113	0	0	0.000904126	0	0	0	0.0166173	0.00384181	0	0	0	0	0	0.000409829	0	0	0	0	0	0	0	0	0.00467782	0	0.000636367	0	0	0	0.00143524	0.00186456	0	0	0	0	0.00547424	0.0112878	0	0	0.00162176	0
TBX1	0.00990078	0	0.000827674	0.00435222	0.0159613	0	0.0121458	0	0.00126708	0	0.00159189	0	0	0.0451664	0	0.016991	0	0	0	0	0.00777821	0.0047845	0	0	0	0	0	0	0	0	0	0	0.00216248	0	0	0	0	0.00214675	0	0.00311689	0	0.0316691	0	0	0	0	0.00687494	0.0669896
GNB1L	0.0519562	0.114033	0.0480686	0.0512414	0.0678995	0.0592228	0.100123	0.065095	0.0509835	0.0151827	0.0300479	0.00951811	0.0660743	0.102909	0.099038	0.0489066	0	0.086504	0.0244879	0.0352118	0.0731943	0.0412601	0.0462183	0.0331285	0.0386405	0.034686	0	0.0955827	0.0546669	0.0712031	0.113297	0.11624	0.0845666	0.104849	0.028408	0.0293424	0.0660374	0.033815	0	0.0648065	0.0400293	0.0904491	0.0688985	0.0454462	0.0486775	0.0772903	0.0632792	0.169587
TXNRD2	0.105337	0.173731	0.120805	0.140576	0.126823	0.0913118	0.0685495	0.11873	0.104361	0.0425532	0.0812266	0.0804931	0.16286	0.113557	0.163185	0.056616	0	0.102073	0.104424	0.14094	0.115504	0.0797851	0.0680864	0.0554418	0.0624759	0.0990203	0	0.160068	0.144938	0.141937	0.157027	0.0955415	0.116238	0.106486	0.0880522	0.0830748	0.0943166	0.0859275	0	0.0505626	0.135744	0.110162	0.181753	0.155242	0.0914395	0.0325114	0.0957605	0
COMT	0.174388	0.178762	0.190825	0.248344	0.19105	0.133406	0.150963	0.15579	0.184429	0.100238	0.127679	0.201426	0.384351	0.257992	0.257953	0.266601	0	0.263522	0.213444	0.220266	0.196588	0.113695	0.447392	0.145946	0.0964391	0.168504	0	0.112691	0.183629	0.19614	0.270034	0.187411	0.176658	0.108961	0.156092	0.14483	0.140449	0.206205	0	0.192036	0.148616	0.275182	0.260452	0.162526	0.160454	0.0887655	0.141824	0.105106
ARVCF	0.0982659	0.0609467	0.0589627	0.123309	0.0949645	0.0805959	0.0375507	0.122178	0.0719206	0.0602549	0.080984	0.10329	0.138768	0.132125	0.182926	0.0987209	0	0.150294	0.0825596	0.145441	0.144229	0.0737933	0.137323	0.0479096	0.104619	0.0730976	0	0.152126	0.0516849	0.162295	0.277328	0.123256	0.131632	0.0343597	0.107777	0.087531	0.0675659	0.0780229	0	0.0962016	0.203872	0.0852363	0.122669	0.108154	0.0967071	0.0873664	0.0948855	0
TANGO2	0.135429	0.297491	0.160613	0.212518	0.223284	0.181262	0.180528	0.207777	0.157031	0.106741	0.104971	0.165376	0.188634	0.316583	0.271591	0.215721	0	0.208044	0.169382	0.23459	0.173952	0.149737	0.265764	0.181118	0.125684	0.223831	0	0.262603	0.23627	0.197269	0.231926	0.244184	0.176288	0.0915293	0.175164	0.223519	0.146467	0.178577	0	0.215034	0.237648	0.233246	0.270776	0.213434	0.199748	0.161624	0.157284	0.182779
DGCR8	0.114005	0.203286	0.129029	0.230738	0.18926	0.206697	0.15501	0.113654	0.130314	0.064351	0.108312	0.175945	0.0299508	0.171083	0.221067	0.206057	0	0.193458	0.173195	0.172711	0.122892	0.104986	0.0357864	0.117295	0.102454	0.162925	0	0.212315	0.179665	0.140402	0.246236	0.185355	0.183097	0.0659468	0.164005	0.158	0.117442	0.203937	0	0.127574	0.15633	0.128141	0.16178	0.129302	0.114427	0.154481	0.13081	0
TRMT2A	0.0597874	0.0921306	0.059806	0.10712	0.0685422	0.0371723	0.0489098	0.0703867	0.0822076	0.0521765	0.0546756	0.14308	0.262791	0.0823691	0.134646	0.0880301	0	0.0585236	0.115863	0.138233	0.0527834	0.0324131	0	0.0282908	0.0420703	0.162996	0	0.093287	0.0516373	0.127152	0.0860809	0.0812867	0.0635185	0.0393034	0.00977201	0.0117881	0.0422663	0.0330265	0	0.0477722	0.0884647	0.00778578	0.121597	0.121111	0.032329	0.0614394	0.024877	0.0498091
RANBP1	0.119991	0.0473367	0.0929408	0.158236	0.0521943	0.101853	0.141453	0.103701	0.0685991	0.0293601	0.109965	0.0293127	0.0590911	0.146472	0.0515233	0.117697	0	0.110582	0.123747	0.0417794	0.0852286	0.108759	0.111166	0.0488976	0.0778012	0.0852258	0	0.0699974	0.145079	0.0311936	0.179698	0.15593	0.0896467	0.0937946	0.0472607	0.0391628	0.11368	0.0622564	0	0.14502	0.0433508	0.0255847	0.208634	0.102246	0.108187	0.0386522	0.0386673	0.385932
ZDHHC8	0.0761137	0.22899	0.120659	0.13285	0.133334	0.135006	0.12572	0.132864	0.137199	0.0967809	0.0836891	0.1616	0.193588	0.183989	0.175602	0.16314	0	0.197999	0.136934	0.155171	0.12756	0.0952031	0.0772206	0.116297	0.0940406	0.127362	0	0.0806815	0.167698	0.17332	0.323262	0.212018	0.170093	0.128753	0.0803907	0.0746543	0.112465	0.118185	0	0.164417	0.119745	0.152265	0.192922	0.0957422	0.108117	0.0934764	0.0656892	0
CCDC188	0.0435403	0	0	0	0.00338374	0	0	0	0	0	0	0	0	0	0.00339246	0	0	0	0	0	0.00558689	0	0	0	0	0	0	0	0	0	0	0	0.00165755	0	0	0	0	0	0	0	0	0	0	0	0	0	0	0
RTN4R	0.0841003	0.0484148	0.0490993	0.104212	0.0661382	0.109081	0.091872	0.117927	0.0772597	0.059215	0.0555691	0.0509832	0.252496	0.0796076	0.0760622	0.0793154	0	0.0544328	0.084214	0.0638087	0.0539694	0.0381621	0.123766	0.0198795	0.0889001	0.0266811	0	0.0614978	0.125771	0.0753008	0.0527518	0.190604	0.0649858	0.0534121	0.105468	0.0167174	0.0738707	0.0720084	0	0.0461592	0.0716013	0.0447332	0.0788145	0.07047	0.0861712	0.088999	0.00594972	0
DGCR6L	0.0624863	0.043468	0.0612448	0.0689328	0.0693336	0.0591165	0.0795352	0.0749347	0.0686226	0.0309296	0.0337922	0.0158613	0.270767	0.123787	0.0381498	0.0846174	0	0.0444506	0.122277	0.0513001	0.0689546	0.0556583	0	0.0448465	0.029123	0.0173124	0	0.0158836	0.11902	0.0614346	0.162283	0.125298	0.0541499	0.0314425	0.0450876	0.02425	0.0663012	0.0745509	0	0.0862983	0.0518942	0.0630736	0.131863	0.159418	0.0755828	0.0403055	0.0113128	0
USP41	0	0	0.00319137	0.0117002	0.00933745	0	0	0	0.000826484	0	0.000598094	0	0	0	0	0.00858837	0	0	0	0.00438209	0.0037459	0.00462454	0	0	0	0	0	0	0.00920781	0	0.01096	0	0.000570857	0.00663355	0	0	0.00304428	0.002388	0	0.00565279	0	0.0275645	0	0	0.00639004	0	0.00133664	0
ZNF74	0.0837369	0.134451	0.06116	0.107882	0.0804232	0.0490488	0.0693815	0.0668879	0.0811078	0.0691218	0.0563226	0.0512618	0.104779	0.0491569	0.071668	0.0943643	0	0.123006	0.0824511	0.0999303	0.0852445	0.0534626	0.0629171	0.0621088	0.0200389	0.149	0	0.0992218	0.0973722	0.0538279	0.141895	0.126581	0.0507923	0.0872164	0.0623887	0.0773062	0.086708	0.0596571	0	0.0626729	0.0468505	0.10735	0.101524	0.021144	0.0335806	0.102925	0.05746	0.0498091
SCARF2	0	0.00131818	0.0550132	0.0461927	0.00791111	0.0169609	0.0118587	0.0187572	0.0443082	0.0207635	0.00941693	0.0199459	0	0.0382114	0.0279525	0.0960156	0	0.0595338	0.0550253	0.0257655	0.0405447	0.0519846	0.0641656	0.0496633	0.00218675	0.0227949	0	0.0967464	0.0285369	0.01345	0.011607	0.109934	0.0322456	0.0350971	0	0.0136969	0.0513192	0.0224892	0	0.0193782	0.00763707	0.00867739	0.0561654	0.0244831	0.033201	0.0806147	0.0764235	0
KLHL22	0.357419	0.348877	0.279999	0.384427	0.311114	0.27569	0.313007	0.308978	0.231051	0.212829	0.195471	0.318207	0.64645	0.356832	0.31968	0.31688	0	0.260504	0.293588	0.363907	0.245224	0.173565	0.579349	0.215642	0.186641	0.314398	0	0.350137	0.304609	0.399781	0.458963	0.237991	0.299998	0.176116	0.313629	0.225173	0.210116	0.331203	0	0.378763	0.351811	0.291945	0.352317	0.279399	0.257043	0.179334	0.254103	0.224775
MED15	0.304763	0.26167	0.240304	0.34067	0.240406	0.283542	0.277518	0.237249	0.205283	0.128844	0.179506	0.23375	0.386536	0.268137	0.307019	0.253804	0	0.273753	0.273451	0.277594	0.222534	0.152775	0.603418	0.212119	0.235424	0.303269	0	0.260961	0.281871	0.404699	0.524353	0.331023	0.261553	0.193994	0.310606	0.182236	0.182553	0.297694	0	0.284521	0.285655	0.397913	0.273344	0.28675	0.352092	0.194359	0.198542	0.193414
AC007731.4	0	0	0	0	0	0	0	0	0.00107142	0	0	0	0	0	0	0	0	0	0	0	0	0	0	0	0	0	0	0	0	0	0	0.00444263	0	0	0	0	0.000837527	0	0	0	0	0	0	0	0	0	0	0
PI4KA	0.463721	0.4675	0.285881	0.488993	0.313398	0.404934	0.256867	0.286438	0.168471	0.199403	0.238951	0.415775	0.775341	0.259015	0.389861	0.305831	0	0.160902	0.287041	0.319302	0.227477	0.13019	0.527704	0.092162	0.234396	0.532712	0	0.589623	0.450411	0.646858	0.44181	0.11885	0.269859	0.172193	0.511956	0.25114	0.15887	0.253628	0	0.382756	0.261119	0.560751	0.396447	0.75523	0.239082	0.28789	0.0983154	0.129737
SERPIND1	0	0	0.0104758	0.0554311	0.0220015	0.00793279	0	0.00151685	0.0273025	0	0.00469016	0.00167403	0	0	0.0341668	0.0325854	0	0.00737701	0.0298078	0.00642755	0.0185263	0.0192195	0	0	0	0	0	0	0.0156739	0	0	0	0.00312106	0.015838	0.00876483	0.003213	0.00454814	0.00639802	0	0.0410085	0.00576262	0	0.0607632	0	0	0	0.00234678	0
SNAP29	0.172604	0.0658876	0.0733621	0.109687	0.0850183	0.150402	0.132415	0.0915066	0.0897987	0.0625409	0.0736752	0.12822	0.0217376	0.136207	0.133003	0.112006	0	0.121577	0.0794989	0.0981919	0.0950584	0.0537709	0	0.0731047	0.0642493	0.136474	0	0.128021	0.0656361	0.13766	0.150931	0.185512	0.106602	0.0744377	0.1699	0.0745684	0.0732896	0.104409	0	0.168622	0.107384	0.0942645	0.172609	0.0598771	0.0695592	0.127204	0.0876647	0
CRKL	0.210976	0.143818	0.138405	0.181447	0.133064	0.164181	0.22516	0.166534	0.120498	0.153536	0.120304	0.0714178	0.214141	0.122549	0.115231	0.145746	0	0.109816	0.193821	0.149464	0.126557	0.102665	0.198652	0.0518693	0.142407	0.180299	0	0.245064	0.145814	0.254811	0.225234	0.179761	0.149415	0.129108	0.117414	0.142121	0.145317	0.162668	0	0.191348	0.15155	0.213802	0.152678	0.175693	0.170353	0.0717969	0.047941	0.0966141
AIFM3	0.0592724	0.0708614	0.075073	0.141845	0.126181	0.107355	0.0617664	0.126673	0.0722063	0.0517737	0.0374102	0.0379983	0.257096	0.128394	0.120537	0.0691579	0	0.0775956	0.128201	0.0551624	0.125621	0.0370037	0.202006	0.0905376	0.0545781	0.0845537	0	0.168178	0.131941	0.182791	0.0991563	0.041422	0.0792112	0.0262956	0.125608	0.0211024	0.0663753	0.0887095	0	0.0526717	0.0910002	0.0126296	0.0826167	0.0560635	0.0467853	0.0426686	0.0470639	0.0393032
LZTR1	0.0754348	0.146159	0.1309	0.141436	0.150824	0.0961846	0.123533	0.108774	0.0863798	0.085893	0.118817	0.0871487	0.128136	0.0832252	0.189095	0.112748	0	0.106544	0.108674	0.116809	0.111917	0.0668599	0	0.0510476	0.060737	0.196859	0	0.13441	0.112014	0.152748	0.125585	0.138006	0.132978	0.124045	0.0505916	0.077388	0.104589	0.142509	0	0.149914	0.163042	0.0991261	0.0927112	0.1797	0.0945858	0.102079	0.0698298	0.156843
THAP7	0.0189267	0.0172036	0.0320552	0.0523208	0.0185446	0.062279	0.0372486	0.0521581	0.0495958	0.00933567	0.0290797	0	0.183511	0.140682	0.037825	0.0704383	0	0.0307858	0.0683309	0.0551759	0.0491158	0.0130414	0.0117839	0.0619526	0.0571886	0.00526325	0	0.0692425	0.0295442	0.0120986	0.0459627	0.0561005	0.0388086	0.0093356	0.0239384	0.0166679	0.0443579	0.0185742	0	0.0192703	0.0434134	0.00746248	0.13967	0	0.011662	0.00751924	0.0196028	0
P2RX6	0.0293041	0.0224914	0.00756332	0.0194412	0.00896354	0	0.00968764	0.0148471	0.0182116	0.0150449	0.00944473	0	0	0	0.0248222	0	0	0.00826944	0.0279841	0.0156231	0.0133463	0.0179688	0	0.018146	0.0113129	0.00859378	0	0	0.0627082	0.0596061	0.0513336	0.0266206	0.0136093	0.0164472	0.0848756	0.0161658	0.0194405	0.0191539	0	0	0.0209536	0	0.00784345	0.065869	0.0134241	0.0109458	0.0323327	0
SLC7A4	0.0204321	0.0065983	0.00875139	0.0110805	0.00205866	0.0319776	0	0.0244745	0.0207633	0.00132942	0.00967093	0	0	0.00755588	0.0157389	0.00303867	0	0.00594814	0.0229109	0.00491392	0.0180571	0.00556105	0	0	0.0185802	0.028854	0	0	0.0175986	0.0274742	0.0308781	0	0.0118753	0	0.0239541	0.0119908	0.00632269	0.00985026	0	0	0.00377035	0	0.0136426	0	0.0160529	0	0.00190762	0
LRRC74B	0.0160555	0.0144138	0.00222901	0.0137683	0.0113844	0.00148217	0.00443257	0.00436608	0.00779984	0.0137743	0.00757748	0.00145249	0	0.0221018	0.00991879	0.00858837	0	0.0156586	0.0197173	0	0.00637021	0.00404688	0	0.0230556	0	0.0414937	0	0	0	0.0148475	0.00770516	0.0296516	0.00372773	0	0	0.00719665	0.00478851	0.00129714	0	0.00838266	0.0101089	0	0.0136426	0.0146669	0	0	0.0140531	0
GGT2	0.0089834	0.0212943	0.0309011	0.0503589	0.0113439	0.0131611	0.0197083	0.0248989	0.0315421	0	0.0258561	0.0239983	0.0840441	0.0480022	0.0371489	0.00839103	0	0.0335481	0.0494504	0.0398675	0.0301754	0.00831673	0.082805	0.0257582	0.0268155	0.0194081	0	0.0183699	0.0155298	0.0304057	0	0.0421652	0.0724391	0.0531542	0.0433723	0.0208101	0.00790436	0.0421239	0	0.0211538	0.0533371	0	0.012395	0.010349	0.0308685	0	0.021523	0
HIC2	0.369727	0.304368	0.254049	0.477688	0.346685	0.356856	0.32588	0.326218	0.220985	0.133233	0.198888	0.290398	0.459969	0.198512	0.374471	0.291158	0	0.351209	0.277262	0.32362	0.282123	0.211523	0.802977	0.0930887	0.225844	0.294545	0	0.445083	0.445887	0.420599	0.649093	0.270584	0.301961	0.230406	0.431494	0.138032	0.219493	0.356381	0	0.421137	0.417914	0.494557	0.360077	0.448154	0.315337	0.213042	0.12811	0.134254
TMEM191C	0.0637568	0.118311	0.0586953	0.138574	0.0852861	0.105839	0.0544723	0.0861826	0.0917968	0.0594379	0.0470315	0.0561029	0.0591534	0.0724808	0.0394872	0.136824	0	0.119679	0.0853655	0.101996	0.0863797	0.0367702	0.0629171	0.0484295	0.0563138	0.0832476	0	0.157124	0.159905	0.128724	0.127315	0.0922312	0.0743723	0.0523987	0.0407572	0.0239641	0.0554442	0.0456009	0	0.109665	0.0510364	0.0627847	0.190202	0.0600708	0.030623	0.0186238	0.0213991	0.105106
RIMBP3C	0.00458135	0	0.00167772	0	0	0	0	0	0.00231521	0	0	0	0	0	0	0	0	0	0.00163584	0	0	0	0	0	0	0	0	0	0	0	0	0	0	0	0	0	0	0	0	0	0	0	0	0	0	0	0	0
UBE2L3	0.217408	0.287365	0.207777	0.290307	0.287432	0.267579	0.274675	0.274818	0.171581	0.122997	0.156083	0.305929	0.367767	0.29576	0.305086	0.233564	0	0.172502	0.287175	0.219255	0.246527	0.139831	0.191707	0.10016	0.233786	0.217379	0	0.391915	0.293724	0.300228	0.336766	0.223718	0.24291	0.183678	0.268764	0.141264	0.230328	0.258536	0	0.297662	0.306415	0.206803	0.261878	0.249425	0.189369	0.165015	0.150005	0.144821
YDJC	0.0161059	0.008656	0.0421826	0.0822358	0.0545694	0.0883705	0.0578875	0.0461716	0.0401379	0.0197179	0.0318791	0.0549012	0.152219	0.058541	0.0657586	0.0379443	0	0.0292568	0.064198	0.0542203	0.0379162	0.0277572	0	0.0232854	0.0497082	0.0370679	0	0.0123818	0.0715734	0.00803022	0.101212	0.0307728	0.0214751	0	0.00923622	0.00196282	0.0592684	0.0415802	0	0.0138073	0.0105365	0.150108	0.00883235	0.0777333	0.0479942	0.0216876	0.00886976	0.0393032
CCDC116	0	0	0	0.00664264	0	0	0.00647065	0	0	0	0	0	0	0	0	0	0	0	0.00328937	0	0	0	0	0	0	0	0	0	0	0	0	0	0.00197703	0	0	0	0	0	0	0	0	0	0	0	0	0	0	0
SDF2L1	0	0	0.00208471	0.0177146	0.00890569	0.0152776	0	0.0276106	0.0139346	0.00940266	0.00142831	0.0100902	0.083765	0.0304112	0	0.0229209	0	0.00361832	0.0101167	0.00865646	0.0142017	0.00323764	0.0412174	0.0195736	0.00907111	0	0	0.0230539	0.00659751	0	0.0129828	0.0192305	0.00855405	0	0.00260098	0.00266599	0.00833164	0.011774	0	0.0486724	0.00984901	0	0	0.0396585	0.0116977	0	0	0
PPIL2	0.228263	0.220907	0.177668	0.236587	0.227389	0.182305	0.158199	0.228861	0.183483	0.15762	0.135572	0.182103	0.308736	0.265424	0.283566	0.255218	0	0.219387	0.220131	0.243913	0.152628	0.145499	0.263563	0.160823	0.165806	0.274034	0	0.20883	0.228459	0.201777	0.251566	0.291158	0.196394	0.0832368	0.132379	0.11028	0.158004	0.179597	0	0.333744	0.153109	0.153745	0.327738	0.114077	0.18294	0.137669	0.0899695	0.275141
YPEL1	0.196672	0.200002	0.153107	0.220496	0.159793	0.159606	0.137821	0.191278	0.127889	0.112932	0.0925229	0.26074	0.164818	0.0943718	0.191741	0.144976	0	0.146572	0.187709	0.15646	0.140148	0.0950053	0.244012	0.0907752	0.108955	0.278264	0	0.281266	0.178839	0.271716	0.39361	0.213721	0.234148	0.136235	0.213024	0.173344	0.119777	0.224385	0	0.102389	0.12853	0.116333	0.216196	0.155057	0.171398	0.0841758	0.0644376	0.278795
MAPK1	0.3971	0.435524	0.250351	0.45281	0.353277	0.35177	0.410662	0.330706	0.205354	0.209774	0.28113	0.35906	0.659005	0.221292	0.334903	0.337386	0	0.269002	0.254528	0.363461	0.268922	0.167086	0.530979	0.208609	0.292815	0.491373	0	0.677529	0.466114	0.57255	0.556397	0.331001	0.323014	0.270967	0.551059	0.161132	0.248567	0.388474	0	0.393043	0.363734	0.567357	0.415411	0.665017	0.28546	0.0722316	0.0767994	0.459753
PPM1F	0.186183	0.154312	0.131514	0.15464	0.187375	0.173217	0.110492	0.164481	0.132605	0.0982553	0.0987684	0.159732	0.329311	0.207257	0.263041	0.160184	0	0.145444	0.106896	0.154954	0.138345	0.103343	0.248614	0.0930092	0.119134	0.164485	0	0.246544	0.171868	0.195071	0.222584	0.185894	0.131547	0.0493738	0.192214	0.0829849	0.134575	0.135771	0	0.215721	0.0829789	0.0746831	0.161637	0.211891	0.0971614	0.205578	0.0878673	0.124725
TOP3B	0.0177222	0.0809149	0.0667948	0.0776258	0.059958	0.054956	0.12192	0.117969	0.0537228	0.0278952	0.0439585	0.164358	0.0496269	0.0944047	0.106294	0.0516397	0	0.102082	0.0533428	0.0783316	0.0842105	0.0504611	0.123034	0.0495741	0.0585254	0.0231743	0	0.0915942	0.0778052	0.0953734	0.0987592	0.0765449	0.0748739	0.0142752	0.0374225	0.0485436	0.0882767	0.125143	0	0.0504593	0.0379411	0.0776601	0.137034	0.107178	0.105592	0.0280035	0.0478891	0.126215
ZNF280B	0.131029	0.105555	0.11059	0.140293	0.133179	0.189672	0.0827315	0.150679	0.0898365	0.0621058	0.100005	0.0858167	0.134801	0.111411	0.0507257	0.131489	0	0.105352	0.145415	0.115668	0.0864797	0.0943427	0.0357864	0.0940989	0.131984	0.0850248	0	0.134785	0.0704421	0.100305	0.135257	0.131125	0.0920082	0.0377147	0.236115	0.0739475	0.0695682	0.134038	0	0.20551	0.114878	0.140855	0.156126	0.104659	0.0858617	0.163311	0.0581482	0
ZNF280A	0	0	0	0	0	0	0	0	0	0	0.00138814	0	0	0	0	0.00673659	0	0	0.00169067	0	0	0.000737018	0	0	0	0	0	0	0	0	0	0	0	0	0	0	0	0	0	0	0	0	0	0	0	0	0	0
PRAME	0	0	0	0	0	0	0	0	0	0	0	0	0	0	0	0	0	0	0	0	0	0	0	0	0	0	0	0	0	0.00499421	0	0.00739069	0	0	0	0	0	0	0	0	0	0	0	0	0	0	0	0
GGTLC2	0.00100818	0	0	0	0	0	0.0276694	0.00124875	0.00658968	0.0111888	0.00379058	0.0121149	0	0	0.00627554	0	0	0.00526006	0.00569769	0.0142529	0	0.0053884	0.0804715	0	0.00147819	0	0	0	0	0	0.0413301	0	0.0108884	0.00689438	0.00524435	0	0.0417373	0.0385137	0	0	0	0	0	0.0315414	0.00867879	0	0	0
RSPH14	0.0818079	0.0394043	0.0248023	0.0335524	0.0497663	0.0705962	0.0195659	0.0401954	0.0404086	0.0157798	0.0220894	0.00662328	0.031477	0.0446922	0.00627554	0.0288595	0	0.0282033	0.0291696	0.0195194	0.0293817	0.0204754	0	0.034946	0.0164357	0.0131418	0	0.0164228	0.0292278	0.0162039	0.0104282	0.00757425	0.040309	0.0456	0	0.00422906	0.0170797	0.0209348	0	0.0252427	0.065268	0.0762247	0.0657843	0.0476306	0.0223024	0.0692259	0.0290276	0
GNAZ	0.139982	0.0855519	0.0983507	0.105472	0.0935294	0.108611	0.180052	0.115228	0.0945996	0.0517435	0.0934066	0.0165543	0.228726	0.108198	0.0801943	0.124516	0	0.100321	0.175764	0.133526	0.107377	0.0636275	0.0581521	0.0465701	0.19993	0.162833	0	0.0884998	0.187916	0.0849857	0.151181	0.152481	0.149989	0.0345745	0.0790335	0.106503	0.174888	0.0903171	0	0.106994	0.14011	0.0581018	0.100247	0.0767038	0.176068	0.157306	0.0284929	0.520001
RAB36	0.028771	0.0393133	0.0122062	0.0187949	0	0.0246186	0.012404	0.0125894	0.0172434	0.0308294	0.0111049	0.00985962	0	0.011907	0.0192268	0.0257514	0	0.00599445	0.0151146	0.0228471	0.0243625	0.00745291	0	0.0025138	0.0156842	0.0286774	0	0	0	0	0.0204069	0.0563725	0.0183356	0.00663355	0.00848025	0.00273089	0.010991	0.0149226	0	0.011328	0.0108122	0.0183211	0.0459446	0	0.0119641	0.0595698	0.0220173	0
BCR	0.104374	0.128922	0.130743	0.152351	0.109296	0.121908	0.128245	0.132401	0.145045	0.0912448	0.097799	0.119639	0.273483	0.101144	0.229899	0.143576	0	0.14405	0.135593	0.118987	0.1481	0.0794124	0.160247	0.117499	0.107558	0.212732	0	0.1537	0.110625	0.113498	0.272828	0.226149	0.165149	0.0878978	0.0887962	0.118875	0.0981344	0.211327	0	0.130725	0.146044	0.176703	0.128178	0.300135	0.1426	0.0738262	0.143355	0.256544
IGLL1	0.00659651	0.0108476	0.00587637	0.0218705	0	0	0.00439625	0.00211314	0.00461736	0.00327128	0	0	0.0510004	0	0.00856179	0.0168144	0	0.0026017	0	0.0680217	0.00217946	0	0	0.00697599	0.00109841	0.0104035	0	0	0.00779359	0.0220176	0	0.00793593	0.0017059	0	0	0.0176321	0.0137763	0.00581545	0	0	0	0	0.0128842	0	0.00424903	0	0.00415835	0.0393032
DRICH1	0.05052	0.0534869	0.0379357	0.0863181	0.0680022	0.0931549	0.0975554	0.092031	0.0628528	0.058417	0.0512444	0.102958	0.104896	0	0.0934174	0.0673422	0	0.0647665	0.0760729	0.0484058	0.0274113	0.0454599	0.0889605	0.0531802	0.0750038	0.0508534	0	0.0685297	0.0394962	0.0676682	0.00502813	0.0516836	0.0703156	0.047062	0.0114363	0.0443657	0.0275678	0.0792499	0	0.0712223	0.0937705	0.0760839	0.0340965	0.160621	0.0653787	0	0.0434432	0.0393032
RGL4	0	0.00194731	0.0155497	0.0462079	0.0740819	0	0.0168184	0.0236811	0.0116067	0.00637946	0.00099059	0	0	0.0221018	0	0.0438461	0	0.012353	0.01927	0.00628633	0.0174502	0.0208155	0	0.0237402	0	0	0	0	0.0259076	0.0479218	0.0246274	0.0385197	0.0105737	0	0.041074	0.00719991	0.00715141	0	0	0	0.00849203	0	0.0409111	0	0	0.0262529	0	0
ZNF70	0	0.00243961	0.017258	0.0190133	0.0246309	0.0113256	0.049806	0.0177776	0.0214083	0.0051555	0.02384	0.00674978	0.129521	0.0212588	0.0406502	0.0216878	0	0.0150578	0.00188307	0.0128871	0.0112767	0.0116513	0	0.0188608	0.0104799	0	0	0.034234	0.0192963	0.0112988	0.00990866	0.0114748	0.0127885	0.0309105	0.0538506	0.0176721	0.0143968	0.0134853	0	0	0.00537136	0.02089	0.0314306	0.0231709	0	0.0444535	0.0305359	0
VPREB3	0	0	0.00176671	0	0	0	0	0.00510599	0.00249039	0	0.00121772	0.00538753	0	0	0	0	0	0	0	0.00879176	0	0.0164528	0	0	0	0	0	0	0.0130691	0	0	0.0187024	0	0	0	0	0.00223179	0.00738248	0	0	0	0	0	0.010897	0	0	0	0
C22orf15	0	0	0	0	0	0	0	0.00496363	0.00145636	0	0	0	0	0	0	0	0	0	0	0	0	0	0	0	0	0	0	0	0	0	0	0	0.00133335	0	0	0	0.0024363	0	0	0	0	0	0	0	0	0	0	0
CHCHD10	0.15551	0.290625	0.197365	0.340694	0.279156	0.272643	0.344432	0.257427	0.176898	0.0841424	0.175361	0.0638066	0.305109	0.167529	0.169537	0.248667	0	0.192419	0.297599	0.145528	0.237842	0.182272	0.254481	0.178512	0.257197	0.229291	0	0.240206	0.365235	0.251942	0.359971	0.222117	0.188183	0.1433	0.141178	0.134206	0.171987	0.180945	0	0.201581	0.274346	0.202733	0.318825	0.451656	0.298082	0.179994	0.0915561	0.0981076
MMP11	0.00542388	0.0122734	0.00262662	0.00909636	0.0171833	0	0.0117937	0.00101405	0.00378942	0	0.00378213	0	0	0.0610955	0	0	0	0.0137808	0.0205901	0.0133942	0.00193945	0.00249752	0	0.0112727	0.00619293	0	0	0	0	0	0.0220033	0.00793593	0.00740365	0	0	0	0.00996051	0.00209303	0	0.018354	0.0168574	0.0749294	0.00882182	0.0695865	0.0025666	0	0.00737641	0.0966141
SMARCB1	0.21553	0.134508	0.112801	0.188154	0.103448	0.153363	0.227734	0.16068	0.111611	0.0977771	0.125302	0.164352	0.197326	0.14878	0.176668	0.204865	0	0.18606	0.164957	0.194293	0.124738	0.0880466	0.168911	0.109576	0.118235	0.120286	0	0.152578	0.107302	0.17573	0.286705	0.145507	0.138058	0.174514	0.231245	0.139665	0.118291	0.160928	0	0.249963	0.169019	0.204295	0.145914	0.0857734	0.128313	0.148506	0.125892	0
DERL3	0.00622305	0.0197622	0.0056206	0.00660241	0.012605	0.0238648	0.0118707	0.0140172	0.00144337	0	0.00172723	0	0.083765	0.0304112	0.0461449	0.0171673	0	0	0.00522371	0.00407988	0	0	0	0.0120451	0.00452473	0.0243394	0	0	0	0.00924413	0	0.0108909	0.00805109	0.0376165	0	0.00641557	0.00145625	0.00207183	0	0	0	0	0	0	0	0	0	0
SLC2A11	0	0.0339369	0.0155183	0.0172123	0	0	0.0177204	0.00645672	0.0130017	0	0.00848493	0.0218241	0	0.0353038	0.017122	0.0169262	0	0.0172306	0.0166819	0.00840647	0.00890567	0.0131378	0	0.0187543	0.00164128	0	0	0	0.00677628	0.0228579	0	0.00567813	0.00881694	0.0293762	0.0134771	0	0.0296402	0.0121431	0	0.0201095	0.0063822	0	0	0	0.0168156	0.00260023	0.00845258	0
AP000350.4	0.024582	0.0694888	0.0200196	0.0137321	0.0295963	0.015444	0	0.0289251	0.0243363	0.0400775	0.0279025	0.0384529	0.0917729	0	0.0188387	0.0303007	0	0.019281	0.0125867	0.0424358	0.0299489	0.0198103	0	0.0213659	0.0157474	0.0387543	0	0.00950354	0.0181062	0.0307592	0.0506405	0.0157935	0.0251797	0.0414361	0.0149519	0.0422527	0.0238717	0.0349497	0	0.0296732	0.00763982	0.0140092	0.012961	0.0751413	0.0303699	0.00293656	0.0811854	0.0393032
MIF	0	0	0	0	0	0.0119372	0	0	0	0	0	0	0	0	0	0	0	0	0	0	0	0	0.0645299	0	0	0	0	0	0	0	0.0264434	0	0	0	0	0	0	0	0	0	0	0	0	0	0	0	0	0
GSTT2B	0.0529876	0.0719316	0.02475	0.128145	0.0615481	0.0623467	0.0242158	0.0987742	0.053672	0.00271286	0.0273386	0.0458997	0.0564828	0.155327	0.100469	0.0895024	0	0.0299787	0.0752509	0.0617493	0.0787899	0.0864794	0.175045	0.0500143	0.0270226	0.0316296	0	0.0426746	0.0795087	0.0978037	0.124636	0.15948	0.0699523	0.0351372	0.0106654	0.0381419	0.0505704	0.0640068	0	0.0451299	0.104074	0.00778578	0.0523264	0.0608719	0.0445523	0.0266946	0.0371201	0.115653
DDTL	0	0	0	0	0	0	0	0	0.00417323	0	0	0	0	0	0	0	0	0.00649486	0.00493568	0	0	0	0	0	0	0	0	0	0	0	0	0.0518836	0	0	0	0	0.00103118	0	0	0	0	0	0.0102852	0	0	0	0	0
DDT	0.038237	0.103614	0.0302709	0.103123	0.0600241	0.0190995	0.052391	0.0788309	0.0390166	0.0215377	0.0474692	0.044471	0.0344482	0.0843115	0.0730274	0.0956578	0	0.0792195	0.128453	0.0216233	0.0616809	0.0573525	0	0.0584376	0.0658451	0.08053	0	0	0.157617	0.0708071	0.0537788	0.0641277	0.0292459	0.00663355	0.0137581	0.0185156	0.0731774	0.0655087	0	0.0208186	0.0510559	0.0296987	0.0852679	0.017175	0.0595026	0.0420531	0.0148691	0.114099
GSTT4	0	0	0	0	0	0	0	0	0	0	0	0	0	0	0	0	0	0	0	0	0	0	0	0	0	0	0	0	0	0	0	0	0	0	0	0	0.00243074	0	0	0	0	0	0	0	0	0	0	0
CABIN1	0.216005	0.328839	0.192614	0.337416	0.279377	0.285856	0.272704	0.335279	0.215536	0.153647	0.17766	0.148543	0.435025	0.300008	0.34253	0.264149	0	0.281757	0.244518	0.322887	0.196623	0.180823	0.313993	0.128338	0.254855	0.224201	0	0.286267	0.350272	0.350127	0.407158	0.219312	0.304187	0.172313	0.299302	0.235901	0.207892	0.250767	0	0.250612	0.325856	0.422557	0.316806	0.342832	0.222356	0.18067	0.19937	0.269885
SUSD2	0	0	0	0.002154	0	0	0.00452491	0	0.00148314	0	0.00145052	0	0	0	0.00687405	0	0	0	0	0	0	0.00118595	0	0	0	0	0	0	0	0	0	0	0	0	0	0	0	0	0	0	0	0	0	0	0	0	0	0
GGT5	0.0149281	0	0.000566114	0.00573097	0.00592445	0	0	0.00368539	0.00501642	0	0.00237487	0.00156492	0	0.00755588	0.0211025	0	0	0.00361832	0	0	0.00689206	0.00321173	0	0.00156247	0	0	0	0.00889697	0	0	0	0	0.00454893	0.00689438	0	0	0.00524268	0.00420465	0	0	0.00625573	0.0267424	0	0	0	0	0.00388961	0
SPECC1L	0	0.00432767	0	0.00246999	0.00438883	0	0.00511845	0.00270459	0.00243429	0	0.00188554	0	0	0.0160263	0	0	0	0	0.011273	0	0	0.000324238	0.0426405	0.00611306	0.00397604	0	0	0	0	0	0	0.014396	0.00611808	0.0104051	0	0.00338952	0	0.00206948	0	0	0	0	0.0074833	0	0	0	0	0
ADORA2A	0	0.00182358	0	0	0	0	0	0	0	0	0	0	0	0	0	0	0	0	0	0	0	0	0	0	0.00169443	0	0	0	0	0	0	0	0	0	0	0	0	0	0	0	0	0	0	0	0	0	0	0
UPB1	0	0.015353	0.00798447	0.0197217	0.0125534	0.0214612	0	0.005577	0.0130545	0.00456895	0.00905352	0	0	0.011907	0.0461929	0.00872781	0	0.0179289	0.0074298	0	0.0129655	0.0046445	0	0	0.0214799	0.0163117	0	0.0777206	0.0241403	0.00785527	0.0314393	0.0430806	0.00517352	0.0120499	0	0.00413665	0.0091942	0	0	0	0.00270403	0	0.00796447	0	0	0	0	0.105106
GUCD1	0.0125032	0.0228254	0.0284526	0.0159712	0.0149556	0.0348684	0.0232501	0.0260259	0.0202019	0.00132942	0.0262231	0	0.0690722	0.0617006	0.0109755	0.0132243	0	0.0393138	0.0178161	0.0287567	0.0152673	0.0166023	0	0.0393463	0.0197728	0.0085473	0	0.0382096	0.0263577	0.0534806	0.02978	0.0686929	0.0233759	0.0093356	0.00524435	0.00451463	0.0358559	0.014173	0	0.0646836	0.0149891	0	0.0360375	0	0.00812463	0.065232	0.00266656	0
SNRPD3	0.19826	0.198862	0.131984	0.208914	0.189364	0.164402	0.241975	0.187896	0.146366	0.121977	0.12979	0.185225	0.0652922	0.128495	0.166829	0.168203	0	0.184225	0.185365	0.147956	0.171298	0.127066	0.226558	0.114263	0.146809	0.214988	0	0.232084	0.189515	0.251787	0.244849	0.193115	0.187767	0.119884	0.210757	0.176629	0.130348	0.16139	0	0.203583	0.157305	0.150803	0.275335	0.139181	0.122354	0.141384	0.111397	0.0111133
GGT1	0.0338498	0.0652257	0.0571983	0.0664608	0.0689955	0.0133557	0.0773959	0.075621	0.0506661	0.0384431	0.037047	0.0925259	0.0598828	0.0883666	0.0585631	0.0579111	0	0.0903968	0.04123	0.0517127	0.101031	0.0682123	0.046029	0.0329184	0.00898941	0.0656871	0	0.0777016	0.0748139	0.0559147	0.0927343	0.158133	0.0530606	0.0381584	0.123489	0.0543637	0.0713818	0.0554068	0	0.0425229	0.107608	0.128437	0.14868	0.0351626	0.0389586	0.0377753	0.0532829	0
LRRC75B	0.0498786	0.0118414	0.0351698	0.0706872	0.0448888	0.0275336	0.0128407	0.0477317	0.0398588	0.0237028	0.0209257	0.0157119	0.0114775	0.0341343	0.112415	0.0930492	0	0.138907	0.0678424	0.068546	0.0369702	0.0446412	0	0.0167472	0.047574	0.0317906	0	0.0666583	0.0152847	0.109565	0.0371371	0.0171714	0.0521118	0.0435801	0.044741	0.0351719	0.0283137	0.0400691	0	0.0538804	0.029435	0	0.04267	0.107808	0.00705405	0.0282617	0.00141162	0
PIWIL3	0.00196484	0.00975796	0.0107693	0.0247332	0.00993027	0.0129495	0.0152488	0.00142741	0.0058243	0.00423059	0.00117488	0	0	0	0.0485913	0	0	0.0136238	0.00394675	0	0.00471314	0.00362234	0.0484551	0	0.00215969	0	0	0	0.00393237	0	0	0.016448	0.00218013	0	0	0	0.00353567	0.00129714	0	0	0.0214949	0.0354488	0.0034373	0.0171906	0.00693082	0	0	0
SGSM1	0.465884	0.478011	0.202664	0.516615	0.365724	0.406158	0.333858	0.288334	0.184805	0.231361	0.228883	0.398196	1.00011	0.207303	0.311154	0.344022	0	0.28826	0.324608	0.434122	0.223272	0.116847	0.611648	0.0750383	0.324014	0.54415	0	0.65191	0.406852	0.541178	0.546095	0.23446	0.338683	0.181326	0.524066	0.253224	0.223463	0.3675	0	0.480605	0.324465	0.667401	0.348619	0.719733	0.319774	0.229978	0.137418	0.153838
TMEM211	0.000806439	0.0163051	0.0166222	0.0377043	0.0154757	0.00800011	0.0153871	0.00894954	0.00837615	0	0.00791497	0.00428558	0	0	0	0.00289077	0	0.0195211	0.00783454	0.00675464	0.00558689	0.00867334	0	0.0089705	0.0112246	0	0	0.0330857	0.0341227	0.00947268	0	0	0.0045621	0.0120499	0.00792077	0.00315662	0.00651618	0	0	0.00269102	0	0	0.0187427	0	0.00295851	0.00944435	0.00185131	0
KIAA1671	0.471542	0.51545	0.218376	0.4727	0.424036	0.349062	0.324193	0.30616	0.192013	0.186187	0.255633	0.269525	0.805252	0.255707	0.27652	0.235729	0	0.270895	0.331742	0.405571	0.223296	0.168453	0.845563	0.227957	0.326599	0.570205	0	0.71071	0.470897	0.658325	0.492648	0.167857	0.333564	0.224835	0.502906	0.182803	0.206969	0.296554	0	0.458525	0.318239	0.493652	0.483269	0.61909	0.251078	0.388967	0.0915154	0.299121
CRYBB3	0.0301949	0.0365881	0.0257379	0.00714769	0.0360546	0	0.00960352	0.0482809	0.0148106	0.00926587	0.00917713	0.00964779	0	0.0160263	0	0.00498888	0	0.0166992	0	0.0241847	0.0174985	0.0229406	0	0.0124915	0.00909937	0.0152488	0	0.059286	0	0.0220112	0	0.0122061	0.00785345	0.0205875	0	0.0375724	0.00676071	0.00757531	0	0	0.0254448	0	0.0105585	0.0838812	0.00353501	0.0625274	0.0103507	0
CRYBB2	0.00757479	0.0636076	0.0147006	0.0272523	0.0226738	0.0393872	0.0405551	0.072156	0.0149398	0.00430929	0.018913	0.0139648	0	0.0202074	0.0687178	0.025572	0	0.0488	0.0379606	0.00667852	0.0113315	0.027625	0	0.00841559	0.00380641	0.0325543	0	0	0.0202241	0.0489278	0.011607	0.00757425	0.0256022	0.0216656	0.00477008	0.0239478	0.0260326	0.0590253	0	0	0.030063	0.02089	0.0283916	0.0163937	0.0107644	0.0747578	0.0366519	0
LRP5L	0.0141493	0.0560441	0.0187851	0.0666926	0.0619293	0.0307713	0.016488	0.0084338	0.0284684	0.00637946	0.0268753	0.00359779	0	0.0633377	0.0287976	0.0542663	0	0.0284387	0.00655098	0.0293173	0.0424533	0.022507	0.095615	0.0103665	0.018261	0	0	0	0.0144276	0.017505	0.0200178	0.0123858	0.0543827	0.0247177	0.0378185	0.0367213	0.051687	0.0469356	0	0.054876	0.024717	0.0312061	0	0.096251	0.0201624	0.0928439	0.0501718	0
GRK3	0.452116	0.433789	0.308181	0.451244	0.377654	0.437065	0.374751	0.334399	0.264594	0.176525	0.287617	0.442689	0.667664	0.402123	0.406396	0.27832	0	0.354668	0.384113	0.427594	0.346924	0.211243	0.579977	0.148352	0.284855	0.457144	0	0.590955	0.499688	0.535462	0.528094	0.332742	0.408293	0.346155	0.4138	0.29922	0.274177	0.331786	0	0.42382	0.417566	0.396473	0.466629	0.532339	0.372232	0.257864	0.27856	0.257403
MYO18B	0.0189495	0.00806521	0.025017	0.0642828	0.0314551	0.00366166	0.00632937	0.0334764	0.0232686	0.026824	0.0264009	0.0345704	0	0.0676446	0.0299019	0.0176481	0	0.0288648	0.0113381	0.0491223	0.00431886	0.00806123	0	0.0161926	0.0143779	0.0299445	0	0	0.0306609	0.0210866	0.0845912	0.016082	0.0145094	0.0268621	0	0.00991358	0.0121915	0.0176845	0	0.00306115	0.0128108	0.0459989	0.0180102	0.044947	0.0362899	0.0347285	0.00364148	0
SEZ6L	0.538738	0.645783	0.433595	0.657916	0.68519	0.634418	0.52111	0.464716	0.43655	0.453461	0.513528	0.611356	0.796468	0.583612	0.579207	0.558297	0	0.502619	0.609869	0.561227	0.474296	0.388253	1.00846	0.342287	0.443051	0.813117	0	0.678087	0.606465	0.704466	0.956779	0.40962	0.483762	0.255246	0.492833	0.581115	0.381938	0.538698	0	0.700521	0.658471	0.564572	0.610587	0.784146	0.346896	0.359475	0.587649	0.491466
ASPHD2	0.00542388	0.0161008	0.0420061	0.0629308	0.0114112	0.0446038	0.0544625	0.0349631	0.0359234	0.0270465	0.0169921	0.00798426	0.0510004	0.0489369	0.0228506	0.0366342	0	0.0266116	0.0576652	0.0172118	0.0188707	0.0340404	0.0853567	0.0266853	0.0222008	0.0249077	0	0.0646419	0.049435	0.00993338	0.0610637	0.0490823	0.0230274	0	0.00667654	0.0184592	0.0522434	0.0477175	0	0.0691072	0.0207698	0	0.0451493	0.00659194	0.0468655	0.071489	0.00608436	0.0393032
HPS4	0.171969	0.154114	0.168884	0.214946	0.133442	0.108589	0.156719	0.146647	0.12589	0.0658088	0.117884	0.110648	0.307902	0.248692	0.199955	0.157413	0	0.219754	0.203447	0.175253	0.120727	0.149576	0.0945961	0.0771267	0.148457	0.163749	0	0.330492	0.242106	0.199575	0.141877	0.181068	0.119376	0.174351	0.227244	0.0859206	0.126977	0.140549	0	0.196207	0.184012	0.0991299	0.192749	0.129072	0.117669	0.106365	0.114506	0
SRRD	0.109458	0	0.0175116	0.0586278	0.0132251	0.00910564	0.0206429	0.0238125	0.0231271	0.0214832	0.0228607	0.0108471	0.0287569	0.0940463	0.0316389	0.0238258	0	0.0151656	0.0268658	0.052368	0.0131107	0.0244616	0	0.0118722	0.0362226	0.0136856	0	0.00404242	0.0151688	0.0201902	0.0725294	0.0444492	0.0202419	0	0.00704807	0.034725	0.0262616	0.0116912	0	0.0120009	0.0100126	0	0.0661077	0.0732677	0.0470558	0.0371504	0.00909018	0
TFIP11	0.0521919	0.0764524	0.0374673	0.0471483	0.022191	0.0519405	0.0513334	0.0694625	0.0538644	0.0375795	0.0815453	0.0595024	0	0.136773	0.135979	0.0872311	0	0.0339363	0.0914331	0.100716	0.0693479	0.0554342	0	0.0474488	0.0326075	0.0591643	0	0.119143	0.0806533	0.0860696	0.00481506	0.0574417	0.034981	0.0155057	0.0880154	0.0470493	0.0646997	0.051498	0	0.0252149	0.0461531	0.0314908	0.101959	0.0673846	0.0547551	0.00839308	0.013265	0.114099
TPST2	0.205124	0.198054	0.198494	0.273406	0.237042	0.187955	0.270177	0.215621	0.186663	0.14085	0.190754	0.20281	0.344697	0.3319	0.282109	0.246578	0	0.335665	0.25365	0.28314	0.237035	0.14969	0.221485	0.161136	0.21982	0.277126	0	0.335021	0.231946	0.222505	0.352901	0.256253	0.215077	0.174226	0.271226	0.140394	0.202399	0.178537	0	0.258098	0.197825	0.209087	0.343294	0.22507	0.278767	0.244617	0.168897	0.22428
CRYBB1	0	0	0.0024478	0.00270746	0	0	0.0015179	0.0060571	0.00367954	0	0.00148581	0	0	0	0.0120294	0	0	0.0237897	0	0	0.00440216	0.000834512	0	0.0025138	0	0.00620138	0	0	0	0.0191735	0	0	0.00295229	0	0	0	0	0.00518858	0	0	0	0	0.0242742	0	0.00567681	0.00260023	0	0
CRYBA4	0	0	0.000987513	0	0	0	0	0.00174657	0.00450073	0.00387245	0.00369606	0	0	0.00596351	0	0	0	0	0	0	0	0	0	0	0	0	0	0	0	0.0407599	0	0.0170165	0	0	0	0	0	0	0	0	0	0	0	0	0.00554864	0.0158724	0.00569196	0
MN1	0	0	0.0248362	0	0.00413902	0.00200324	0.00638426	0.0108697	0.00235045	0.00747519	0.00233584	0	0	0.0162654	0	0	0	0.0080634	0.00712098	0.00407988	0	0.00118896	0.0856206	0	0	0.00814976	0	0	0	0.00666528	0	0.0169479	0.00741247	0	0.00219533	0.00266599	0	0.0077731	0	0.0226369	0	0	0	0	0	0	0	0
PITPNB	0.198107	0.278841	0.229714	0.335118	0.292704	0.306874	0.312373	0.238414	0.181463	0.152217	0.180774	0.118385	0.128964	0.28111	0.268306	0.254262	0	0.206628	0.273475	0.206913	0.238306	0.132824	0.120988	0.215523	0.20748	0.227547	0	0.412925	0.24997	0.363028	0.317985	0.265374	0.243168	0.193273	0.265025	0.113792	0.198004	0.22607	0	0.223067	0.226519	0.170225	0.295248	0.227288	0.181235	0.142214	0.111442	0.112313
TTC28	0.662173	0.299101	0.264139	0.459312	0.310606	0.386522	0.300678	0.375421	0.200506	0.133495	0.226261	0.59851	0.939075	0.384957	0.371475	0.28394	0	0.195264	0.321486	0.290509	0.248691	0.17828	0.857534	0.137726	0.301457	0.372149	0	0.448945	0.410763	0.500043	0.614631	0.325278	0.315927	0.11925	0.565635	0.136274	0.186121	0.366084	0	0.352018	0.255726	0.622877	0.427881	0.703539	0.314402	0.218002	0.140892	0.104008
CHEK2	0.013012	0.0139212	0.027623	0.0654564	0.0270233	0.0444035	0.0333942	0.0551188	0.0224383	0.018847	0.0290135	0.0381444	0.0564828	0.0514427	0.0181774	0.0473846	0	0.0142413	0.0476644	0.0332044	0.0240499	0.0313769	0	0.0308735	0.0346706	0	0	0.0526595	0.0790141	0.0297328	0.00905782	0.0725812	0.0202923	0.0293572	0.0618707	0.00957365	0.0469937	0.00898557	0	0.0125896	0.0317602	0	0.0233709	0	0.00615894	0.0203474	0.041866	0
HSCB	0.13367	0.123947	0.107568	0.119434	0.068221	0.154838	0.108621	0.126869	0.120384	0.0685287	0.111301	0.101529	0.10677	0.151153	0.182465	0.161792	0	0.0777824	0.0913054	0.0714457	0.0967229	0.106803	0.192325	0.0442699	0.0542987	0.0769025	0	0.0502739	0.0960188	0.14645	0.0666481	0.0865225	0.103146	0.08944	0.0545097	0.0961012	0.0813965	0.14467	0	0.260431	0.201708	0.0713334	0.14629	0.227284	0.0678246	0.0842106	0.109464	0.0498091
CCDC117	0.0663534	0.0558614	0.0451296	0.0812315	0.0598731	0.058395	0.128005	0.0688461	0.0573761	0.0753056	0.0606	0.0138508	0.0114775	0	0.026595	0.0372016	0	0.0327789	0.0767602	0.107756	0.0373046	0.0464446	0.0671414	0.0254837	0.0623547	0.0728313	0	0.173826	0.0995531	0.0438668	0.0805409	0.0768095	0.061274	0.0526939	0.0915227	0.0234076	0.0808195	0.0924659	0	0.0992886	0.050701	0.180431	0.104027	0.134433	0.0983338	0.0502616	0.00991358	0.0498091
XBP1	0.00188799	0.0326351	0.0187321	0.0805287	0.0363368	0.110949	0.0995203	0.0398407	0.076428	0.0260261	0.0387422	0.0120152	0.186767	0.0930188	0.0221585	0.0398452	0	0.0408725	0.0792738	0.0366824	0.0651461	0.0274078	0.0581521	0.0379735	0.0342115	0.0171716	0	0.0320572	0.0672719	0.0677637	0.00276703	0.0841116	0.0372263	0	0.0251052	0.00598148	0.0540199	0.0333259	0	0.0153457	0.0882633	0.0923784	0.0822428	0.00659194	0.0574515	0.024021	0.00388961	0
ZNRF3	0.289411	0.314146	0.246047	0.34567	0.348544	0.244406	0.345595	0.279856	0.234566	0.187367	0.203012	0.336548	0.455418	0.421558	0.442722	0.307899	0	0.32593	0.29873	0.31414	0.299357	0.226873	0.590063	0.188498	0.286874	0.272975	0	0.494239	0.360786	0.39832	0.541523	0.290378	0.263018	0.248188	0.442119	0.185328	0.244894	0.301618	0	0.358853	0.30757	0.258517	0.375874	0.365375	0.29611	0.318738	0.142398	0.221679
C22orf31	0	0	0.00252774	0	0	0	0	0	0	0	0	0	0	0	0	0.0127494	0	0	0.00718944	0	0	0	0	0	0	0	0	0	0	0	0	0	0	0	0	0	0	0	0	0	0	0	0	0	0	0	0	0
KREMEN1	0.0675458	0.173721	0.0870823	0.0410407	0.0968452	0.0761895	0.0105619	0.0472628	0.0371891	0.0546651	0.0456707	0.0752269	0.105967	0.0432756	0.0811045	0.0860264	0	0.0706686	0.0372093	0.0735329	0.0461186	0.066719	0.0781694	0.0547529	0.0584696	0.0641198	0	0.0626267	0.0978754	0.0280084	0.0612685	0.0743227	0.0473942	0.0322939	0.0113009	0.0567934	0.0258567	0.0596707	0	0.0658097	0.0584784	0.0512839	0.0841731	0.0919693	0.0223169	0.0974575	0.0542856	0
EMID1	0.110721	0.2104	0.1484	0.197071	0.253249	0.140466	0.155428	0.175334	0.188427	0.113094	0.126642	0.164391	0.354136	0.233016	0.39266	0.194175	0	0.19458	0.132577	0.245802	0.180071	0.156753	0.374738	0.100599	0.145711	0.264919	0	0.146531	0.199773	0.194816	0.273997	0.183593	0.200841	0.136613	0.22055	0.142407	0.148196	0.196315	0	0.247656	0.255173	0.283911	0.322959	0.12129	0.0756587	0.15727	0.176634	0
RHBDD3	0.168643	0.127787	0.130341	0.13027	0.150569	0.12752	0.139934	0.169189	0.125495	0.114665	0.100671	0.137161	0.445157	0.12576	0.152295	0.16654	0	0.14931	0.157087	0.170604	0.124564	0.0867338	0.103349	0.159733	0.14188	0.189731	0	0.119053	0.122993	0.189499	0.131242	0.152668	0.163234	0.112753	0.094563	0.0602516	0.136563	0.145581	0	0.271104	0.180086	0.207086	0.126199	0.195034	0.111596	0.103088	0.134208	0.156843
EWSR1	0.205351	0.310821	0.179626	0.326109	0.228555	0.295627	0.24235	0.263555	0.172229	0.179003	0.198872	0.249681	0.118481	0.265554	0.280552	0.230271	0	0.23614	0.260323	0.214157	0.254901	0.129134	0.145027	0.125207	0.267082	0.225616	0	0.393462	0.355055	0.312431	0.395137	0.259979	0.217022	0.12791	0.302337	0.179501	0.20036	0.280034	0	0.272664	0.202982	0.327158	0.296651	0.342055	0.209741	0.11471	0.129706	0.354527
GAS2L1	0.127882	0.068027	0.11146	0.142639	0.106171	0.102471	0.138702	0.105493	0.0934041	0.0930042	0.068063	0.0302209	0.312848	0.203053	0.0323835	0.106396	0	0.0634539	0.166769	0.0745539	0.0786067	0.0661942	0.0412174	0.0783437	0.0592955	0.0578888	0	0.0631082	0.103374	0.117425	0.209263	0.106066	0.0763147	0.0533555	0.03546	0.031869	0.0905499	0.15319	0	0.0804578	0.108198	0.0398592	0.161282	0.0381594	0.0961152	0.0316689	0.0681365	0.0393032
RASL10A	0.0262653	0.0391884	0.0319666	0.149679	0.15409	0.0693174	0.0920849	0.0377081	0.114564	0.0241366	0.0683711	0.0216969	0.199823	0.187201	0.0916144	0.147933	0	0.212806	0.111242	0.0891879	0.0754271	0.0542573	0	0.100843	0.10594	0.0660984	0	0.065689	0.0969836	0.105868	0.162666	0.0862525	0.0438059	0.0122908	0.0131138	0.0139938	0.0473956	0.0842356	0	0.0117669	0.0989575	0.0631382	0.0944854	0.0748675	0.0569934	0.15001	0.039446	0
AP1B1	0.234481	0.286501	0.167831	0.239947	0.219291	0.154978	0.180233	0.224419	0.166068	0.116992	0.147592	0.188322	0.242367	0.191205	0.276401	0.239012	0	0.162492	0.23517	0.251442	0.185206	0.137824	0.117232	0.0670118	0.148308	0.220354	0	0.233954	0.316882	0.301882	0.315844	0.181145	0.188978	0.0924475	0.189879	0.1463	0.155138	0.237967	0	0.188811	0.206406	0.278729	0.29347	0.230202	0.188784	0.162528	0.161006	0.161698
RFPL1	0	0.00138316	0.00191099	0.0244758	0	0	0.00443257	0.00443122	0.0149861	0.0136692	0.00145975	0	0	0.00751839	0.00981313	0.0267826	0	0	0.0145311	0.00589419	0.0101472	0.0078133	0	0.0155551	0.00458605	0	0	0	0.0283862	0.00645265	0.0270987	0.0384962	0.00170898	0.017414	0	0	0.00430133	0.00794521	0	0	0.00443408	0	0.0142472	0	0	0	0	0
NEFH	0.0786369	0.0680311	0.104533	0.141854	0.104111	0.10608	0.166197	0.115166	0.123715	0.0812488	0.0849788	0.0969776	0.108253	0.164915	0.102467	0.115235	0	0.13974	0.162806	0.0996202	0.131746	0.0651799	0.172826	0.111999	0.144878	0.0797018	0	0.138019	0.165885	0.0282769	0.120996	0.140679	0.0598926	0.0319967	0.0738301	0.0472955	0.18427	0.138023	0	0.161042	0.0653965	0.0636441	0.144865	0.127099	0.13053	0.0621094	0.0382866	0.101373
THOC5	0.202224	0.152401	0.0999232	0.117642	0.124759	0.109639	0.169806	0.0990787	0.0919455	0.0823948	0.0751409	0.120743	0.0299508	0.203265	0.168192	0.140402	0	0.15228	0.140525	0.171116	0.144541	0.0774205	0.101611	0.0314786	0.129652	0.0470816	0	0.180651	0.145654	0.148559	0.129138	0.116818	0.114886	0.0984884	0.134132	0.0848238	0.134648	0.136837	0	0.148116	0.168218	0.212276	0.137027	0.248303	0.124265	0.120266	0.0733344	0
NIPSNAP1	0.17068	0.215701	0.188048	0.207777	0.213401	0.114515	0.131233	0.139464	0.141045	0.105759	0.0733592	0.117549	0.23875	0.20113	0.310982	0.249555	0	0.223703	0.188519	0.194343	0.152752	0.126212	0.327633	0.0837694	0.104417	0.186952	0	0.138206	0.223676	0.249959	0.0950207	0.168172	0.185648	0.10456	0.170098	0.166344	0.132509	0.140023	0	0.276539	0.151935	0.258274	0.276742	0.158793	0.14396	0.198931	0.143095	0.128099
NF2	0.190042	0.186893	0.182645	0.256674	0.202359	0.142146	0.258812	0.188886	0.161861	0.0799477	0.134504	0.168268	0.189624	0.211983	0.181325	0.252464	0	0.239849	0.169414	0.229138	0.185683	0.135764	0.304918	0.156452	0.15209	0.230454	0	0.214923	0.132081	0.238567	0.328834	0.233498	0.219742	0.12625	0.0988816	0.130665	0.181938	0.176965	0	0.206833	0.200941	0.102737	0.213482	0.228819	0.167466	0.159027	0.19906	0
CABP7	0	0.0157018	0.0400127	0.0197981	0.0353129	0	0.0421496	0.0295292	0.0295169	0.00132942	0.00588214	0.0201766	0	0	0.00348134	0.0101897	0	0.0185332	0.0425258	0.0548322	0.0366934	0.0040619	0	0.0220723	0.0335547	0.0036822	0	0	0	0.0115509	0.0295115	0.0347904	0.0180607	0.0354175	0.004924	0.000651158	0.0268055	0.0363749	0	0	0.0159915	0	0.0688517	0.010897	0.0289279	0.0927354	0.0167457	0
ZMAT5	0.0327107	0.0650926	0.0479122	0.0365503	0.046756	0.0131872	0.0927285	0.0532458	0.0536511	0.0166354	0.045335	0.0573041	0.0114775	0.042336	0.102545	0.0849192	0	0.0674571	0.0181859	0.0497379	0.0241703	0.0522801	0.0825672	0.0439337	0.0414087	0.0348442	0	0.0192289	0.0486934	0.0417045	0.133665	0.0519773	0.0578276	0.0394002	0.0417711	0.0263585	0.04218	0.043755	0	0.0734225	0.0521122	0.0556747	0.0357819	0.0982592	0.0944575	0.0683634	0.0298495	0.242495
UQCR10	0.241554	0.135185	0.18986	0.428527	0.257169	0.232957	0.362402	0.213285	0.147479	0.0908498	0.146022	0.0764449	0.155236	0.279979	0.163545	0.0973478	0	0.100691	0.324183	0.0974253	0.193807	0.164442	0	0.0690008	0.207912	0.156433	0	0.20626	0.371168	0.207654	0.210222	0.265611	0.142899	0.0496452	0.158999	0.025357	0.188513	0.166538	0	0.129836	0.0813904	0.205693	0.324583	0.183814	0.234862	0.175876	0.027224	0.0393032
ASCC2	0.175659	0.163864	0.114881	0.143139	0.157181	0.157662	0.147218	0.187431	0.139604	0.139797	0.114151	0.169553	0.0307088	0.142547	0.266124	0.205336	0	0.175911	0.124565	0.203005	0.148041	0.0986322	0.0883461	0.12643	0.112981	0.144999	0	0.192727	0.0734112	0.131714	0.0971933	0.161239	0.135643	0.137726	0.249264	0.147508	0.0824213	0.167575	0	0.1314	0.158043	0.139059	0.160639	0.282969	0.0450012	0.136717	0.155502	0.112313
MTMR3	0.356776	0.278058	0.259238	0.428246	0.362669	0.325427	0.269603	0.285778	0.190472	0.166259	0.211254	0.42369	0.448985	0.311631	0.290385	0.277408	0	0.384642	0.288562	0.282336	0.284923	0.189214	0.369243	0.132667	0.284337	0.395552	0	0.398349	0.349552	0.48844	0.401018	0.291402	0.288937	0.176065	0.267171	0.198121	0.234173	0.34347	0	0.288261	0.321563	0.311264	0.324604	0.495509	0.294528	0.219395	0.149582	0.133226
HORMAD2	0	0.00670929	0.000694314	0.00682394	0.0138791	0.0168786	0.0154837	0.00145749	0.00258696	0.00397898	0.00205424	0	0	0	0	0	0	0.0080634	0.00405576	0.00293012	0.00753479	0.0072657	0.0391653	0	0.00810705	0.0024557	0	0.0114748	0.00570808	0.00737853	0	0	0	0	0	0.00526167	0.00176709	0	0	0	0	0	0.00168178	0	0	0	0	0.0966141
OSM	0	0	0	0	0	0.00517297	0.00231032	0	0.00234933	0	0.00209727	0	0	0	0	0.00839103	0	0	0	0	0.00646274	0	0	0	0.00274999	0	0	0	0.00397066	0	0	0	0.00209686	0	0.0357969	0	0.00294202	0.00301905	0	0.0216218	0	0	0.0127909	0	0.00353501	0	0	0
CASTOR1	0.0517408	0.00413282	0.00271634	0	0	0	0.00543171	0.00653606	0.000732199	0.00829635	0.013082	0.0155477	0.0299508	0	0	0	0	0.00691346	0.0121065	0	0.00488663	0.00562334	0	0.00718693	0.00287348	0	0	0	0	0.00273834	0.0116146	0.0420109	0.0108407	0	0	0	0.0096169	0	0	0	0.0079028	0	0	0	0.0028169	0	0	0
TBC1D10A	0.0170966	0.0784077	0.0227961	0.012769	0.00731096	0.0391178	0.0259658	0.0313844	0.0261851	0.0108727	0.00939137	0.0844166	0	0.00596351	0.0245062	0.0471485	0	0.0383813	0.0208248	0.044056	0.0104876	0.0179052	0	0.00813672	0.0148608	0.0377373	0	0.0375718	0.0116528	0.00813667	0.00502813	0.019085	0.0429063	0.0229355	0	0.0117514	0.0167367	0.0280734	0	0.0400806	0.076094	0	0.0316086	0	0.0431418	0.0256199	0.0514559	0
SF3A1	0.0216922	0.0219437	0.0712074	0.0543384	0.0549068	0.0716444	0.132422	0.0833082	0.0410563	0.018381	0.0538308	0.0612058	0.0929457	0.0203265	0.152845	0.0564743	0	0.0353869	0.116599	0.0470252	0.0540137	0.0574826	0.0412174	0.0279925	0.0798525	0.00806641	0	0	0.0637693	0.105257	0.115564	0.0896782	0.0624458	0	0.00951459	0.0412541	0.0846402	0.0631552	0	0.0556963	0.0756498	0.145961	0.037133	0.114744	0.041084	0.119396	0.0424031	0.0966141
CCDC157	0.0517372	0.0104849	0.0216962	0.0538997	0.0821123	0.0642193	0.0499606	0.0592349	0.0368358	0.0182649	0.0128261	0.0414309	0	0	0.0303478	0.042202	0	0.0247899	0.0250348	0.0248937	0.0430687	0.0133883	0.0172573	0.0485719	0.0248528	0.0085473	0	0.00950354	0.0100695	0.0120322	0	0.0635228	0.0320466	0.0492518	0.00477008	0.0231408	0.0242474	0.0781309	0	0.0203008	0.0540646	0.0183211	0.0740163	0.0149784	0.0208915	0	0.0301322	0
RNF215	0.146305	0.0926105	0.102279	0.194158	0.117813	0.151833	0.131339	0.150316	0.105423	0.060618	0.0953208	0.147627	0.129189	0.158811	0.153357	0.174428	0	0.160948	0.128462	0.12522	0.108728	0.0767844	0.210766	0.0855215	0.0731126	0.0913871	0	0.0978059	0.105329	0.16353	0.127041	0.143369	0.107633	0.125294	0.122841	0.0703234	0.0996564	0.144423	0	0.14206	0.177166	0.216017	0.158074	0.132665	0.12086	0.0877128	0.069503	0.137359
SEC14L2	0.0139767	0.0582221	0.023047	0.0170282	0.0256718	0	0	0.0130271	0.017995	0	0.0123937	0.0461995	0	0.178	0.0107153	0.0335141	0	0.0195293	0.00640396	0.00892148	0.0159569	0.0122705	0	0.023579	0.0100552	0.00324163	0	0.0705083	0.0247622	0.0348756	0.0154267	0.0325574	0.0145496	0.0112048	0	0.00122779	0.0129018	0.0469615	0	0.00485556	0.00263098	0	0.00470365	0	0	0.00848466	0.0135033	0
AC004832.3	0	0	0	0	0	0	0	0	0	0	0	0	0	0	0	0	0	0	0	0	0	0	0	0	0	0	0	0	0	0	0	0	0	0	0	0	0	0	0	0	0	0	0	0	0	0	0	0
MTFP1	0	0	0	0	0	0	0	0.000819113	0	0	0	0	0	0	0	0	0	0	0	0	0	0	0	0	0	0.0131418	0	0	0.00753526	0	0	0	0	0	0	0	0	0	0	0.00316461	0	0	0	0	0	0	0	0
SEC14L3	0.0150074	0	0.00144235	0.00698576	0	0	0	0	0	0	0	0.00145249	0	0	0	0	0	0.00874775	0	0	0	0.00417867	0	0	0	0	0	0	0	0.00476029	0	0	0	0	0	0.00133676	0.00110194	0.00506277	0	0.00618892	0	0	0.00212408	0	0	0	0	0
SEC14L4	0	0	0.00136458	0.0033117	0.00366166	0	0	0.00201004	0.00332473	0.00548491	0.00284435	0	0	0	0.0073023	0	0	0.00338367	0.00348647	0	0.00193945	0.00855221	0	0	0.00993734	0	0	0	0.00578025	0	0	0	0.013682	0	0	0.00963767	0	0.00250256	0	0	0	0	0.0068991	0	0.00567681	0	0.00888503	0
SEC14L6	0	0.0065885	0.000586523	0.017452	0	0.00684166	0.0104099	0.0293722	0	0	0.000840439	0	0	0.0304112	0.0393504	0.0118899	0	0.0024421	0.00727335	0.00446277	0.018462	0.00168497	0	0	0.00109841	0	0	0	0.0080048	0.00171864	0	0	0.00257261	0	0	0	0	0	0	0.00838266	0.0114901	0	0.0226497	0	0.00287681	0	0	0
GAL3ST1	0.0641553	0.0610667	0.0253129	0.0586977	0.00205866	0.035065	0.0788188	0.0417826	0.0294525	0.0292705	0.00894314	0.0249455	0.231278	0.0360572	0.0329178	0.00721247	0	0.0205391	0.0351526	0.0395623	0.023664	0.041328	0.0564014	0.00468046	0.0252414	0.00717591	0	0.0513122	0.0260675	0.0361563	0.00450075	0.0238969	0.0340597	0.0321261	0.0510318	0.0416773	0.0477786	0.0543845	0	0.0595826	0.0446509	0.0107028	0.0152949	0	0.112633	0.0308255	0.0486811	0.384218
PES1	0.037749	0.0272176	0.0224814	0.0372976	0.0550453	0.0160402	0.0285939	0.044185	0.0369554	0.0263548	0.0266536	0.00828738	0.0783966	0.0871512	0.0370309	0.07086	0	0.0644178	0.0760291	0.0730315	0.0415611	0.0370578	0.0357864	0.0243227	0.0169122	0.0490366	0	0.0183699	0.0880863	0.0374748	0.0285044	0.106081	0.0331837	0.044879	0.0194701	0.00430238	0.0392069	0.0625041	0	0.02864	0.0320061	0.0247249	0.0217221	0	0.0382378	0.0348804	0.027928	0.0966141
TCN2	0.00256515	0	0.00141502	0.00469388	0.00395481	0	0	0.00316116	0.00111366	0	0	0	0	0.00596351	0.00540683	0	0	0	0.00239179	0	0	0	0	0	0.0208621	0	0	0	0.00570808	0	0	0	0.00133593	0	0	0	0.00340202	0.00461327	0	0	0.00670896	0	0.0156484	0	0.0142464	0	0	0
SLC35E4	0.0524579	0.0705557	0.0998553	0.145071	0.164841	0.0930623	0.202952	0.0815049	0.085349	0.0665514	0.0504945	0.102614	0.224032	0.166052	0.138182	0.136075	0	0.0983492	0.0762272	0.082329	0.094152	0.0777457	0.182601	0.0850289	0.0765115	0.165731	0	0.0421549	0.126672	0.0597477	0.0647708	0.107653	0.0991938	0.0175126	0.0704552	0.139875	0.106499	0.0991405	0	0.188106	0.140873	0.0584787	0.142432	0.107196	0.128946	0.0608254	0.112413	0.16161
DUSP18	0.0772097	0.0295593	0.0541101	0.0987037	0.0697641	0.0608597	0.0815043	0.0646708	0.0439841	0.0574816	0.0305813	0.0652351	0.077444	0.0370644	0.0910226	0.0715872	0	0.0510025	0.0465588	0.0934444	0.040932	0.0293434	0.188228	0.0398514	0.0887177	0.0212633	0	0.0105968	0.103736	0.038907	0.0720442	0.04368	0.0471583	0.0500617	0.0184641	0.0675245	0.0638416	0.116015	0	0.0386578	0.038814	0.0961911	0.0439545	0.105489	0.0852708	0.0605809	0.0269668	0.269683
OSBP2	0.469203	0.417473	0.326868	0.505372	0.364548	0.320095	0.446007	0.404817	0.200234	0.240794	0.232681	0.470481	1.07409	0.447612	0.539152	0.384085	0	0.347298	0.352624	0.370898	0.292165	0.179724	0.879018	0.177467	0.303654	0.572306	0	0.558395	0.46324	0.595677	0.534369	0.405894	0.412741	0.17341	0.438203	0.201467	0.237231	0.318804	0	0.481624	0.33878	0.637398	0.482801	0.702208	0.295312	0.368776	0.126727	0.0628268
MORC2	0.0935615	0.0617014	0.0640613	0.105058	0.0812661	0.0900032	0.0742274	0.0852369	0.0590734	0.0393579	0.0644644	0.050605	0.177514	0.180546	0.117486	0.103082	0	0.08045	0.103829	0.0945267	0.0937519	0.0614338	0.0959775	0.0482438	0.0859956	0.067824	0	0.0272481	0.111115	0.0769478	0.130015	0.109054	0.0662477	0.0441057	0.00524435	0.0527486	0.0692347	0.118972	0	0.101424	0.096488	0.0432809	0.119609	0.102801	0.0944936	0.0431951	0.0776116	0.0498091
SMTN	0.0274007	0.0121973	0.00254104	0.0124175	0	0	0.0188504	0.0225392	0.00573235	0.00513136	0.00488149	0	0	0.0136538	0	0.0059239	0	0.0186118	0	0.00759264	0.00998063	0.00331259	0	0.00560032	0	0	0	0.0215385	0.0216185	0.00663156	0	0.0229779	0.00232413	0.0136683	0	0	0.00779676	0.012677	0	0	0	0	0.0301298	0	0.00237026	0	0.00410509	0.0966141
SELENOM	0.0529507	0.040569	0.106351	0.214603	0.105795	0.105579	0.154864	0.123444	0.126496	0.0481882	0.0883981	0.0406801	0.031477	0.191322	0.0952521	0.0983495	0	0.0627063	0.236037	0.0801017	0.115411	0.12218	0	0.0616764	0.0952671	0.0620453	0	0.0826901	0.208175	0.0654781	0.108005	0.188911	0.0879927	0.01051	0.0261804	0.031421	0.145333	0.0605869	0	0.127456	0.0469785	0.0466295	0.22226	0.0643537	0.0711735	0.116504	0.00986607	0
INPP5J	0.067756	0.0430946	0.0690998	0.0977714	0.0326744	0.0714033	0.0708593	0.070334	0.0475165	0.0512659	0.0404582	0.0821267	0.050608	0.0950402	0.119229	0.0468837	0	0.096502	0.0875604	0.060206	0.0339377	0.0345679	0	0.0537328	0.0487939	0.0677872	0	0.0561286	0.0490944	0.100836	0.095465	0.022133	0.0378134	0.0629783	0.0334293	0.0303763	0.0774021	0.0833558	0	0.0473699	0.0775902	0.0183211	0.0308686	0.138277	0.0587663	0.055719	0.0459096	0
PLA2G3	0	0	0	0	0	0	0	0	0	0	0	0	0	0	0	0	0	0	0	0	0	0	0	0	0	0	0	0	0	0	0	0	0	0	0	0	0	0	0	0	0	0	0	0	0	0	0	0
RNF185	0.130237	0.130408	0.127273	0.205701	0.126356	0.143561	0.152681	0.125201	0.114289	0.101548	0.104927	0.205323	0.0695325	0.183527	0.229014	0.151895	0	0.207476	0.183749	0.131028	0.12781	0.120406	0.123083	0.0831825	0.124977	0.218178	0	0.176242	0.16962	0.131958	0.265243	0.177913	0.146417	0.129605	0.157947	0.142528	0.140144	0.152189	0	0.203366	0.135276	0.172871	0.155478	0.160154	0.0600229	0.155564	0.0793389	0.363655
LIMK2	0.115243	0.126321	0.117556	0.190983	0.119697	0.120812	0.177201	0.149314	0.142421	0.0981342	0.0945051	0.172543	0.48445	0.225958	0.248625	0.176364	0	0.0971545	0.104377	0.135361	0.0965403	0.0923727	0.0519543	0.0796299	0.0640237	0.0966316	0	0.192798	0.0945628	0.178882	0.215602	0.102457	0.125367	0.119669	0.190682	0.122567	0.141266	0.152049	0	0.105386	0.11887	0.121958	0.101077	0.136803	0.116994	0.153626	0.101568	0.156843
PIK3IP1	0.0760659	0.0615003	0.0645248	0.0831573	0.0424996	0.0400338	0.0526979	0.110025	0.0972458	0.0237613	0.0511521	0.0781972	0.0114775	0.0809805	0.0515982	0.10914	0	0.0668176	0.0850739	0.0794017	0.0597652	0.0631342	0.147549	0.0846638	0.0301242	0.0681453	0	0.00463845	0.0470103	0.0172489	0.0571534	0.107327	0.0642778	0.0527237	0.042346	0.0610922	0.0783511	0.0444804	0	0.0386253	0.0337222	0.0658718	0.101012	0.0234801	0.0391693	0.0691947	0.0262221	0
PATZ1	0.0631288	0.0512067	0.0421615	0.0485341	0.036304	0.0418066	0.0430417	0.0242783	0.0372858	0.0233521	0.0293632	0.129019	0	0.00596351	0.0372721	0.0552327	0	0.0790017	0.0605373	0.0341541	0.0426203	0.0477563	0	0.0167724	0.0467931	0.0141696	0	0.0524593	0.0664425	0.0384319	0.0579326	0.0779371	0.0561133	0.0113708	0.0127378	0.0126292	0.0586034	0.0516578	0	0.0645084	0.0328058	0.0458401	0.0246188	0.0610355	0.0350295	0.0661336	0.0591133	0.0498091
DRG1	0.163201	0.116834	0.160915	0.232312	0.203717	0.1457	0.181516	0.153512	0.136737	0.0651163	0.117749	0.150938	0.31464	0.307498	0.248078	0.189314	0	0.16766	0.188136	0.179644	0.193686	0.129774	0.255446	0.0618583	0.0987616	0.180456	0	0.163105	0.273844	0.196946	0.0966078	0.224389	0.150762	0.0888095	0.136361	0.0928634	0.148421	0.119247	0	0.210657	0.17624	0.203353	0.240195	0.16172	0.114903	0.0811278	0.138016	0.578838
EIF4ENIF1	0.148904	0.219641	0.181031	0.283678	0.203495	0.17176	0.170082	0.186608	0.156848	0.109603	0.128003	0.14992	0.253171	0.259634	0.152825	0.184026	0	0.194116	0.239471	0.19546	0.18587	0.113481	0.0856206	0.117838	0.171003	0.134981	0	0.0270538	0.312663	0.147548	0.174156	0.275005	0.156855	0.133681	0.235196	0.163258	0.163537	0.144634	0	0.169855	0.206691	0.198143	0.270917	0.0997473	0.177801	0.123175	0.12282	0.0393032
SFI1	0.230833	0.366797	0.181081	0.318912	0.228892	0.26377	0.245639	0.22876	0.197567	0.166496	0.156143	0.184198	0.522479	0.234149	0.297757	0.202215	0	0.244853	0.188472	0.260329	0.245806	0.146665	0.441953	0.144986	0.177961	0.264143	0	0.233859	0.295245	0.311119	0.396578	0.295931	0.250563	0.10646	0.351776	0.151311	0.17422	0.282902	0	0.28033	0.180598	0.193528	0.303305	0.313735	0.184916	0.169774	0.133737	0.155382
PISD	0.349041	0.226019	0.25018	0.321176	0.301959	0.256656	0.224376	0.239907	0.190314	0.162297	0.14916	0.457661	0.513241	0.388068	0.371566	0.278795	0	0.273415	0.277923	0.317978	0.222031	0.123418	0.471215	0.104915	0.182851	0.28745	0	0.321917	0.278577	0.439817	0.305883	0.234759	0.232731	0.192976	0.335541	0.168915	0.181429	0.300251	0	0.252836	0.264546	0.16662	0.335298	0.333223	0.184793	0.17432	0.168681	0.114099
PRR14L	0.275874	0.405295	0.22139	0.349896	0.272394	0.230086	0.274545	0.221405	0.207488	0.255517	0.19275	0.380281	0.280482	0.187095	0.318741	0.301769	0	0.23287	0.277836	0.344871	0.264981	0.187758	0.489225	0.195454	0.229692	0.428542	0	0.331097	0.209147	0.306548	0.43455	0.200092	0.218319	0.242904	0.40681	0.201533	0.204624	0.252649	0	0.276806	0.313695	0.276168	0.328343	0.483529	0.250263	0.216572	0.14312	0.265722
DEPDC5	0	0	0.00367769	0	0	0	0	0.00183963	0.0040771	0	0	0	0	0	0	0	0	0	0	0	0	0.00188548	0	0	0	0	0	0	0	0	0	0	0.00392448	0	0	0	0.00106409	0.00185856	0	0	0	0	0	0	0	0	0	0
Z82190.2	0.03124	0.0170636	0.042809	0.07774	0.0676087	0	0.0633615	0.0276258	0.0196044	0.00937595	0.0158234	0.0435053	0	0.0522257	0.0634933	0.0587073	0	0.0180438	0.0789949	0.0184537	0.0227757	0.0228249	0	0.0164129	0.020635	0.00724081	0	0.0959756	0.0797611	0.0506049	0.0515053	0.128037	0.0341784	0.0123534	0.0643454	0.0310418	0.0703873	0.047186	0	0.0232609	0.0438435	0.103585	0.0690043	0.046485	0.0235984	0.0199873	0.0108169	0.408497
YWHAH	0.304619	0.170919	0.257975	0.325569	0.204449	0.391157	0.491631	0.325508	0.219432	0.108764	0.292707	0.183302	0.377329	0.366252	0.250614	0.280286	0	0.106468	0.33858	0.171888	0.248673	0.264544	0.438007	0.163809	0.424528	0.309223	0	0.268302	0.398526	0.238727	0.441426	0.257528	0.253035	0.122077	0.214088	0.0873922	0.261072	0.312273	0	0.224553	0.191036	0.330513	0.414581	0.564143	0.335818	0.174737	0.0632529	0.915913
SLC5A1	0	0	0.0081489	0.00962009	0	0	0	0.0031598	0	0	0.0104584	0	0	0.0296916	0.00827328	0	0	0.00884437	0.00437207	0.00594753	0.00238942	0.00240565	0	0	0.00198892	0	0	0	0.0022606	0	0.0113033	0	0.00147081	0	0	0	0.00358205	0	0	0	0	0	0	0	0.00425533	0.0049567	0.00795014	0
C22orf42	0	0	0	0	0	0	0	0	0	0	0	0	0	0	0	0	0	0	0.0012282	0	0	0	0	0	0	0	0	0	0	0	0	0	0	0	0	0	0.0034816	0.00895017	0	0	0	0	0	0	0	0	0	0
RFPL2	0.215893	0.257479	0.282295	0.400327	0.243174	0.170982	0.329108	0.274961	0.21888	0.256248	0.170127	0.1396	0.255676	0.2799	0.372399	0.288713	0	0.301246	0.287197	0.348756	0.198994	0.200573	0.384127	0.227918	0.16535	0.187552	0	0.15036	0.107737	0.327171	0.308278	0.189432	0.296689	0.225715	0.256085	0.147694	0.2739	0.265063	0	0.289541	0.159382	0.375712	0.330958	0.480775	0.272389	0.267177	0.234755	0.305172
SLC5A4	0.0927865	0.0366486	0.122303	0.244251	0.13754	0.0471752	0.089519	0.0940902	0.10409	0.0204579	0.0352097	0.0243155	0	0.23401	0.0440084	0.071562	0	0.0856361	0.188506	0.0625635	0.12589	0.0704547	0.0456542	0.0656644	0.0230822	0.0440589	0	0.0212081	0.099842	0.112564	0.05877	0.0405781	0.0224576	0.112285	0.0302297	0.0443953	0.065859	0.0795499	0	0.0833547	0.143593	0.100615	0.238852	0	0.0455981	0.042971	0.0917901	0.0393032
RFPL3	0	0	0	0	0	0	0	0	0.00318745	0.0051555	0	0.00551909	0	0	0	0.0140653	0	0	0	0.0049207	0	0.00148051	0	0	0.0128549	0.0036822	0	0	0.010247	0	0	0.00739069	0.00489236	0	0	0.00196282	0.00450034	0	0	0	0	0	0	0	0	0	0	0
RTCB	0.180642	0.165772	0.118432	0.189986	0.116919	0.164913	0.198448	0.117764	0.137805	0.118681	0.110429	0.14237	0.57656	0.255546	0.22888	0.160062	0	0.101261	0.182575	0.13146	0.148577	0.12662	0.129492	0.105982	0.120671	0.133928	0	0.152176	0.151934	0.104019	0.168138	0.215426	0.154976	0.147232	0.121779	0.0997472	0.162454	0.168028	0	0.221033	0.111117	0.130682	0.213074	0.187001	0.115713	0.109075	0.0891352	0.109116
BPIFC	0.0444314	0.00366766	0.009976	0.0091827	0.00231809	0.00160281	0	0.00822935	0.0118351	0	0.0037592	0	0	0	0.0166571	0.0106867	0	0.00309365	0.0121339	0	0.0147619	0.0168996	0	0.0136673	0.00357332	0.0443331	0	0.00726885	0.0200517	0.0165319	0.0113033	0.0262659	0.00851466	0	0	0	0.00810353	0.00649771	0	0	0	0	0.0105512	0.0244831	0	0	0.004571	0
FBXO7	0.157602	0.160336	0.12351	0.187286	0.200161	0.182482	0.184625	0.143524	0.117585	0.0819623	0.11984	0.108887	0.164006	0.135756	0.171678	0.0989259	0	0.1968	0.189863	0.203766	0.196047	0.0974303	0.0412174	0.0727639	0.150711	0.15311	0	0.16975	0.188287	0.167743	0.189538	0.183168	0.121785	0.128235	0.105319	0.0933428	0.120874	0.12905	0	0.231367	0.199918	0.178332	0.273172	0.136225	0.107095	0.063796	0.0473551	0.112313
SYN3	0.500667	0.455162	0.280904	0.365927	0.138659	0.393361	0.361697	0.453468	0.255194	0.207114	0.157425	0.396197	0.544041	0.37059	0.560066	0.150691	0	0.148051	0.413902	0.202584	0.193903	0.444363	0.168483	0.142955	0.201904	0.432238	0	0.598299	0.357852	0.373794	0.523047	0.188876	0.459849	0.213647	0.36718	0.123546	0.398702	0.405221	0	0.591272	0.331231	0.501281	0.504702	0.241426	0.219486	0.143813	0.0604791	0.407353
TIMP3	0.0300439	0.0308255	0.0396418	0.0907498	0.00448332	0.00588378	0.0413217	0.0234837	0.0276663	0.0137374	0.00848597	0	0	0.0608018	0.0176176	0.0130331	0	0.0211077	0.0480689	0.00730237	0.0242721	0.0706312	0	0.0207269	0.00164128	0	0	0.0340801	0.017905	0.0276229	0.0115181	0.0224259	0.0278401	0	0	0	0.0318911	0.0204686	0	0.0179568	0.0613211	0.0113821	0.102279	0.010349	0.0169292	0.0581539	0.00266656	0
LARGE1	0.667881	0.701124	0.607422	0.650078	0.664023	0.474038	0.561352	0.563766	0.432284	0.413906	0.492801	0.704586	0.952247	0.846643	0.575529	0.577806	0	0.688161	0.643325	0.729322	0.697201	0.421401	0.818515	0.428676	0.56138	0.751191	0	0.701977	0.570945	0.775494	0.810138	0.525208	0.514089	0.453264	0.682926	0.318732	0.653326	0.670616	0	0.604304	0.60397	0.793915	0.728896	0.883793	0.643103	0.489155	0.423229	0.0633165
HMGXB4	0.167553	0.173633	0.146252	0.219437	0.185182	0.151061	0.126715	0.236512	0.130617	0.0676438	0.168512	0.170942	0.258874	0.158133	0.295747	0.115387	0	0.199663	0.246938	0.16918	0.142741	0.144013	0.28768	0.113554	0.115849	0.136254	0	0.151949	0.28876	0.139235	0.294762	0.289253	0.210256	0.158846	0.238901	0.160117	0.131821	0.205583	0	0.229308	0.171164	0.36221	0.242301	0.20748	0.146304	0.112905	0.119785	0.0498091
TOM1	0.160887	0.145765	0.11335	0.113698	0.0964457	0.134502	0.167287	0.143001	0.102068	0.0838782	0.0776689	0.0643764	0.155945	0.194532	0.177769	0.183652	0	0.167475	0.122362	0.12867	0.116567	0.0927918	0.174192	0.0899978	0.145408	0.0481882	0	0.0487582	0.117989	0.0858344	0.133843	0.159044	0.107921	0.150719	0.0566544	0.0534975	0.127214	0.147081	0	0.115485	0.190763	0.0419546	0.152402	0.130152	0.0769365	0.0796627	0.0753754	0.109116
HMOX1	0	0	0	0.0137583	0.00441519	0	0	0	0.00336748	0	0.00167879	0	0	0	0	0	0	0	0	0	0.00199699	0.000941342	0	0	0	0	0	0	0	0	0	0	0	0	0	0	0.00128756	0	0	0	0	0	0	0	0	0	0	0
MCM5	0.0185793	0.00367435	0.00571288	0.00407083	0	0	0.00369354	0.00910845	0.00286615	0	0	0	0	0.0160263	0	0	0	0	0	0	0	0.00104109	0	0	0.0118058	0.0115841	0	0	0.00526837	0	0.0201499	0	0	0	0	0	0	0.00263539	0	0	0	0.0393214	0	0	0	0	0	0
RASD2	0.0204682	0.0111714	0.00963203	0.018146	0.00851136	0.0118224	0.00273549	0.00493545	0.00482316	0.00430929	0.00631088	0	0	0.0239768	0	0	0	0	0.00402903	0	0	0.000805751	0	0	0.0284903	0.0245092	0	0.160818	0.00584088	0.0249985	0.0301962	0.00861391	0.0125935	0.00877665	0	0.00889425	0.0108013	0.0032375	0	0.00206492	0	0.0288589	0.0194125	0	0.0156229	0.00849957	0	0.101373
MB	0	0	0	0.01351	0	0	0.00363196	0	0.00155501	0	0.00153417	0	0	0	0	0.00577409	0	0	0	0	0	0.00100495	0	0	0	0	0	0	0	0.0098271	0	0	0.00101249	0	0	0	0	0	0	0	0	0	0	0	0	0	0	0
APOL6	0	0	0	0.00721302	0	0	0	0.00101405	0.000846874	0	0.000596135	0	0	0	0	0	0	0	0	0	0.00106892	0.000881056	0	0	0	0.00302044	0	0	0	0	0	0	0	0	0	0	0	0.0027506	0	0	0	0	0.00363147	0	0	0	0	0
APOL5	0.0090149	0.00243961	0.0050505	0.00752529	0.00188215	0.00373181	0	0.00101405	0.00303654	0	0.00175426	0	0	0	0	0	0	0	0	0.00491392	0.00894449	0.00205666	0	0	0.00329924	0.0422267	0	0.0166415	0	0	0	0.0251916	0.00254289	0	0	0	0.00081455	0.0031702	0	0.00491632	0	0	0.00162435	0	0	0	0	0
RBFOX2	0.381502	0.374866	0.172994	0.303722	0.242303	0.157516	0.276268	0.190702	0.0904202	0.0819521	0.127071	0.509787	1.0951	0.140955	0.187968	0.232859	0	0.148391	0.220214	0.302989	0.105212	0.113892	0.809392	0.0710633	0.194476	0.454642	0	0.622384	0.308857	0.547048	0.647762	0.142834	0.193435	0.0988716	0.476568	0.142273	0.119554	0.22489	0	0.29088	0.317873	0.541746	0.371477	0.742801	0.249683	0.151224	0.110779	0.0951249
APOL3	0	0	0	0	0	0	0	0	0	0	0	0	0	0	0	0	0	0	0	0	0	0	0	0	0	0	0	0	0	0	0	0	0	0	0	0	0	0	0	0	0	0	0	0	0	0	0	0
APOL4	0	0	0	0	0	0	0	0	0	0	0	0	0	0	0	0	0	0	0	0	0	0	0	0	0	0	0	0	0.00526837	0	0	0	0	0	0	0	0.0019786	0	0	0	0	0	0	0	0	0	0	0
APOL2	0.00255169	0.015915	0.00704941	0.0334773	0.0197253	0.00585952	0.022758	0.00824276	0.00815395	0.00430929	0.00692237	0	0.150403	0	0	0.0389084	0	0.0164144	0.010295	0.0465427	0.0143303	0.00578436	0.0418023	0.00830693	0.0146692	0.0019809	0	0.0180626	0.0333026	0.0597889	0.0753322	0.0226101	0.0217369	0	0.0194701	0.0122171	0.0159185	0.0113233	0	0.0336604	0.0020968	0.0422012	0.0335149	0.141181	0.00558393	0	0	0
APOL1	0	0	0.00324661	0.00439556	0.00552504	0	0.0015179	0	0	0	0	0	0	0	0	0	0	0	0	0	0	0	0	0	0	0	0	0	0.0131651	0	0	0	0.00170216	0	0	0	0	0	0	0	0	0	0	0	0	0	0	0
MYH9	0.0586784	0.0617119	0.0536846	0.079007	0.0647647	0.0644027	0.072702	0.053611	0.0474599	0.0222473	0.034595	0.0391984	0.304288	0.0378162	0.0891745	0.0418499	0	0.0398291	0.0419426	0.0678464	0.0529915	0.0453876	0.120261	0.0182689	0.0690398	0.0287742	0	0.0203966	0.0574092	0.115477	0.0918154	0.0664519	0.0760913	0.0203578	0.0544976	0.0200198	0.0402166	0.0585333	0	0.0720324	0.0250219	0.0515323	0.0492901	0.0315721	0.0356067	0.0232658	0.0612883	0.246621
TXN2	0.10539	0.0911481	0.0815098	0.131411	0.0800423	0.0512562	0.172664	0.141217	0.109272	0.0566193	0.0878014	0.109789	0.180117	0.19643	0.0826543	0.184549	0	0.0668897	0.175483	0.0602877	0.116526	0.0766598	0.0117839	0.0986687	0.122307	0.0985566	0	0.190308	0.107317	0.0999784	0.0812525	0.18541	0.0864511	0.0378505	0.142866	0.101727	0.121045	0.127103	0	0.100802	0.0774997	0.092401	0.116368	0.101937	0.0799688	0.096885	0.0410949	0.0669896
FOXRED2	0.0448001	0.0992679	0.0868732	0.142917	0.0843097	0.140893	0.0565179	0.135021	0.0866787	0.0213062	0.0555177	0.0101844	0.243325	0.0762297	0.0349651	0.0439059	0	0.044695	0.111191	0.0574073	0.0647303	0.0442648	0	0.017132	0.100915	0.0747497	0	0.0557655	0.135948	0.127117	0.172693	0.0920054	0.051914	0.0193805	0.0770189	0.0304491	0.0400475	0.0776577	0	0.0768382	0.0530936	0.0334804	0.0963778	0.0381262	0.114984	0.0483221	0.0147669	0
EIF3D	0.0397492	0.065118	0.0551431	0.0816691	0.0624208	0.0684442	0.0627609	0.107067	0.0885577	0.053682	0.0504393	0.0635103	0.158111	0.123805	0.107059	0.110324	0	0.108719	0.0820182	0.0821505	0.0733891	0.0728845	0	0.0763274	0.0656064	0.0942312	0	0.0414791	0.0637405	0.0706003	0.071202	0.130261	0.0726905	0.0382423	0.0151287	0.0619703	0.0905081	0.0895942	0	0.041388	0.128515	0.0349444	0.0585013	0.0527583	0.0481538	0.0701774	0.0389633	0.0393032
CACNG2	0.403962	0.451263	0.365541	0.385288	0.333236	0.288719	0.328022	0.321096	0.237461	0.215294	0.267961	0.286085	0.667177	0.279842	0.419075	0.37465	0	0.383467	0.351472	0.352261	0.276438	0.219513	0.656276	0.20659	0.296243	0.41387	0	0.543395	0.271894	0.567162	0.567015	0.271099	0.336002	0.385717	0.473613	0.335728	0.267198	0.384835	0	0.379121	0.321417	0.532805	0.392518	0.55032	0.353291	0.208056	0.199622	0.164538
IFT27	0.113371	0.102134	0.0734629	0.134533	0.0599812	0.0899092	0.031999	0.0898867	0.0899321	0.0185231	0.0556984	0.0859491	0.0307088	0.138567	0.103188	0.0920034	0	0.0793453	0.0377569	0.0700326	0.0735925	0.0357741	0.135874	0.0358904	0.0356795	0.07032	0	0.0474685	0.0543874	0.133947	0.0690719	0.0498484	0.0628177	0.0825313	0.0758091	0.067649	0.0636038	0.0711008	0	0.0371329	0.110075	0.0794929	0.0717063	0.0392984	0.0516171	0.0930703	0.0620647	0.0966141
PVALB	0.0334935	0	0	0.00231221	0.0130439	0.0187901	0.00402353	0.00891643	0.00996598	0.0140343	0.000457012	0	0	0	0	0.00289077	0	0	0.004924	0	0.00575385	0.00449141	0	0	0.00716487	0	0	0.00889697	0.00716963	0.00820688	0.0821848	0.00578696	0.00709626	0	0	0	0.00701352	0.00148278	0	0	0.0169672	0	0.00707152	0	0	0	0	0
NCF4	0	0	0	0	0	0	0	0	0	0	0	0	0	0	0	0	0	0	0	0	0	0	0	0	0.00657015	0	0	0	0	0	0	0	0	0	0	0	0	0.00954473	0	0	0	0	0	0	0	0	0	0
CSF2RB	0	0	0.00218588	0	0	0	0.00690866	0.00389804	0.000846874	0	0	0	0	0	0	0	0	0	0	0	0	0.00176201	0	0	0	0	0	0	0	0	0	0	0.00549107	0	0	0.00447925	0	0.0024693	0	0	0	0	0	0	0	0	0	0
TEX33	0	0	0	0	0	0	0	0	0	0	0	0	0	0.00596351	0	0.00486504	0	0.00474466	0	0	0	0	0	0	0	0	0	0	0	0	0	0	0	0	0	0	0	0	0	0	0	0	0	0	0	0	0	0
TST	0.0520356	0	0.0018092	0.0112488	0	0	0.0042811	0	0.000896597	0	0	0	0	0	0	0	0	0	0	0	0	0.00175264	0	0	0	0	0	0	0.016595	0	0	0.00884052	0.00979679	0	0.00667654	0.00266599	0.00182459	0	0	0.0039068	0	0	0	0	0	0	0	0
MPST	0	0.00759592	0.0127418	0.025086	0	0.0463125	0.0493484	0.0069869	0.00819731	0.0196837	0.000706626	0.00966553	0.0510004	0.0155701	0	0.00506711	0	0.00808707	0.0157294	0.00742034	0.00136646	0.00373396	0	0.00419207	0.0291476	0.0228167	0	0.00889697	0.0165372	0.0156122	0.0331972	0.00526262	0.00463874	0.0288878	0.0191916	0.0143952	0.0254902	0.00491799	0	0.0153045	0.010985	0.00778578	0.0194249	0.035869	0.0316333	0	0.01552	0.0966141
KCTD17	0.0473711	0.117505	0.0589692	0.102676	0.0440084	0.0870464	0.082256	0.0831358	0.0518374	0.0263874	0.0463209	0.0262969	0.214075	0.100366	0.0789537	0.0899959	0	0.027808	0.104717	0.0483452	0.06488	0.0401663	0.172286	0.0141566	0.107395	0.0758395	0	0.0533969	0.0761391	0.0368206	0.123911	0.078628	0.0926934	0.0289522	0.0538778	0.024706	0.0706596	0.0892854	0	0.024855	0.0468575	0.0176931	0.0920051	0.0778787	0.0640386	0.052642	0.00849568	0
TMPRSS6	0	0	0.00540654	0.0092111	0	0	0	0	0.0018231	0	0.00300654	0	0	0	0	0	0	0	0	0	0	0	0	0	0	0	0	0	0	0.00944763	0.003838	0	0	0	0	0.00167507	0	0	0	0	0	0	0	0	0	0	0	0
IL2RB	0	0.00806521	0	0	0	0	0.00873333	0	0	0	0.00109611	0	0	0	0	0	0	0.00743947	0	0	0	0.00793293	0	0	0	0	0	0	0.00526837	0.0219602	0.00481506	0	0.00156752	0	0.0655362	0	0.000747005	0	0	0	0	0	0	0	0	0	0.00791754	0.0966141
C1QTNF6	0.0485153	0.0360808	0.035866	0.109664	0.0503612	0.0525986	0.0589277	0.0619468	0.0443565	0.0501826	0.048265	0.041996	0	0.0454321	0.0424038	0.0419455	0	0.0226368	0.0624757	0.0717066	0.0581198	0.0542206	0.0424376	0.037767	0.0357876	0.0659711	0	0.0704665	0.0897296	0.12642	0.113986	0.0244939	0.107259	0.0973465	0.0479095	0.0393415	0.0357755	0.0693827	0	0.0826674	0.0315041	0.016119	0.0602839	0.010897	0.0729267	0	0.0224002	0.224775
SSTR3	0.00119587	0.034669	0.0068845	0.0155894	0.0182127	0.00481934	0.0500514	0.0173662	0.017186	0.0165455	0.0133505	0.00156492	0	0.0341343	0.0123234	0.0274508	0	0.00357221	0.0145366	0.0118619	0.0222177	0.0131166	0	0.0102116	0.039311	0	0	0	0.0119981	0.0173446	0.0614659	0.0189046	0.0198477	0	0.0294264	0.00790508	0.0328766	0.0109715	0	0.0613703	0.00781232	0	0.0524893	0.0491913	0.0202728	0	0.00851182	0
RAC2	0.0252026	0.0232199	0.00872709	0.0456945	0.0305639	0.00356347	0.0471266	0.0232442	0.0167848	0	0.00475915	0	0	0	0	0.00384181	0	0.0141655	0.00197748	0.00224862	0.00923013	0.00654016	0	0.0357309	0.00491378	0	0	0.0348049	0.0173032	0.00394132	0	0.011942	0.0117564	0	0	0.0126141	0.0063196	0.00419925	0	0.014528	0.0020968	0.0312061	0	0.0527583	0.00604993	0.016282	0.00446235	0
CYTH4	0.0278021	0	0.00285659	0.00433054	0.0083521	0	0	0	0.00479623	0.00513136	0.00196035	0	0	0.0930194	0	0	0	0	0	0.00426428	0.00152797	0.00389048	0.0456542	0	0.00317325	0.00341527	0	0	0.0095401	0	0	0	0.00115816	0	0	0.0062956	0	0.00198749	0	0	0.00270403	0.00778578	0.00626395	0.0236147	0	0	0.00469907	0
ELFN2	0.189853	0.207045	0.166592	0.215514	0.178772	0.125422	0.223645	0.225373	0.14068	0.135587	0.136726	0.248915	0.278471	0.1681	0.304812	0.18792	0	0.209755	0.155716	0.180107	0.156172	0.135852	0.193621	0.103826	0.190249	0.187848	0	0.295575	0.171815	0.184126	0.283213	0.190724	0.210405	0.22377	0.168938	0.171898	0.118714	0.228874	0	0.158127	0.195727	0.243084	0.238558	0.17854	0.176368	0.239978	0.147294	0.0829083
MFNG	0	0	0.000587824	0	0.00552504	0	0	0	0.00281478	0	0	0	0	0	0	0	0	0.00590644	0	0	0	0	0	0	0	0	0	0	0	0	0	0	0	0	0	0.00977468	0.00111199	0	0	0	0	0	0	0	0	0	0	0
CARD10	0	0.00131818	0	0	0	0	0	0	0	0	0	0	0	0	0	0	0	0	0	0	0	0	0.0641656	0	0	0	0	0	0	0	0	0.0201756	0.00849874	0.0113708	0	0	0	0.00391677	0	0	0	0.0190695	0	0	0	0	0	0
CDC42EP1	0	0	0.00512462	0.00557338	0.00370843	0	0.00824931	0	0.00761791	0	0.00278996	0	0	0.0316595	0	0.00858837	0	0	0	0	0	0	0	0	0.00161731	0.0227988	0	0	0.00539685	0	0	0	0	0	0	0	0.0030252	0	0	0	0	0	0.0100598	0	0	0	0	0
LGALS2	0.0217411	0.00309318	0.000854847	0.0110194	0.00307781	0	0	0.00279809	0.00501495	0	0	0	0	0	0	0	0	0	0	0	0.0010478	0.00170419	0.0484551	0	0	0	0	0.0117096	0.00705668	0	0	0	0	0	0	0	0.00249034	0.00105818	0	0	0.00324379	0	0	0	0	0	0	0
GGA1	0.126737	0.201224	0.137356	0.241084	0.197314	0.138432	0.233041	0.165557	0.152793	0.155634	0.0878777	0.139775	0.0980215	0.266123	0.288786	0.223763	0	0.210861	0.185227	0.196125	0.175863	0.121183	0.444388	0.128514	0.142255	0.121088	0	0.218112	0.134023	0.216681	0.224014	0.210225	0.167814	0.139345	0.0708135	0.0832459	0.199779	0.175638	0	0.232416	0.214996	0.0621918	0.221687	0.268522	0.101593	0.106198	0.13138	0.0966141
SH3BP1	0	0	0	0	0	0	0	0	0.000453401	0	0	0	0	0	0	0	0	0.00279125	0	0	0	0.00101516	0	0.00705416	0	0	0	0	0.00205482	0	0	0	0	0	0	0	0	0	0	0	0	0	0	0	0	0	0	0
Z83844.3	0	0	0	0	0	0	0	0	0	0	0	0	0	0	0	0	0	0	0	0	0.00238942	0	0	0	0.00263004	0	0	0	0	0	0	0	0	0	0	0	0	0	0	0	0	0	0	0	0	0	0	0
PDXP	0.00204234	0	0.00303823	0	0	0	0.00364443	0.00935294	0.000553384	0	0	0	0	0	0.00666444	0	0	0	0.00132356	0	0.0025436	0	0	0	0.00396212	0	0	0	0	0	0	0	0.00319929	0	0	0	0	0	0	0.00311689	0	0	0	0	0.00615326	0	0	0
LGALS1	0.00145085	0.00347506	0.00331512	0.022006	0.0193805	0.0144693	0.0476905	0.0378984	0.0333221	0.00409276	0.00668185	0.0299497	0	0	0.0289425	0.0212004	0	0.0069516	0.037467	0.04821	0.0091152	0.00573721	0.0117839	0.0106562	0.0222792	0.024352	0	0.0192289	0.0555242	0.037061	0.105328	0.0305747	0.0549525	0	0.0121644	0	0.0234359	0.0443156	0	0.00337525	0.0492119	0	0.0196146	0	0.0143382	0.00293656	0.010292	0
NOL12	0.00110078	0.0352276	0	0.0338732	0.00448332	0	0.0118707	0.00354874	0.00355313	0	0.000430073	0	0	0	0	0.00676334	0	0	0	0.00557804	0.00373241	0	0	0	0.00126401	0.00341527	0	0	0.00766726	0	0	0.0108909	0.00139863	0	0	0.00167507	0	0	0	0	0	0.0261721	0.0145895	0	0.0028169	0	0	0
Z83844.1	0.00954557	0.021662	0.0065704	0.0190736	0.00231809	0.0185652	0.0189468	0.00891548	0.0217729	0	0.00598997	0.0438227	0	0.166324	0.00996145	0.0454325	0	0.0428876	0.00463113	0.046628	0.0151383	0.0195863	0	0.020783	0.0125997	0	0	0	0.00314726	0.00868339	0.00866726	0.0185175	0.01472	0.01051	0	0.0173098	0.000975565	0.0268583	0	0	0.0205019	0.0353247	0.0326371	0	0.004818	0	0.0089269	0
TRIOBP	0.121203	0.0873533	0.0729623	0.111516	0.1084	0.0511991	0.0437188	0.145689	0.138939	0.0360163	0.0783632	0.0876795	0.323466	0.111222	0.0904059	0.138076	0	0.168203	0.110278	0.154898	0.105326	0.0426323	0.156615	0.0588178	0.0615258	0.0774086	0	0.125013	0.0557208	0.142912	0.136096	0.109552	0.097272	0.0508567	0.123008	0.0744909	0.049784	0.0524537	0	0.0655411	0.102383	0.0446539	0.0975773	0.0883853	0.0549798	0.0780399	0.173099	0
H1F0	0.0274414	0.0488913	0.0903995	0.0453077	0.0427371	0.0859947	0.133969	0.118126	0.0466314	0.0182606	0.088708	0.0124665	0.0787323	0.150298	0.0254724	0.0346344	0	0.0742624	0.124853	0.0540619	0.0800415	0.0362461	0.0412174	0.0106162	0.0737221	0.0852255	0	0.0182368	0.0837027	0.0601762	0.0673818	0.11497	0.0572093	0.023156	0.0518568	0.026159	0.128292	0.10672	0	0.0291205	0.044299	0.0703881	0.0952536	0.20033	0.101466	0.0211122	0.00989178	0
GCAT	0.0628447	0.0478597	0.0629189	0.0742756	0.0632667	0.107543	0.126621	0.0876503	0.0560355	0.0555478	0.040588	0.0445066	0.085037	0.0893114	0.0904347	0.0555255	0	0.147758	0.108229	0.0541911	0.0810344	0.0776682	0.139893	0.0220694	0.0580283	0.0906825	0	0.177383	0.0572901	0.120666	0.129554	0.151596	0.0456519	0.0228989	0.0471462	0.0269752	0.0753093	0.0609659	0	0.0616569	0.0619665	0.0461749	0.102936	0.153672	0.0511277	0.0049567	0.0426232	0.126215
GALR3	0	0	0	0.0105076	0	0.00558662	0.00798866	0	0.000876121	0	0.00190494	0	0.0559943	0	0.0136201	0.00721247	0	0	0.0149634	0.0126663	0	0.000372539	0	0	0	0	0	0	0	0.00954119	0	0.0201756	0.0139683	0	0.004924	0	0	0.0166516	0	0	0.00921067	0	0	0.0161183	0.00716085	0	0.004571	0
ANKRD54	0.074467	0.0765648	0.0641042	0.139827	0.0771834	0.0592228	0.0569673	0.114325	0.0811707	0.0517522	0.0625934	0.0977554	0.103278	0.12563	0.0840746	0.0923611	0	0.112452	0.0865038	0.101517	0.0697895	0.0445785	0.174552	0.0404842	0.0423294	0.111752	0	0.128618	0.093748	0.12241	0.189204	0.123645	0.0608418	0.0218877	0.00699756	0.0547222	0.082447	0.0754251	0	0.0653125	0.0671723	0.213273	0.0936087	0.0953882	0.100038	0.025994	0.0439632	0.278795
EIF3L	0.262081	0.167837	0.181895	0.245149	0.19756	0.207368	0.164898	0.17779	0.144303	0.0912043	0.102051	0.230908	0.324852	0.123074	0.251744	0.252147	0	0.131063	0.192171	0.19515	0.159471	0.118517	0.355024	0.0673678	0.210377	0.255806	0	0.201735	0.274423	0.176262	0.211404	0.180661	0.167251	0.0880134	0.241238	0.0980821	0.144574	0.145006	0	0.159492	0.198314	0.259622	0.246098	0.125296	0.174913	0.0879189	0.121772	0.0498091
MICALL1	0.0309094	0.0251961	0.0325654	0.0543163	0.0248207	0.0411937	0.0174603	0	0.0271149	0.00271286	0.0263208	0.00128016	0	0.0506876	0.00339246	0.00649376	0	0.0167053	0.0162284	0.0584036	0.0249503	0.0113095	0	0.0138111	0.00958056	0.0137586	0	0.0533533	0.0306065	0	0.0572348	0.00482863	0.011199	0.00445116	0.00377166	0.0211434	0.0315709	0.0418652	0	0.0573307	0.0281514	0	0.0369033	0	0.0131016	0.0333914	0.0526231	0.0393032
C22orf23	0.0343338	0.0279826	0.0216561	0.0456519	0.0209776	0	0.00646394	0.0105693	0.0169641	0	0	0	0	0.00751839	0.00490465	0.0145237	0	0.0124734	0.026801	0.00969068	0.00896575	0.0124416	0	0.0117809	0.0128471	0.0390675	0	0.034234	0.0171708	0.0171957	0	0.031471	0.0131752	0	0	0.00957513	0.0198424	0.0255864	0	0.0150428	0.00604139	0	0.0314937	0.0144003	0.0220497	0	0.0168514	0
POLR2F	0.239944	0.197235	0.168524	0.239546	0.234258	0.161249	0.224657	0.201672	0.160865	0.13338	0.110095	0.233975	0.473937	0.219766	0.225147	0.234664	0	0.1965	0.194353	0.189981	0.159789	0.154282	0.239398	0.114915	0.134659	0.147491	0	0.264853	0.209348	0.217439	0.274932	0.247225	0.245491	0.146751	0.156853	0.164604	0.175237	0.227837	0	0.241356	0.294445	0.209348	0.23961	0.275385	0.201245	0.250988	0.14657	0.39863
SOX10	0.0601157	0.0207976	0.0101133	0.058801	0.0136299	0	0.0413644	0.0231914	0.0119498	0.00833846	0.00353483	0.0217246	0.0559943	0.0221018	0.0136201	0.04892	0	0.010571	0.0400458	0.00102708	0.010567	0.0159353	0.0581521	0.0199877	0	0.0329451	0	0	0.0202992	0.01511	0.017436	0.0221434	0.0330931	0.00663355	0	0.0120257	0.0144306	0	0	0.00337525	0.00857435	0	0.026154	0.010349	0.0192392	0.0196222	0.00522246	0
PICK1	0.140013	0.152811	0.167435	0.263224	0.169632	0.174194	0.257536	0.10069	0.161905	0.0846354	0.118802	0.108155	0.334496	0.194795	0.136017	0.21847	0	0.222321	0.170686	0.172092	0.15505	0.102946	0.0117839	0.18384	0.109967	0.12316	0	0.194255	0.250961	0.119463	0.240792	0.202303	0.161467	0.134511	0.120438	0.118852	0.195531	0.210281	0	0.173088	0.201267	0.150735	0.314275	0.209663	0.12144	0.0836579	0.119058	0.0966141
SLC16A8	0	0.00235407	0.00431525	0.00444725	0.00442182	0.00356347	0	0.00110777	0.00569017	0.0145471	0.00241578	0	0	0	0	0.00667198	0	0	0.0210611	0	0	0.00856214	0	0.00485813	0	0	0	0.0151688	0.00760502	0.00616759	0.017436	0.0201756	0.00288942	0	0.004924	0	0.000975565	0.00348558	0	0	0	0	0	0	0.00402214	0	0.0240943	0
BAIAP2L2	0.0206424	0.162185	0.106032	0.189007	0.0768352	0.0564877	0.0976148	0.091771	0.0869683	0.0208918	0.0540253	0.108119	0.175462	0.0996581	0.0501175	0.197786	0	0.0673628	0.171711	0.0669782	0.105657	0.0636382	0.0866528	0.103254	0.0634609	0.0816839	0	0.112387	0.173935	0.136492	0.0763733	0.163405	0.0791622	0.062906	0.0226563	0.0335462	0.119147	0.0954422	0	0.0433416	0.0843895	0.122955	0.250665	0	0.0902867	0.0622994	0.054812	0
PLA2G6	0.0621207	0.0991763	0.0581061	0.110176	0.0710503	0.0746925	0.0397463	0.0769185	0.0612671	0.0602245	0.0603363	0.0374998	0.15774	0.146258	0.139621	0.0534117	0	0.14128	0.0889646	0.106836	0.0493547	0.0423997	0.0977746	0.0949425	0.0762299	0.0652709	0	0.0263532	0.0515082	0.138172	0.088434	0.0843778	0.0740049	0.1004	0.0279611	0.0364161	0.0628004	0.0316929	0	0.0528343	0.0441492	0.0153853	0.0482016	0.0686963	0.0644185	0.0229848	0.0573877	0.161698
MAFF	0.0041375	0.00843873	0.0233152	0.0301938	0.0242271	0.0494521	0.00705983	0.0098156	0.0202661	0.00456895	0.0203001	0.00514994	0	0.0413705	0.0267801	0.0289309	0	0.0070954	0.0403026	0.00588042	0.0292436	0.0254678	0	0.0074378	0.00289506	0.00302044	0	0.0105968	0.020495	0.00742339	0	0.024679	0.0125429	0	0	0	0.00340084	0.00612983	0	0.0229771	0.0145977	0	0.00875351	0	0.0127612	0.0743905	0.0254888	0
TMEM184B	0.26264	0.248654	0.242433	0.375725	0.292013	0.20243	0.290115	0.244803	0.203958	0.141817	0.192998	0.196608	0.396181	0.224344	0.339391	0.286149	0	0.296187	0.236526	0.275117	0.25124	0.197413	0.432631	0.167873	0.182156	0.373877	0	0.391427	0.28803	0.367056	0.396218	0.27597	0.299102	0.232926	0.247607	0.156759	0.206806	0.259937	0	0.353682	0.264493	0.233864	0.386639	0.336503	0.201758	0.273387	0.13656	0.54623
CSNK1E	0.33103	0.26476	0.208638	0.258665	0.232483	0.31708	0.323898	0.250979	0.171502	0.132943	0.168324	0.186601	0.312024	0.120207	0.207805	0.175701	0	0.156486	0.285059	0.216079	0.227546	0.106135	0.0632104	0.0883824	0.244023	0.264844	0	0.439074	0.266232	0.351406	0.428707	0.196072	0.209885	0.102771	0.174014	0.0891126	0.182559	0.327382	0	0.19922	0.207573	0.228955	0.238872	0.373285	0.306303	0.0766654	0.108678	0.133226
TPTEP2-CSNK1E	0.223018	0.181594	0.150369	0.169584	0.084354	0.0919985	0.199344	0.171089	0.106713	0.152674	0.130725	0.157915	0.315999	0.23354	0.228064	0.215404	0	0.191632	0.175898	0.104138	0.139896	0.156156	0.282199	0.072165	0.0992958	0.195876	0	0.273992	0.225833	0.165161	0.321622	0.175484	0.20569	0.160411	0.414797	0.0740147	0.178342	0.258699	0	0.344133	0.174723	0.170463	0.184273	0.131797	0.109705	0.268012	0.102924	0.265413
KCNJ4	0.0468036	0.187419	0.0958802	0.114755	0.095501	0.0946634	0.202938	0.142993	0.118896	0.062996	0.111974	0.0917345	0.113262	0.1612	0.0880309	0.121097	0	0.184165	0.203784	0.195987	0.164571	0.0948274	0.147199	0.142255	0.1657	0.0594604	0	0.28897	0.174255	0.147301	0.231512	0.206334	0.108648	0.050281	0.0891638	0.0519485	0.211985	0.194298	0	0.135415	0.107775	0.177226	0.189169	0.19105	0.17773	0.0825145	0.0469181	0.358953
KDELR3	0	0.00131818	0.00572081	0.00275469	0.00955379	0	0.0188279	0.0066456	0.00510368	0.00387245	0.00241159	0.00128016	0	0	0	0.00520522	0	0.00279125	0.00515617	0	0.00331682	0.00931979	0	0	0	0	0	0.00626714	0	0.00369076	0	0.00861391	0.0129013	0.0113708	0.0177788	0.0138025	0	0.00235784	0	0	0	0	0.0177844	0	0.0120555	0	0.00768913	0
DDX17	0.322783	0.442709	0.186391	0.429686	0.27182	0.309002	0.311634	0.308571	0.120946	0.314259	0.256237	0.493354	0.833111	0.370273	0.39546	0.342243	0	0.239076	0.221353	0.407528	0.254358	0.112018	0.76847	0.125479	0.292143	0.528197	0	0.590419	0.307257	0.489492	0.523766	0.169305	0.252226	0.151028	0.442573	0.180964	0.197364	0.272654	0	0.454088	0.278579	0.531757	0.361561	0.585543	0.232174	0.152436	0.211572	0.11517
DMC1	0.00636391	0	0.00422148	0.0181579	0.0132337	0	0.0442416	0.00517626	0.0112403	0.00637689	0.00241706	0.0242596	0	0.0279276	0.0340746	0.00872781	0	0.00338367	0.00875846	0.00401239	0.00805022	0.00731541	0	0.0153762	0.00679397	0.0124152	0	0	0.0569501	0	0.0328387	0	0.00405537	0	0.0191918	0.00959699	0.0134106	0.0114518	0	0.00972499	0	0	0.0136068	0	0	0	0.00162176	0.0393032
FAM227A	0.128558	0.0931293	0.105133	0.229581	0.168429	0.0790409	0.268771	0.119699	0.120527	0.0904298	0.0888477	0.188735	0.207517	0.0750316	0.116419	0.153413	0	0.157549	0.0819611	0.148496	0.102685	0.0776065	0.196905	0.0872784	0.118324	0.12266	0	0.0928296	0.181725	0.124256	0.1624	0.099368	0.150243	0.143609	0.0931102	0.0977818	0.135599	0.13948	0	0.130302	0.180346	0.0904483	0.101449	0.352845	0.131501	0.0710767	0.0883561	0.168698
CBY1	0.138208	0.110818	0.119943	0.148958	0.148907	0.0865857	0.083948	0.127666	0.131074	0.0720482	0.107425	0.165275	0.363131	0.145558	0.205434	0.172307	0	0.139543	0.11441	0.200076	0.117921	0.0971947	0.224341	0.0635854	0.101564	0.0802361	0	0.231811	0.11599	0.13884	0.128834	0.210714	0.141686	0.0705003	0.119216	0.0912825	0.0953766	0.106395	0	0.1591	0.126179	0.168797	0.262871	0.0786142	0.125928	0.143958	0.107599	0.112313
TOMM22	0.0225279	0.0179317	0.058224	0.0494148	0.0146272	0.0490103	0.0415059	0.0493131	0.0580233	0.00397898	0.0434891	0.0293111	0	0.077262	0.0364835	0.045725	0	0.0467462	0.119061	0.0348919	0.0444378	0.0290907	0.0519543	0.0530979	0.0665782	0.0265886	0	0.0174719	0.049978	0.0359265	0.143107	0.0747341	0.0174004	0.0307834	0	0	0.070259	0.0350347	0	0.0372707	0.00756117	0.0296826	0.0356054	0.016635	0.0860185	0.0106521	0.00424302	0
JOSD1	0.154341	0.235608	0.136928	0.216106	0.225603	0.170034	0.227804	0.209139	0.173485	0.0996525	0.116708	0.17209	0.213891	0.140272	0.195034	0.201041	0	0.076832	0.187703	0.180161	0.159149	0.140777	0.139514	0.0682856	0.124481	0.227594	0	0.165806	0.22765	0.231498	0.139705	0.203436	0.209434	0.118157	0.0821883	0.108369	0.16433	0.166629	0	0.21803	0.165902	0.163243	0.190656	0.223243	0.212158	0.114719	0.0959089	0.232986
GTPBP1	0.0715144	0.0486829	0.0519909	0.0292365	0.0415248	0.10693	0.0471537	0.116739	0.0522834	0.0615474	0.0452117	0.0796451	0.168163	0.0312641	0.0875036	0.0529993	0	0.0473357	0.116116	0.0710984	0.0589107	0.0503552	0.146497	0.0423074	0.0573194	0.0444736	0	0.0416999	0.0897897	0.0522338	0.143022	0.0646453	0.0615792	0.0506416	0.0417953	0.029204	0.0590086	0.0687302	0	0.129952	0.051885	0.0404568	0.106819	0.0507233	0.040812	0.12019	0.0232987	0
SUN2	0.0572687	0.0613998	0.0709349	0.112106	0.0857988	0.102994	0.0859169	0.117321	0.0780554	0.0803757	0.0483149	0.0290324	0.210249	0.102658	0.103328	0.0929321	0	0.0752083	0.0934883	0.125579	0.0607851	0.074596	0.0463258	0.0647489	0.079818	0.05825	0	0.122809	0.0444671	0.176889	0.122684	0.141625	0.125105	0.0475077	0.0482096	0.0466126	0.0944795	0.109077	0	0.157773	0.1104	0.0432513	0.163527	0.225055	0.0719305	0.073227	0.068389	0.241988
NPTXR	0.274263	0.327606	0.186839	0.369153	0.279458	0.287424	0.309467	0.254564	0.208926	0.203757	0.257632	0.249839	0.404718	0.260622	0.333326	0.335951	0	0.290618	0.307582	0.397343	0.274515	0.143302	0.34359	0.108215	0.23874	0.446834	0	0.311226	0.29145	0.242791	0.468172	0.249866	0.256885	0.164105	0.226445	0.1638	0.215151	0.285735	0	0.282165	0.32149	0.2568	0.276912	0.450171	0.276936	0.235984	0.179771	0.354929
CBX6	0.186227	0.260095	0.228261	0.272194	0.250028	0.269628	0.283321	0.253225	0.209277	0.120364	0.190623	0.140106	0.571636	0.366901	0.186411	0.291783	0	0.211237	0.319621	0.250007	0.238585	0.205689	0.405397	0.205096	0.239282	0.209795	0	0.256206	0.309042	0.19862	0.403827	0.304051	0.211687	0.188477	0.271903	0.134378	0.252986	0.25218	0	0.244623	0.220943	0.246303	0.314203	0.342928	0.213503	0.23914	0.149993	0.381073
APOBEC3A	0.00166194	0.00138316	0.0020225	0.00512399	0.0147058	0	0	0	0	0	0	0	0	0	0	0	0	0.00705945	0	0	0	0.00194718	0	0.0025138	0.00109841	0.00363194	0	0	0.00266057	0	0	0	0.00382812	0	0	0	0	0	0	0	0.00753944	0	0	0	0.00506526	0.0224753	0	0
APOBEC3F	0	0	0.00242631	0.00337841	0	0	0	0	0	0	0	0	0	0	0	0	0	0	0	0	0	0.000881056	0	0.00160797	0	0	0	0	0	0	0	0	0	0	0	0	0	0	0	0	0	0	0	0	0	0	0	0
APOBEC3G	0	0	0.00297866	0.00446741	0.00390776	0	0.00790578	0	0	0.00369307	0	0	0	0	0	0	0	0	0.00771138	0	0	0.00117262	0	0	0.00226442	0	0	0	0.00570808	0	0	0.00673622	0.00228474	0.00878336	0	0	0.00502861	0	0	0	0	0	0.00168178	0	0	0	0	0
APOBEC3H	0.0113343	0.0166922	0.00387225	0.0270502	0.0193228	0	0.00273549	0.00777498	0.00900784	0	0.00119048	0	0	0.0568008	0	0.011397	0	0.00347513	0.00378717	0.00152766	0.00388489	0.00601742	0	0.0118722	0.00197835	0	0	0	0.0225837	0.00698769	0.017316	0.00872804	0.00224165	0	0	0.00122779	0.00323923	0.00211692	0	0	0	0	0.0364785	0	0	0.0160883	0.00597282	0
CBX7	0.097573	0.131532	0.158787	0.201755	0.170286	0.176424	0.148914	0.225529	0.15105	0.0456442	0.143294	0.101828	0.239648	0.190181	0.186979	0.111651	0	0.173333	0.190436	0.203976	0.229275	0.135501	0.0424376	0.101968	0.151938	0.263853	0	0.132007	0.192878	0.154732	0.269468	0.24242	0.247732	0.0672977	0.128922	0.111985	0.154443	0.146637	0	0.1886	0.166062	0.194758	0.283771	0.0770037	0.215749	0.147158	0.140663	0.249672
PDGFB	0.0041375	0.00932753	0.0101133	0.0324525	0.0154032	0.0245651	0.0505353	0.0256754	0.0313468	0.0466995	0.0274896	0	0	0.0341343	0	0.021421	0	0.0208076	0.0220223	0.0137841	0.017628	0.0196323	0	0.0196144	0.00879619	0.00797134	0	0.0382742	0.0158738	0.0359915	0.0173796	0.0145743	0.0133794	0.0223732	0.0250911	0.0153879	0.00715153	0.0118184	0	0.0361283	0.0111167	0.0225931	0.0193499	0	0.0357384	0.069562	0.0107552	0
RPL3	0.0775299	0.123603	0.110825	0.205997	0.13821	0.154819	0.165204	0.167945	0.0979732	0.0326898	0.0989759	0.0254266	0.115191	0.251039	0.11162	0.0984504	0	0.124974	0.219746	0.0880965	0.127448	0.116771	0.10142	0.0896926	0.112135	0.129469	0	0.0638638	0.159916	0.189909	0.215267	0.14522	0.0655268	0.0173643	0.0168018	0.0667707	0.120866	0.0804979	0	0.0449085	0.163974	0.0541166	0.181013	0	0.0850331	0.0962526	0.0266257	0
SYNGR1	0.279954	0.373159	0.224784	0.43157	0.36066	0.315627	0.367479	0.35117	0.212987	0.184013	0.218989	0.186863	0.354522	0.256247	0.271306	0.328753	0	0.271061	0.35316	0.391801	0.310613	0.167055	0.620271	0.131361	0.28822	0.326841	0	0.418868	0.322658	0.333801	0.45678	0.215303	0.286444	0.145984	0.276687	0.213446	0.232572	0.298423	0	0.341676	0.277798	0.282259	0.376953	0.373049	0.344906	0.251017	0.160144	0.291207
TAB1	0.159199	0.160847	0.133	0.243094	0.170096	0.127732	0.100334	0.175943	0.161585	0.11499	0.109418	0.141727	0.287048	0.174325	0.234843	0.227693	0	0.229809	0.171682	0.134178	0.166872	0.132308	0	0.118416	0.148145	0.136394	0	0.214281	0.20753	0.263493	0.329921	0.260343	0.18618	0.166906	0.137876	0.0888716	0.136988	0.185011	0	0.236359	0.178468	0.180985	0.227778	0.17824	0.170264	0.101212	0.143923	0.37415
MGAT3	0.26985	0.282251	0.177862	0.319308	0.19611	0.209074	0.384062	0.251105	0.195451	0.186363	0.17064	0.252534	0.360844	0.24552	0.296021	0.177419	0	0.222189	0.207471	0.221966	0.226878	0.138516	0.244626	0.111178	0.208428	0.235913	0	0.219952	0.222732	0.289334	0.35217	0.280802	0.218193	0.197156	0.227717	0.173106	0.210561	0.308558	0	0.317776	0.218583	0.182439	0.27115	0.527323	0.220608	0.20771	0.164243	0.0843263
MIEF1	0.0459385	0.120991	0.0819613	0.0769553	0.0962339	0.0663569	0.124717	0.0747088	0.0704935	0.0321017	0.0584473	0.0327282	0	0.106541	0.0122567	0.109316	0	0.0912798	0.116461	0.0505795	0.100399	0.048052	0.0462183	0.0737285	0.0938253	0.0521844	0	0.0662158	0.104765	0.0691834	0.058689	0.193837	0.0535654	0.00877665	0.0304864	0.0427766	0.0720508	0.0488559	0	0.0734078	0.040128	0.035876	0.135055	0.0977694	0.0600851	0.0485672	0.0448325	0
ATF4	0.130438	0.184213	0.143045	0.169801	0.151269	0.215437	0.262392	0.145134	0.135876	0.0620636	0.13434	0.0883742	0.215041	0.0924897	0.23419	0.136172	0	0.125749	0.239462	0.110662	0.167766	0.165394	0.031034	0.138534	0.136502	0.158632	0	0.146528	0.126606	0.0948773	0.232791	0.229437	0.135166	0.0531996	0.0909401	0.119285	0.187403	0.189723	0	0.177442	0.133789	0.146749	0.142639	0.178345	0.139592	0.0800714	0.0741685	0.272293
RPS19BP1	0.0329967	0.0777082	0.0479382	0.176792	0.0990598	0.101847	0.127132	0.105057	0.0938085	0.041103	0.07372	0.0681675	0.05934	0.116639	0.0503385	0.087743	0	0.0662414	0.146023	0.0492587	0.0697092	0.0758819	0.0639599	0.0692504	0.110246	0.104314	0	0.0710603	0.129042	0.0400449	0.131177	0.127377	0.044772	0.0343391	0.0193789	0.023559	0.122611	0.0958374	0	0.0988288	0.0583123	0	0.113056	0.010349	0.0853725	0.0555283	0.050915	0.156843
CACNA1I	0.226578	0.202839	0.116885	0.182618	0.227312	0.171436	0.297114	0.24465	0.129208	0.123895	0.124704	0.161089	0.299498	0.138634	0.251994	0.159482	0	0.209649	0.141842	0.170934	0.17779	0.125472	0.159292	0.0909035	0.137526	0.156468	0	0.185555	0.325557	0.183	0.258583	0.185659	0.187129	0.092427	0.189227	0.118337	0.15836	0.288538	0	0.193893	0.156546	0.147306	0.227134	0.259917	0.236951	0.172965	0.0999174	0.593427
ENTHD1	0.00498984	0	0	0.00557449	0.00198301	0.00874693	0.00688642	0	0.00400104	0	0.00120795	0.00697441	0	0	0.00829511	0.00858837	0	0.00409299	0.00779188	0	0.0108476	0.00063461	0	0	0.00364993	0	0	0	0.00205482	0	0.00734559	0.00963947	0.000603708	0	0	0	0.00565655	0.0212065	0	0	0	0	0.0102852	0	0	0	0	0
GRAP2	0.00556773	0.0062353	0.0187797	0.0569361	0.0160833	0.0291136	0.0165889	0.00916712	0.00931087	0	0.015019	0	0	0.017446	0.00458582	0.0132995	0	0.0113746	0.00527939	0.00635655	0.00508362	0.00574624	0	0.00468046	0.0234354	0.0146915	0	0	0.010261	0.060801	0.0266878	0.00648609	0.00505214	0	0	0.00205134	0.0065184	0.00457192	0	0.00830734	0.00377035	0.0190695	0.0298764	0	0.0139758	0	0.0100641	0
FAM83F	0	0	0.000469259	0.00704769	0	0.0136772	0.007662	0.00611344	0.000898648	0	0.000746777	0	0	0.0239768	0	0.00784853	0	0	0.00287965	0.00399715	0	0	0	0.00830693	0	0	0	0	0.0130292	0	0	0	0	0	0	0.00670208	0.00475859	0.00281004	0	0.0165279	0	0	0	0	0	0.00535935	0	0
TNRC6B	0.28906	0.359883	0.148428	0.314937	0.247562	0.305866	0.214295	0.273153	0.115733	0.0949192	0.139598	0.42558	0.626653	0.185329	0.140043	0.229183	0	0.213161	0.229217	0.289193	0.206889	0.0920082	0.817808	0.155961	0.185221	0.349473	0	0.518305	0.249457	0.444815	0.36795	0.141765	0.210235	0.110324	0.339936	0.241247	0.206603	0.222498	0	0.193841	0.255992	0.162092	0.205544	0.600647	0.162329	0.154764	0.094362	0.0120219
SGSM3	0.0416238	0.0827854	0.0334709	0.0716796	0.0275299	0.0520698	0.11659	0.0261506	0.0641171	0.0228304	0.0105651	0.0359245	0.0542527	0.0253087	0.0492129	0.0803679	0	0.0780839	0.0762354	0.0419851	0.0263817	0.0358454	0.0172573	0.026867	0.0563123	0.0703535	0	0.0680441	0.0766339	0.0845229	0.160676	0.0644231	0.0442948	0.0111419	0.00704807	0.0154731	0.0375736	0.0245707	0	0.0582266	0.11782	0.13124	0.0497532	0.0172835	0.0673306	0.0312322	0.0610457	0
MCHR1	0	0.00806521	0.00630971	0.0297344	0	0.00481934	0.0480559	0.0173885	0.00688795	0	0.0141224	0	0	0.0581653	0.00666444	0.0212589	0	0.0147072	0.0314329	0.030865	0.0117412	0.00629776	0.0536059	0	0.0104428	0	0	0.00570341	0.0163047	0	0.0222704	0.0488823	0.0116386	0	0	0.0182396	0.0436677	0.0442813	0	0.0050468	0.00443408	0.0183211	0.0329038	0.0605933	0.00237026	0	0.00133664	0.232986
SLC25A17	0.177334	0.150642	0.145693	0.23122	0.148262	0.198302	0.144691	0.157826	0.142381	0.132624	0.131184	0.128074	0.170899	0.143739	0.301498	0.121931	0	0.18513	0.148133	0.184363	0.190178	0.13696	0.0997693	0.0950399	0.160277	0.180373	0	0.18797	0.221203	0.190201	0.157572	0.195687	0.178865	0.139406	0.123131	0.172529	0.117285	0.152455	0	0.217609	0.142634	0.172177	0.202984	0.211249	0.169598	0.129362	0.0855491	0.273425
ST13	0.141812	0.186772	0.190787	0.340121	0.265302	0.226876	0.415531	0.222925	0.172914	0.124842	0.199803	0.140938	0.183129	0.143078	0.262789	0.229206	0	0.164663	0.245046	0.18564	0.215544	0.13633	0	0.0836336	0.244196	0.181636	0	0.277686	0.2811	0.344434	0.188154	0.209577	0.191499	0.156084	0.26283	0.104431	0.2154	0.24986	0	0.162281	0.147046	0.156175	0.340271	0.459058	0.245796	0.23045	0.10748	0.536229
XPNPEP3	0.180796	0.204389	0.173274	0.252575	0.153682	0.194768	0.165035	0.23757	0.154508	0.0890767	0.122166	0.163288	0.154194	0.268144	0.189092	0.18749	0	0.205452	0.178106	0.183547	0.1528	0.122046	0.351432	0.11084	0.160731	0.242268	0	0.202783	0.264101	0.183769	0.246278	0.214745	0.169693	0.102305	0.136363	0.13207	0.101208	0.169784	0	0.300195	0.203198	0.288204	0.300428	0.259673	0.11783	0.14001	0.105411	0.293677
DNAJB7	0	0.00744422	0.00280972	0.0328801	0.00474551	0.00313497	0.00447885	0	0.00276204	0.00406372	0.000534043	0	0	0	0	0.0134612	0	0	0.00756521	0	0.007865	0.00118595	0	0.0025138	0	0	0	0	0.0177187	0	0	0	0.00241051	0	0	0.0140629	0	0.0100632	0	0	0	0	0.0195458	0	0	0	0	0
RBX1	0.293761	0.253483	0.187721	0.427581	0.324709	0.325919	0.271971	0.240255	0.185605	0.143602	0.174639	0.258666	0.461234	0.310555	0.281816	0.235969	0	0.226365	0.326509	0.232817	0.22455	0.137437	0.113942	0.110358	0.260174	0.308882	0	0.356822	0.388465	0.36152	0.395348	0.238077	0.201386	0.12088	0.358716	0.150864	0.160983	0.257057	0	0.23808	0.235894	0.362632	0.325907	0.215072	0.227407	0.175307	0.112784	0.0393032
EP300	0.346721	0.371103	0.250376	0.469061	0.406699	0.353223	0.3172	0.290398	0.205386	0.14198	0.263449	0.377486	0.719031	0.27125	0.298501	0.362669	0	0.308096	0.323131	0.334598	0.287668	0.171052	0.390157	0.100287	0.314446	0.481332	0	0.495556	0.405398	0.430631	0.432185	0.326453	0.323672	0.360451	0.357166	0.184564	0.241613	0.405472	0	0.426184	0.302711	0.375284	0.396892	0.576616	0.299702	0.255774	0.22371	0.217918
L3MBTL2	0.0745733	0.0817792	0.0858737	0.0973532	0.10035	0.0663431	0.117908	0.141045	0.104875	0.0414266	0.0803625	0.105467	0.23547	0.152337	0.123149	0.100029	0	0.104749	0.171824	0.134523	0.146623	0.0986571	0	0.0661473	0.102321	0.154776	0	0.0796282	0.136184	0.0604898	0.0957556	0.202944	0.125951	0.0305859	0.112043	0.0769794	0.117913	0.155248	0	0.149575	0.0492459	0.146569	0.142656	0.14065	0.112257	0.152009	0.0764904	0.0669896
CHADL	0.00734864	0.0228635	0.0161245	0.0275716	0.0087603	0.0169928	0.01749	0.0025837	0.0246744	0.00789094	0.0100884	0	0.0287569	0.00755588	0.0507819	0.0069544	0	0.0255398	0.0103686	0.0321646	0.0258739	0.015091	0	0.0295009	0.015536	0.00536998	0	0	0.0235217	0.0628499	0.0213128	0.013669	0.0255162	0.0153979	0.00454439	0.0221636	0.0135274	0.0226826	0	0.008305	0.00673274	0.0282262	0.0413856	0	0.00506526	0.0525836	0.00610176	0.0498091
RANGAP1	0.185381	0.327238	0.17991	0.254935	0.241688	0.285025	0.283456	0.242729	0.163854	0.155443	0.160256	0.179505	0.310235	0.252358	0.271735	0.188041	0	0.2127	0.231293	0.232244	0.186625	0.132603	0.2152	0.112105	0.260037	0.319373	0	0.323255	0.267435	0.227253	0.505495	0.25925	0.266945	0.146591	0.388919	0.193454	0.216546	0.265612	0	0.271274	0.254579	0.332043	0.295166	0.403175	0.283957	0.186828	0.148337	0.321172
ZC3H7B	0.231955	0.271578	0.244111	0.334177	0.24774	0.190366	0.266734	0.22509	0.178297	0.175041	0.170103	0.232611	0.196115	0.189332	0.346005	0.269024	0	0.279584	0.190464	0.285786	0.22519	0.128942	0.757361	0.106066	0.14944	0.249758	0	0.191995	0.311621	0.236176	0.416183	0.331432	0.207694	0.156602	0.307331	0.167964	0.180023	0.263627	0	0.324254	0.308992	0.287202	0.282227	0.254673	0.194108	0.326964	0.280014	0.101273
TEF	0.204181	0.161153	0.133576	0.196387	0.107585	0.114312	0.275134	0.14481	0.123185	0.0790422	0.117531	0.159767	0.131145	0.169942	0.141736	0.158242	0	0.166571	0.209652	0.0639109	0.178094	0.117462	0.313483	0.0865003	0.114224	0.168232	0	0.179564	0.139727	0.244759	0.178079	0.16553	0.167474	0.134247	0.100561	0.0754096	0.154222	0.176788	0	0.148861	0.157655	0.170563	0.131662	0.271598	0.191527	0.147131	0.0714546	0.135647
TOB2	0.100185	0.087975	0.0788686	0.103739	0.0586648	0.0747214	0.149514	0.0839914	0.0714469	0.0538079	0.0477145	0.0838159	0.265146	0.139816	0.16491	0.0563014	0	0.0635724	0.0545335	0.0961698	0.0690062	0.0451331	0.249692	0.113113	0.044409	0.111644	0	0.0915702	0.0771261	0.142685	0.0585563	0.117912	0.0679601	0.0544059	0.0462463	0.0607439	0.121871	0.0692904	0	0.119552	0.0416639	0	0.102946	0.0620837	0.0732392	0.100297	0.0444766	0.174817
PHF5A	0.0121499	0.0256756	0.0180567	0.0361194	0.0154163	0.0182158	0.0298818	0.0412869	0.0365098	0.0213174	0.0352867	0.00985962	0.0690722	0.0339817	0.0299898	0.02308	0	0.0188235	0.0553009	0.0146999	0.0122972	0.0163686	0.0424376	0.0102953	0.0200221	0.0130406	0	0.0759053	0.0329069	0.0178145	0.0233404	0.0540513	0.023236	0	0	0.0230922	0.0415916	0.0445341	0	0.021292	0.014473	0.016119	0.0285123	0.0293616	0.0185688	0.0294796	0.0333822	0.0393032
ACO2	0.260702	0.257838	0.231416	0.360914	0.269822	0.264424	0.29703	0.252765	0.190854	0.168308	0.18583	0.35696	0.48719	0.319196	0.293034	0.305616	0	0.295413	0.289441	0.298103	0.240163	0.152279	0.495402	0.0899718	0.230883	0.315365	0	0.240963	0.301367	0.360744	0.394926	0.324738	0.255329	0.145829	0.351347	0.234399	0.221063	0.281745	0	0.330469	0.25418	0.351779	0.405175	0.433831	0.268842	0.134225	0.17056	0.394147
POLR3H	0.0368425	0.0571171	0.0430902	0.1374	0.0664639	0.0634514	0.119674	0.117754	0.0661584	0.0201771	0.0719804	0.0753704	0.0690722	0.106083	0.0987568	0.130174	0	0.0628102	0.141078	0.102579	0.0624273	0.0359932	0	0.0491204	0.0479454	0.0427152	0	0.165611	0.101629	0.0946508	0.096529	0.145977	0.0491476	0.0961246	0.0304646	0.0509238	0.0854991	0.0613612	0	0.0956603	0.098876	0.0271323	0.119843	0.00659194	0.0624626	0.0620796	0.0551668	0.288976
CSDC2	0.0328381	0.0804224	0.0433197	0.0817663	0.0678013	0.0586554	0.0885332	0.0480795	0.0649694	0.0210846	0.054717	0.022377	0	0.156646	0.145262	0.0868986	0	0.112634	0.0604692	0.0555203	0.0682699	0.047561	0.17895	0.0298305	0.0363363	0.0162335	0	0.125201	0.0180666	0.0157621	0.0830241	0.118798	0.077475	0.0513732	0.0369419	0.0637573	0.0603601	0.0752619	0	0.0295342	0.0237119	0	0.129339	0.0129008	0.0416335	0.0669564	0.0396929	0.275141
PMM1	0.0553673	0.0913168	0.0913376	0.1292	0.153979	0.10942	0.14659	0.0865544	0.108848	0.0312823	0.0583445	0.00940249	0.20645	0.130536	0.12985	0.116069	0	0.163591	0.192693	0.0313168	0.0933431	0.0713393	0.046029	0.0579405	0.0546997	0.162074	0	0.20249	0.104352	0.150825	0.0696523	0.109326	0.0670607	0.0535353	0.064147	0.0404242	0.0818144	0.0850602	0	0.0558981	0.0683245	0.0457632	0.155473	0.102715	0.0898477	0.0576009	0.0625572	0.0966141
DESI1	0.116888	0.0664656	0.105611	0.189147	0.121664	0.138273	0.136231	0.114106	0.0893804	0.0423061	0.100939	0.0505056	0.331935	0.124344	0.084941	0.0957561	0	0.105347	0.13377	0.0935506	0.116462	0.100781	0.0560324	0.0598156	0.100661	0.125094	0	0.107096	0.166213	0.0602731	0.115281	0.132251	0.103774	0.078808	0.105571	0.0801015	0.0755061	0.0951446	0	0.143428	0.101342	0.105002	0.135678	0.0640809	0.139209	0.0953721	0.092752	0.0393032
XRCC6	0.258202	0.188954	0.187187	0.263266	0.215566	0.175396	0.304588	0.257198	0.16731	0.139468	0.151365	0.243413	0.269924	0.214253	0.308451	0.224913	0	0.227404	0.27379	0.156348	0.205624	0.156372	0.371964	0.103526	0.187783	0.292217	0	0.249821	0.275793	0.302124	0.43263	0.233232	0.218032	0.0963124	0.0984223	0.171073	0.194261	0.187732	0	0.219221	0.167233	0.224557	0.309846	0.244492	0.158423	0.114193	0.178917	0.126215
SNU13	0.14142	0.134375	0.148037	0.233022	0.164162	0.202657	0.317845	0.213393	0.162619	0.0779591	0.138742	0.121715	0.366871	0.241262	0.215983	0.187735	0	0.142117	0.28095	0.0975069	0.201688	0.165463	0.154453	0.101178	0.216691	0.181437	0	0.135929	0.368759	0.189498	0.319217	0.255596	0.132842	0.0701397	0.0729001	0.0677992	0.181379	0.195907	0	0.169309	0.135933	0.225094	0.264851	0.291322	0.214143	0.112774	0.0577546	0.388485
MEI1	0.00668297	0.0258355	0.0307398	0.0414717	0.0382774	0.0371593	0.0259547	0.016403	0.0350072	0.00533687	0.0143046	0.0195073	0	0.0614419	0.0186509	0.0214044	0	0.0438216	0.00448416	0.0333363	0.0176724	0.0149359	0	0.0149009	0.00884223	0.0483622	0	0	0.0259867	0	0	0.0123891	0.018776	0.0572437	0.00704807	0.0107253	0.0128381	0.0435523	0	0	0.035488	0	0.0128759	0	0.00311874	0.0397239	0.010521	0.0393032
CCDC134	0.0381889	0.0950455	0.0354033	0.0904417	0.0925063	0.0354205	0.0351361	0.0314415	0.0401609	0.00927164	0.013793	0.0226932	0.149888	0.0773326	0.117369	0.0950097	0	0.0600528	0.0569319	0.0292609	0.0800251	0.039955	0.0416589	0.0583491	0.0239955	0.00750441	0	0.0570652	0.0561442	0.0344596	0.07069	0.0342967	0.0676714	0.018558	0.0182776	0.0446363	0.0628475	0.0257309	0	0.0623482	0.0644956	0.0777302	0.0576506	0.0527801	0.0352196	0.0264297	0.0363776	0
SREBF2	0.42832	0.480505	0.280681	0.514436	0.401337	0.369411	0.354483	0.313521	0.212556	0.251582	0.263703	0.369457	0.714436	0.275184	0.462725	0.35398	0	0.364246	0.312315	0.394418	0.305535	0.208228	0.630057	0.287146	0.292702	0.540909	0	0.440482	0.475337	0.473562	0.482825	0.333392	0.340391	0.184626	0.37824	0.275194	0.240003	0.329376	0	0.457041	0.375635	0.510129	0.456957	0.497662	0.319359	0.190595	0.199416	0.0843263
SHISA8	0.0259762	0.0353122	0.0228804	0.0223619	0.00584623	0.0277334	0.0302427	0.00357915	0.0161068	0.0168122	0.0156737	0.00785549	0	0.011907	0.098603	0.0418784	0	0.0266856	0.0352538	0.0145197	0.0332687	0.0227772	0	0.00160797	0.00966633	0	0	0	0.0367421	0.0291094	0.0683341	0.00589043	0.0250434	0	0.0294264	0.011714	0.043792	0.0143568	0	0.0432737	0.0118044	0	0.0189814	0.0374583	0	0.101917	0.0120002	0
TNFRSF13C	0.0514239	0	0.00152004	0	0.0106168	0.00588378	0	0.00101405	0.00152813	0	0.00131838	0	0	0	0	0	0	0.00405482	0.00209361	0	0.00193945	0.00168789	0	0.00508622	0	0	0	0	0	0	0	0	0.00481299	0	0	0	0	0	0	0	0	0	0	0	0	0	0	0
CENPM	0	0.00305763	0	0.0059007	0	0	0	0	0.00971313	0.00369307	0	0	0	0	0	0	0	0.0060936	0	0	0.00564063	0.00612618	0	0	0	0	0	0	0	0	0	0	0.00186428	0.00445116	0	0	0.00260748	0.00418154	0	0.00941602	0.00427422	0	0.0113706	0	0	0	0	0
WBP2NL	0.29109	0.165492	0.161426	0.250734	0.214001	0.157931	0.0748155	0.241363	0.136061	0.188774	0.142611	0.295097	0.441379	0.228235	0.254251	0.162151	0	0.23503	0.227484	0.294882	0.211535	0.210944	0.146099	0.163314	0.116882	0.277782	0	0.261779	0.127425	0.179541	0.211984	0.30563	0.13413	0.148438	0.154687	0.144877	0.0960469	0.180841	0	0.381276	0.150773	0.166935	0.19275	0.210637	0.12781	0.156812	0.139012	0.347337
NAGA	0.00542388	0.0358776	0.00562926	0.0289506	0.0082218	0.0028124	0	0.0128972	0.00313314	0.00186423	0.020775	0	0	0.0136538	0.0058447	0.00498204	0	0.00852942	0.0133785	0	0.00642749	0.0055256	0.101611	0.00516774	0.0123317	0	0	0.0192218	0.0120161	0.0082976	0	0.00719202	0.0075411	0	0	0.00747538	0.00857242	0.0152415	0	0	0.0169641	0	0	0	0.0116444	0.00680501	0.00475965	0.0498091
PHETA2	0	0	0	0	0.00666733	0.00952045	0	0.00176755	0.001745	0.0102576	0.00193395	0	0.0114775	0	0.00347555	0	0	0	0.015531	0.0118916	0.00935771	0.00542012	0	0	0	0	0	0	0	0.00125165	0.0117405	0	0	0	0	0	0.00228514	0.0140977	0	0	0	0	0	0	0	0.00793152	0	0
SMDT1	0.0700961	0.0490378	0.0527459	0.137123	0.0984186	0.107005	0.113696	0.113845	0.127404	0.0217098	0.0697965	0.0574335	0.133588	0.140659	0.0682486	0.114014	0	0.0706852	0.128928	0.113217	0.127314	0.0811124	0	0.0649524	0.0885562	0.0866768	0	0.095162	0.152765	0.131909	0.176786	0.133059	0.06967	0.0465377	0.0314013	0.0227229	0.141721	0.107238	0	0.100828	0.0752933	0.0938663	0.161991	0.170808	0.0714788	0.0671648	0.025392	0
NDUFA6	0.0310695	0.00975796	0.0334857	0.126301	0.0371365	0.0487911	0.0584136	0.0825968	0.0496922	0.0245898	0.0567542	0.00926922	0.0559943	0.114818	0.033056	0.0358657	0	0.054293	0.111763	0.0387596	0.0446077	0.0422191	0.0357864	0.0353893	0.066098	0.03109	0	0.0961091	0.0817446	0.0399811	0.0294859	0.0844891	0.0485719	0.0113708	0.106796	0.0152312	0.0757746	0.0665234	0	0.0786679	0.0315422	0.0346362	0.097422	0.0516508	0.0488297	0.0158724	0.00613954	0
CYP2D6	0	0.0308518	0.00412549	0.0389791	0.0188156	0.0194492	0.0140781	0.00872623	0.0181782	0	0.0075044	0.00453678	0	0.0635455	0.0905219	0.020752	0	0.00562863	0.00520817	0	0.00702107	0.00548105	0.0343665	0	0.00665639	0	0	0.0235481	0.0240237	0.0068139	0.00670161	0.00526262	0.0185685	0	0	0.0044385	0.00942921	0.00463912	0	0.00450584	0.0127648	0.0254944	0.023267	0	0	0.0201135	0.00685338	0.0498091
TCF20	0.343848	0.382663	0.250181	0.535231	0.332346	0.343776	0.402633	0.348296	0.243735	0.222563	0.24777	0.424136	0.698636	0.215116	0.421984	0.339508	0	0.393334	0.367078	0.402958	0.302159	0.158762	0.439142	0.132783	0.326797	0.347547	0	0.644008	0.401866	0.418681	0.500206	0.313417	0.324219	0.256112	0.384323	0.176781	0.27661	0.378848	0	0.36116	0.377794	0.338803	0.426682	0.707934	0.267986	0.231826	0.151434	0.617799
NFAM1	0	0	0.00825255	0.0255404	0.0204528	0.00239608	0.00773234	0.00161726	0.00935777	0	0.00222052	0	0	0.00596351	0.0228728	0.0379181	0	0.00636691	0.00239179	0.0110718	0.00719104	0.0092569	0.0519543	0	0.00853407	0	0	0	0.035573	0.00954119	0	0.00589043	0.00869895	0	0	0.00167507	0.0136692	0.0155987	0	0.0305374	0.0135813	0	0	0	0	0	0.00347087	0.0966141
RRP7A	0.035331	0.088946	0.0612095	0.108494	0.0804768	0.0584991	0.116067	0.112797	0.0781539	0.0857739	0.0593545	0.0372331	0.0486425	0.114258	0.107649	0.161093	0	0.0590578	0.133128	0.154879	0.050539	0.0691011	0.212985	0.0718984	0.103226	0.0580871	0	0.0223367	0.0549842	0.143287	0.0470275	0.141341	0.0714575	0.035017	0.0333019	0.124565	0.0498457	0.0658391	0	0.14641	0.170549	0.0844218	0.0866921	0.177641	0.0736004	0.145038	0.0729056	0.112313
SERHL2	0.034014	0.122955	0.119954	0.236659	0.08021	0.019023	0.217327	0.0980511	0.111982	0.0434446	0.0465765	0.102594	0.0217376	0.258069	0.0817334	0.188076	0	0.116545	0.164028	0.103526	0.108219	0.0833602	0.0914809	0.0566353	0.0660466	0.151017	0	0.12067	0.155702	0.0882237	0.101759	0.177069	0.126086	0.0984253	0.0759961	0.119787	0.107926	0.0985904	0	0.054507	0.176828	0.0342894	0.261024	0.155289	0.0967885	0.123785	0.0765223	0
POLDIP3	0.101669	0.132957	0.0570218	0.0895229	0.0747433	0.0843376	0.0988868	0.0707441	0.0578547	0.0386725	0.0524185	0.0602022	0.192307	0.14654	0.0757826	0.100177	0	0.0887173	0.0677921	0.0636522	0.0943216	0.0561991	0.0536059	0.0673003	0.0414611	0.108899	0	0.0534168	0.0471846	0.0506196	0.130809	0.0538171	0.0714576	0.0431688	0.0868946	0.0472984	0.0957953	0.0459759	0	0.120414	0.084189	0.124127	0.0864815	0.0823811	0.0680609	0.106638	0.0307641	0
CYB5R3	0.212922	0.111222	0.18395	0.211081	0.135547	0.135736	0.107261	0.150684	0.145995	0.0634323	0.0725776	0.0976737	0.123316	0.243119	0.180126	0.172494	0	0.171517	0.18352	0.16532	0.138771	0.0853908	0.0587908	0.0854437	0.166976	0.138854	0	0.0600795	0.192986	0.15776	0.163708	0.195034	0.105278	0.205379	0.167634	0.0695633	0.145462	0.100461	0	0.137519	0.141636	0.171575	0.217883	0.17911	0.156092	0.190822	0.0674864	0.272293
A4GALT	0	0.00235407	0	0	0.00285697	0	0	0	0	0	0	0	0	0	0	0	0	0	0.0177037	0	0	0.000941342	0	0	0.00601684	0	0	0.0198127	0.0096404	0.00660806	0.00657954	0.00622885	0.000723653	0	0	0	0	0	0	0	0.00332043	0	0	0	0	0	0	0
ARFGAP3	0.181771	0.222806	0.163943	0.186155	0.142405	0.140325	0.228041	0.130886	0.135194	0.132577	0.149325	0.179578	0.384025	0.152718	0.254199	0.202533	0	0.202295	0.176813	0.227576	0.150669	0.119686	0.23638	0.123743	0.199674	0.152072	0	0.157059	0.177642	0.248021	0.19278	0.128562	0.203332	0.118795	0.135317	0.164397	0.138688	0.152835	0	0.214646	0.16218	0.238054	0.207354	0.205308	0.16782	0.133795	0.128918	0.126215
PACSIN2	0.323416	0.258166	0.21218	0.233693	0.161543	0.143509	0.248705	0.222886	0.168844	0.139789	0.158026	0.157695	0.451852	0.240444	0.283515	0.220135	0	0.205877	0.177761	0.218061	0.192125	0.155046	0.217634	0.136458	0.171041	0.147417	0	0.160901	0.196376	0.212852	0.356319	0.217133	0.20898	0.171802	0.220756	0.166527	0.194077	0.203211	0	0.280742	0.25814	0.153726	0.28319	0.363228	0.226937	0.165839	0.10927	0.221679
TTLL1	0.103242	0.146214	0.113349	0.120114	0.115075	0.147686	0.0297212	0.130081	0.108321	0.0821714	0.0460576	0.111998	0.545286	0.107129	0.294423	0.170714	0	0.137474	0.107543	0.109476	0.0920043	0.075609	0.177414	0.0420927	0.0711132	0.126271	0	0.0515813	0.152742	0.15265	0.157408	0.0726291	0.163253	0.106588	0.1418	0.128181	0.067949	0.0869626	0	0.196194	0.116567	0.199531	0.108117	0.0456946	0.0974014	0.0777461	0.0626326	0.0966141
BIK	0.0323685	0	0.00803253	0.0227152	0.00370843	0	0	0.00957023	0.00265764	0	0	0	0	0	0	0.00385432	0	0	0	0.00407988	0.013849	0.00552231	0	0.0180096	0	0	0	0	0.00904872	0.0282276	0	0.0138446	0.000985787	0.00445116	0	0	0.00243074	0	0	0	0.00125146	0	0.0150861	0	0	0.0156491	0	0
MCAT	0.0544265	0.00229269	0.0286776	0.0197173	0.0305395	0.021909	0.0578149	0.0347169	0.0293245	0.0302936	0.0199572	0.105987	0.195535	0.0602087	0.0996861	0.0607312	0	0.0644037	0.076519	0.0313015	0.0787467	0.0290019	0.0961607	0.0438793	0.0400681	0.0227949	0	0.0259398	0.0654168	0.0223822	0.0431314	0.0529563	0.0297392	0	0.0494378	0.013966	0.0311847	0.0131352	0	0.0918161	0.00440746	0.0470516	0.0754541	0.00835831	0.0339937	0.0167574	0.0129807	0
TSPO	0.00346088	0.00744422	0.0110219	0.00665356	0.00555171	0.00810494	0.0355937	0.00723658	0.0100349	0.00937595	0.0108833	0	0	0	0.0128189	0	0	0	0.0193103	0.00577985	0.00597663	0.00441362	0	0.0314169	0.017618	0	0	0.0112289	0.0125725	0.0477758	0	0.0148507	0.0282545	0	0	0.00460712	0.00822052	0.00602571	0	0.00990158	0	0.0238678	0.0371932	0.0161183	0.00658564	0	0.00185131	0
TTLL12	0.0818644	0.0536199	0.0796441	0.128073	0.0649073	0.0822886	0.0739287	0.129106	0.0627135	0.0468663	0.0530054	0.0841938	0.0756249	0.109935	0.157658	0.111916	0	0.0932071	0.0819296	0.138276	0.0710025	0.0453805	0.0343665	0.0828094	0.0577586	0.110749	0	0.243349	0.101273	0.0999322	0.0470433	0.0812782	0.106003	0.0446282	0.103352	0.0817138	0.128635	0.0690739	0	0.110693	0.120478	0.0126296	0.0899181	0.0710962	0.126987	0.025025	0.0620591	0.0498091
SCUBE1	0.00119587	0.00240778	0.0033444	0.00655321	0	0.00382464	0	0.0054588	0.00213784	0	0.00554053	0	0	0.0239768	0.00944665	0.00303867	0	0	0.0105224	0.00176855	0.00465466	0	0	0.00993499	0.00380641	0	0	0	0.00292782	0.00645265	0	0.00734698	0.00127895	0.00663355	0	0	0	0.00155709	0	0	0.011499	0	0.00884305	0	0	0	0.0393773	0
MPPED1	0.444636	0.474722	0.323186	0.458509	0.390667	0.281327	0.330427	0.336796	0.2472	0.176215	0.256052	0.225361	0.567236	0.265716	0.395534	0.438599	0	0.381159	0.376106	0.414351	0.306935	0.240094	0.576228	0.386015	0.292584	0.379037	0	0.483413	0.384583	0.513579	0.483673	0.286875	0.298303	0.170812	0.392416	0.187545	0.286186	0.349481	0	0.342299	0.399305	0.375855	0.445807	0.459103	0.287336	0.421086	0.269206	0.221911
EFCAB6	0.337085	0.254486	0.180828	0.368488	0.270327	0.309178	0.19619	0.279286	0.162714	0.202154	0.214537	0.281228	0.386373	0.28377	0.31096	0.240149	0	0.264392	0.330173	0.260518	0.275202	0.200631	0.356928	0.176678	0.201189	0.384517	0	0.309316	0.323959	0.32083	0.313447	0.24326	0.291002	0.220222	0.307533	0.170654	0.165541	0.233485	0	0.172703	0.25815	0.431517	0.348605	0.493884	0.220064	0.280788	0.171881	0.161698
SULT4A1	0.279908	0.264949	0.215007	0.384596	0.282716	0.294882	0.350003	0.325757	0.2151	0.123345	0.212285	0.218236	0.423489	0.38147	0.257986	0.227878	0	0.248846	0.307854	0.318423	0.275532	0.169584	0.198733	0.109591	0.271402	0.312159	0	0.467271	0.408216	0.263363	0.330232	0.294671	0.237113	0.221011	0.249752	0.136813	0.221039	0.272956	0	0.281137	0.232452	0.236556	0.333593	0.484856	0.283958	0.192997	0.137081	0.272293
PNPLA5	0.0492238	0.030458	0.0100746	0.0251312	0.049004	0.0428022	0.0129233	0.0304674	0.0379039	0.0178867	0.0188155	0.00359779	0	0.00751839	0.0762047	0.03587	0	0.0300377	0.0154432	0.00599177	0.0375701	0.0514331	0	0.0420702	0.011025	0	0	0	0.0374714	0.0260387	0.0197813	0.0485208	0.0228909	0.0477201	0.00260098	0.0219015	0.0434504	0.0557653	0	0.10589	0.0567634	0.0339471	0.0706927	0.0303961	0.0205387	0	0.0269245	0.109116
PNPLA3	0.0495663	0.128739	0.0394564	0.0928844	0.0694735	0.0377183	0.0167466	0.0390334	0.0471208	0.0410277	0.0328536	0.0524321	0.0702716	0.10203	0.119875	0.128018	0	0.0565521	0.0447374	0.0602301	0.0584896	0.0626114	0	0.0332066	0.0445874	0.070461	0	0.0645409	0.067857	0.0549009	0.0417505	0.106673	0.0401848	0.00598991	0.0188054	0.0663582	0.0340818	0.0491319	0	0.0387704	0.0467166	0.0245663	0.0446556	0.0381594	0.0602686	0.0458924	0.0929592	0
SAMM50	0.0579843	0.0673969	0.0897945	0.146596	0.0770949	0.0683182	0.0857981	0.137421	0.0823519	0.0384077	0.065424	0.0822411	0.128074	0.106289	0.0928763	0.091268	0	0.101858	0.0988261	0.121069	0.0764889	0.0668125	0.0522411	0.067107	0.0531525	0.0649252	0	0.0453193	0.159029	0.136225	0.130302	0.101674	0.0780568	0.0372703	0.0928632	0.0240236	0.0661119	0.102584	0	0.0945695	0.0316831	0.0872919	0.067399	0.114819	0.0850372	0.106791	0.0458328	0.140412
PARVB	0.170467	0.150086	0.16593	0.181955	0.140424	0.129934	0.167518	0.165873	0.16279	0.124946	0.108331	0.115574	0.297341	0.187855	0.239722	0.216578	0	0.219873	0.185825	0.181808	0.14807	0.141727	0.289553	0.0794563	0.106354	0.161197	0	0.175397	0.168037	0.182748	0.257821	0.209152	0.179826	0.190807	0.160987	0.155593	0.132781	0.159626	0	0.123385	0.207921	0.169706	0.214236	0.149844	0.137603	0.189655	0.197471	0.304082
PARVG	0.00204234	0	0.00844537	0.016367	0.0129592	0	0.00495105	0.0110671	0.00862609	0	0.00339012	0	0	0.0221018	0.0326424	0.00968146	0	0.0072332	0.00546181	0.00787663	0.00758367	0.00435549	0	0.00647421	0	0	0	0.0205197	0.00419969	0.00394132	0.00276703	0.00588829	0.00874196	0.00878336	0	0.00246747	0.000477107	0.00497827	0	0.00254667	0.0143681	0.0109968	0.00735546	0.0146669	0.00572986	0.0532643	0.00161251	0.0393032
SHISAL1	0.064969	0.0905795	0.0473566	0.0860898	0.0572371	0.0654488	0.101872	0.0583708	0.0728457	0.0166452	0.0491929	0.0268701	0.0702716	0.0136538	0.118076	0.0997705	0	0.0793099	0.150937	0.0650873	0.0731617	0.103974	0.0785933	0.0524454	0.15224	0.0162644	0	0.0165731	0.0946347	0.0960652	0.0997091	0.135247	0.062307	0.00445116	0.0602343	0.0534484	0.0977641	0.11225	0	0.068436	0.046647	0.0513209	0.0891533	0.110403	0.10895	0.149492	0.0883227	0.242495
RTL6	0.0193717	0.0661116	0.0414108	0.0773185	0.0423594	0.0605182	0.0507859	0.0427145	0.0380603	0.0212383	0.0310579	0.00406167	0	0	0.0394099	0.0533103	0	0	0.0726581	0.0304495	0.0405998	0.0366567	0	0.00156247	0.051176	0.0440224	0	0.0953754	0.058771	0.0204282	0.0737981	0.0557752	0.0148362	0.0210141	0.00739244	0.0105336	0.0767743	0.0242593	0	0.0250911	0.0164967	0.0183211	0.0563832	0.0422356	0.0429549	0.0525758	0.00329111	0.0393032
PRR5	0.0336628	0.0971002	0.0429525	0.0641958	0.0645399	0.00976089	0.0614498	0.0465008	0.042091	0.0554766	0.0316581	0.0389814	0.11167	0.0486357	0.145463	0.02699	0	0.0460851	0.0356264	0.135676	0.0964747	0.045864	0.156017	0.0592592	0.0337958	0.103144	0	0.00570341	0.0663888	0.0796936	0.0852792	0.050984	0.0550377	0.0537428	0.11108	0.0585209	0.0306557	0.0729531	0	0.0367502	0.0811437	0.0513575	0.0395657	0.150255	0.0201864	0.0518909	0.0428976	0
PRR5-ARHGAP8	0.0346156	0.0264596	0.035343	0.0357735	0.0466211	0.0286071	0.0692171	0.0514484	0.0173468	0.00761552	0.0124608	0.0747933	0.100981	0.0334897	0.0419069	0.0939217	0	0.0972106	0.0172591	0.0339263	0.0234849	0.0356476	0.0837599	0.0340523	0.0259251	0	0	0.0215048	0.0457907	0.0690897	0.0629008	0.0847091	0.048621	0.00965587	0.0664844	0.0547313	0.0461942	0.0401851	0	0.0926367	0.0259192	0.0549907	0.072217	0	0.0181671	0.093877	0.0215448	0
ARHGAP8	0	0.00670929	0.0015331	0	0	0	0	0.00346776	0.00153765	0	0.00127978	0	0	0	0	0.0069544	0	0	0.00755385	0	0	0.00685104	0	0	0	0	0	0	0	0	0	0.0190473	0.00142492	0	0	0	0	0	0	0	0	0	0	0	0	0	0	0
PHF21B	0.00556773	0.0468034	0.00411429	0.0109783	0.00473688	0	0.01539	0.0081414	0.00463385	0	0.00393709	0.0270903	0	0	0	0.0199835	0	0	0	0.00176855	0.00835299	0.00328409	0	0.0155271	0.00876928	0.0390675	0	0	0.00164413	0.0184475	0	0.00578696	0.00122292	0	0	0.0044385	0.00304266	0.00854339	0	0.00773878	0.00407968	0	0	0	0	0.00680501	0	0
NUP50	0.112823	0.104707	0.108063	0.145341	0.13543	0.185085	0.122645	0.112569	0.0892213	0.0567678	0.0993851	0.0935185	0	0.120074	0.133515	0.133819	0	0.0944702	0.183256	0.07672	0.175631	0.095595	0.10339	0.102723	0.15965	0.145363	0	0.230739	0.192747	0.142497	0.195237	0.209513	0.121981	0.0425545	0.137027	0.073187	0.102296	0.113136	0	0.149708	0.0668141	0.0846049	0.140413	0.0963524	0.143673	0.0628039	0.0224367	0
KIAA0930	0.479484	0.35458	0.275357	0.481387	0.450405	0.394417	0.387435	0.380795	0.210794	0.270337	0.225307	0.383811	0.54501	0.290765	0.35888	0.258218	0	0.286174	0.283224	0.468349	0.271728	0.147613	0.532643	0.114306	0.222853	0.489821	0	0.767585	0.558061	0.633894	0.623443	0.16907	0.302005	0.22507	0.375164	0.213395	0.226749	0.336273	0	0.448053	0.347294	0.501839	0.435984	0.629269	0.30476	0.235558	0.105802	0.164011
UPK3A	0.00940113	0.0130003	0.00383432	0.0033117	0	0.00582976	0	0	0	0	0	0	0	0.00596351	0	0	0	0	0	0	0	0.0004747	0	0	0	0	0	0	0	0	0	0	0	0.0120499	0	0	0	0.00328857	0	0	0.00427422	0	0	0	0	0	0	0
FAM118A	0.0801821	0.0761961	0.079158	0.106976	0.187668	0.0711446	0.103455	0.0900803	0.0744199	0.101326	0.0452976	0.0284076	0.328584	0.159182	0.0609989	0.10598	0	0.147399	0.15812	0.148412	0.0932876	0.103058	0.141903	0.0789539	0.0834363	0.0846594	0	0.0327754	0.101728	0.144131	0.0485975	0.0685088	0.102575	0.0943601	0.0175214	0.187151	0.0818269	0.177483	0	0.0910493	0.159619	0.13749	0.169482	0.046188	0.0718724	0.0676561	0.0699835	0.137921
SMC1B	0.00714522	0.00366766	0.0189717	0.0831948	0.0384447	0.0410048	0.0111165	0.0264229	0.0122496	0.00865084	0.0140538	0	0	0	0.0197772	0.0184794	0	0.028354	0.0340342	0.0267345	0.031404	0.0210191	0	0.0404328	0.00596791	0	0	0	0.039525	0.0563815	0.0398133	0.0540784	0.00403356	0.0071849	0	0.00108937	0.0158807	0.00823887	0	0.0267564	0.0259804	0.00778578	0.0749627	0	0	0.00839308	0.0263972	0.101373
RIBC2	0.0101866	0.0143862	0.0111081	0.0125441	0.00300381	0	0.043897	0.0210819	0.0139019	0.00132942	0.0033793	0.0249787	0	0.0155701	0	0.0372805	0	0.0102103	0.011492	0.00840647	0.0129555	0.0145573	0	0.00697599	0.00520192	0	0	0	0.00357549	0.0200424	0	0.0232129	0.0126979	0.00967	0	0.003338	0.0207297	0.0254828	0	0.0362163	0.0236013	0.0274532	0.0325566	0.0973315	0.00394341	0	0	0.111738
FBLN1	0.0127784	0	0.0109491	0.00652302	0.0255703	0.0078861	0	0	0.0117856	0	0.000685262	0	0	0.0252544	0.00802019	0.00391443	0	0.0060936	0.0256627	0.0278809	0.00703864	0.00842168	0	0.00882683	0.0102005	0.0242349	0	0	0.0011831	0	0	0.00945994	0.00735832	0.00598991	0	0.0016982	0.00390798	0.00391677	0	0.00306115	0.00440746	0.0378078	0.0117058	0	0.00118655	0.00293656	0.00252297	0.101373
ATXN10	0.469919	0.465109	0.306886	0.497737	0.424436	0.377515	0.37793	0.366461	0.198215	0.257503	0.279994	0.376424	0.619604	0.340088	0.360289	0.329866	0	0.401816	0.35882	0.372932	0.300658	0.184445	0.660905	0.248394	0.302029	0.520859	0	0.558911	0.457147	0.55802	0.566614	0.311511	0.364802	0.234897	0.528259	0.239684	0.24913	0.341494	0	0.424688	0.318684	0.591955	0.578456	0.573799	0.346753	0.224992	0.227436	0.0415011
WNT7B	0.00119587	0.0876377	0.0282794	0.0616721	0.0264541	0.0577245	0.13424	0.0766785	0.0512296	0.00818977	0.0527128	0.0961842	0.135939	0.0279096	0.0358789	0.0211796	0	0.0720954	0.101324	0.074127	0.0867705	0.0242179	0.13995	0.0894245	0.0736586	0.0625673	0	0	0.0481912	0.0689715	0.0110697	0.0460205	0.0233659	0.043412	0	0.0168968	0.0646815	0.0761714	0	0.0298466	0.0469712	0.0276886	0.0815646	0.278284	0.10681	0.11178	0.0370053	0.0669896
PPARA	0.112696	0.154526	0.0702577	0.0762145	0.0483254	0.122274	0.0377097	0.0695245	0.057864	0.0348359	0.07079	0.01818	0.313404	0.122047	0.0943042	0.0396926	0	0.0846153	0.0847732	0.0882871	0.0465554	0.0549297	0.168853	0.0851563	0.0574671	0.204335	0	0.1191	0.0830538	0.110357	0.173951	0.0803022	0.0661816	0.0294719	0.203966	0.0251991	0.125224	0.0801221	0	0.151406	0.112702	0.0374498	0.194945	0.187442	0.080221	0.045142	0.0543072	0.182115
CDPF1	0.0169792	0.0083969	0.00894158	0.00939246	0	0.00557597	0	0.0156896	0.00962822	0	0.00680403	0.028302	0	0.0204153	0	0.01913	0	0.00660113	0.010967	0.0240425	0.0164504	0.00728474	0	0.00687717	0.0124058	0.0116168	0	0	0.0125477	0.0908738	0.00276703	0.0498818	0.00769231	0	0.00482734	0	0.00557137	0.00165235	0	0	0.00440746	0	0.00606397	0	0.00463343	0	0	0
TTC38	0	0	0.00384566	0	0.00974475	0.00226444	0	0.00736568	0.00377023	0	0.00219373	0.0171666	0	0.00755588	0.0166173	0	0	0	0	0	0.00624447	0.00243373	0	0	0	0	0	0	0.00356085	0	0	0	0.0048727	0	0.00612996	0.00306145	0.00480706	0.0026215	0	0.00685158	0	0	0.0068991	0	0.0208624	0.00495987	0	0
GTSE1	0.0127773	0	0.0100174	0.00557409	0.0106208	0.0139757	0.00239336	0.00262188	0.00516697	0.00324515	0.000430073	0	0.0307088	0.0341343	0.00458582	0.0101644	0	0	0.0126266	0.0207234	0.0114518	0.00780014	0	0	0	0	0	0	0.0157787	0	0	0.0136279	0.00212685	0	0	0	0.00172561	0	0	0	0	0	0.0141	0	0.00542487	0	0	0
TRMU	0.155446	0.104739	0.128663	0.149505	0.0926174	0.0959839	0.0759021	0.159802	0.130589	0.042815	0.104074	0.129361	0.142197	0.241037	0.18534	0.244075	0	0.179045	0.19781	0.144328	0.151639	0.0996653	0.112041	0.0867688	0.079211	0.230114	0	0.0756845	0.206583	0.224903	0.138594	0.229494	0.113878	0.0851089	0.0742208	0.156853	0.0765137	0.0933648	0	0.112012	0.117591	0.132395	0.23063	0.120642	0.105569	0.10419	0.0739858	0
CELSR1	0.0117754	0.0202021	0.0103494	0.0432297	0.038935	0.0138546	0	0.0102904	0.0148205	0.0156293	0.0143026	0.0512633	0	0.0485841	0.0373702	0.0597662	0	0.0240956	0.00717157	0.0126791	0.0178447	0.0171911	0	0.0426557	0.0273808	0.0766127	0	0	0.0481205	0.0100474	0	0.0196559	0.0192695	0	0	0.0199852	0.0374881	0.0175343	0	0.00676354	0.0292229	0.00867739	0.0569602	0.0276814	0.0374247	0.00293656	0.00959316	0.0393032
GRAMD4	0.10683	0.203046	0.132864	0.207987	0.187646	0.136563	0.209311	0.1718	0.156194	0.158696	0.133905	0.128008	0.421855	0.133219	0.287254	0.240076	0	0.224643	0.192266	0.12812	0.182029	0.0974589	0.165363	0.149628	0.120819	0.173746	0	0.157972	0.147185	0.143138	0.121395	0.228749	0.1132	0.192693	0.106539	0.150835	0.158157	0.202559	0	0.16846	0.235258	0.127221	0.181085	0.0796665	0.113381	0.158791	0.184225	0.305939
CERK	0.12764	0.129543	0.0895743	0.156835	0.148132	0.112929	0.164489	0.133568	0.0923521	0.0923099	0.108797	0.155707	0.179371	0.131802	0.234877	0.204647	0	0.0840288	0.189113	0.0956836	0.142644	0.0863372	0.0781774	0.122505	0.134595	0.103183	0	0.070137	0.138335	0.0677365	0.124081	0.145905	0.11686	0.0742951	0.0569207	0.0798012	0.147745	0.13334	0	0.174011	0.138598	0.129508	0.18563	0.151614	0.0806079	0.0812836	0.0755459	0.205721
TBC1D22A	0.426302	0.366076	0.317629	0.452551	0.412084	0.282423	0.345682	0.321088	0.196873	0.230317	0.293334	0.422581	0.469699	0.165859	0.413767	0.324608	0	0.320419	0.32008	0.371343	0.314849	0.177348	0.672147	0.173944	0.315277	0.381215	0	0.399146	0.396511	0.551249	0.521994	0.371631	0.361325	0.277386	0.477701	0.246519	0.2239	0.30583	0	0.447366	0.408948	0.445479	0.442692	0.46695	0.275811	0.189906	0.153924	0.564118
BRD1	0.21271	0.310768	0.184814	0.282498	0.226853	0.195254	0.194145	0.239695	0.180272	0.171673	0.14044	0.296227	0.189226	0.312802	0.356665	0.266495	0	0.209679	0.229474	0.289089	0.204095	0.132379	0.155014	0.170127	0.119043	0.163745	0	0.165845	0.177202	0.235392	0.197465	0.253776	0.219353	0.134643	0.140267	0.146203	0.1963	0.203669	0	0.199831	0.25713	0.117369	0.325421	0.177975	0.143963	0.180741	0.130086	0.0966141
ZBED4	0.188563	0.132831	0.127973	0.146982	0.11831	0.0999949	0.149358	0.131943	0.108538	0.0762904	0.0937584	0.0989808	0.25566	0.20636	0.155219	0.136192	0	0.182101	0.146587	0.139938	0.133692	0.12758	0.139674	0.0629811	0.135482	0.154146	0	0.10198	0.181396	0.319374	0.148537	0.183891	0.121117	0.110729	0.0937199	0.173551	0.152887	0.113321	0	0.170818	0.175549	0.172047	0.186265	0.176285	0.122049	0.0768214	0.126892	0.135957
ALG12	0.0172458	0.0268842	0.014126	0.0389131	0.0262799	0.0169005	0.0584469	0.0613412	0.0188929	0.0049144	0.0323893	0.00739891	0.173586	0.0494583	0.0130331	0.0570089	0	0.0325883	0.0113806	0.0316778	0.0359424	0.0242791	0	0.00655396	0.0207884	0.0118679	0	0.0417228	0.0316323	0.0186176	0.0246655	0.0908072	0.0155978	0.0378535	0	0.00430954	0.0535746	0.0516498	0	0.0284875	0.0568481	0	0.066688	0.0624423	0.029198	0.0555159	0.0211071	0
CRELD2	0.0453178	0.139532	0.0579997	0.121363	0.119596	0.0947613	0.0646336	0.138064	0.123559	0.0557935	0.0661977	0.0612002	0.0580053	0.11498	0.159859	0.117264	0	0.147366	0.13475	0.110373	0.0821809	0.052483	0	0.0885735	0.0601198	0.0953396	0	0.0375718	0.0812157	0.0397044	0.0816057	0.153356	0.0738039	0.105831	0.0160558	0.126486	0.0692518	0.0594685	0	0.122222	0.102091	0.0109968	0.0918271	0.0487179	0.0431327	0.0468696	0.0637436	0.101373
PIM3	0.0795366	0.0304208	0.0418695	0.0625534	0.0154078	0.0509023	0.0641842	0.0563521	0.0693678	0.0125194	0.0467833	0.0250372	0.0894733	0.140615	0.0233699	0.0461496	0	0.116195	0.0821971	0.0779375	0.0870815	0.0553642	0.0663281	0.0579499	0.0636536	0.0703434	0	0.0115768	0.0568298	0.0760969	0.0403296	0.147196	0.0496074	0.055107	0.0315561	0.0347648	0.0618897	0.0313269	0	0.0936685	0.0397544	0.0288589	0.0592175	0.0930314	0.0583022	0.0747324	0.0248415	0
IL17REL	0	0	0	0	0	0	0	0	0	0	0	0	0	0	0	0	0	0	0	0	0	0	0	0	0	0	0	0	0	0	0	0	0.00220177	0	0	0	0.00179119	0	0	0	0	0	0	0	0	0	0	0
TTLL8	0	0	0.0029696	0.00186959	0.00319113	0	0	0.00747235	0.00368749	0	0	0	0	0	0	0	0	0	0.00604006	0	0	0.00134454	0	0	0	0.00324163	0	0	0.0112371	0	0	0	0	0	0	0	0.00153607	0	0	0	0	0	0	0	0	0	0	0
MLC1	0.00100818	0	0.00335213	0.0117749	0.00976503	0	0	0.012264	0.0111208	0	0.000899464	0	0	0	0	0	0	0	0.00356822	0	0	0.00454608	0	0	0.00808504	0.00814976	0	0	0.013189	0.00993209	0.0292943	0.0146085	0.00884728	0	0.0474089	0	0.00502456	0.00592948	0	0	0	0	0.00664769	0.0306065	0.00662841	0.0546857	0	0
MOV10L1	0.0720167	0.0985195	0.0912738	0.180034	0.138411	0.0823304	0.0471278	0.0631711	0.11168	0.0866393	0.0657314	0.159873	0.0373486	0.0232851	0.266821	0.1056	0	0.0791412	0.0806172	0.13437	0.101671	0.0759431	0.185512	0.0929633	0.0695341	0.0344538	0	0.0447279	0.10942	0.0505606	0.114236	0.0713799	0.115626	0.0530685	0.104	0.0680535	0.045887	0.106452	0	0.0495302	0.102173	0.0412377	0.0935765	0.0221139	0.068602	0.0605668	0.0735915	0.126215
PANX2	0.129615	0.173131	0.113818	0.235108	0.201521	0.22092	0.117853	0.120036	0.155169	0.0494753	0.111338	0.151594	0.297515	0.173804	0.101873	0.157234	0	0.172681	0.191155	0.0844246	0.170438	0.0817202	0	0.11123	0.0750614	0.0298094	0	0.0516544	0.194607	0.2009	0.157686	0.171017	0.127347	0.0151414	0.0669004	0.0717578	0.104506	0.100403	0	0.0924413	0.104761	0.152776	0.200241	0.0484927	0.143327	0.0660022	0.0509343	0
TRABD	0.178696	0.194968	0.0983933	0.303368	0.128484	0.0918571	0.253544	0.134456	0.103325	0.0633898	0.0696728	0.0719248	0.0660743	0.311747	0.114944	0.187742	0	0.183565	0.0860659	0.111237	0.112094	0.0700065	0.19931	0.0835204	0.08542	0.165372	0	0.137887	0.210572	0.172994	0.303723	0.176197	0.121751	0.0413949	0.130823	0.0925522	0.146195	0.150152	0	0.210517	0.110815	0.0524966	0.227788	0.185982	0.111392	0.0537532	0.0682977	0
SELENOO	0.438977	0.364039	0.270185	0.326858	0.27497	0.341257	0.326236	0.259098	0.211628	0.142147	0.219476	0.304316	0.914186	0.237025	0.34994	0.300849	0	0.313254	0.297568	0.33752	0.26783	0.158517	0.428083	0.122523	0.234333	0.347715	0	0.395503	0.406543	0.353459	0.511599	0.240172	0.290544	0.135452	0.342706	0.228321	0.212085	0.329541	0	0.445976	0.317842	0.362185	0.416925	0.498971	0.251687	0.137957	0.184849	0.334685
TUBGCP6	0.0814639	0.199442	0.0609849	0.139214	0.159719	0.167261	0.13164	0.173143	0.098365	0.0710032	0.09179	0.0525278	0.368763	0.10413	0.404903	0.128996	0	0.0714019	0.11223	0.185331	0.0953228	0.0718741	0.20329	0.0512843	0.139751	0.124538	0	0.158008	0.0960617	0.16843	0.214271	0.14254	0.115889	0.0625804	0.124055	0.105398	0.122534	0.12949	0	0.10711	0.108404	0.219556	0.113295	0.173555	0.156862	0.0567218	0.0543379	0.138284
HDAC10	0.0400731	0.0843862	0.0201002	0.0850872	0.0784556	0.0778273	0.181181	0.141436	0.0911369	0.0452621	0.0553734	0.0721944	0.387535	0.0782568	0.124133	0.0716303	0	0.0589802	0.0640148	0.0505554	0.0803564	0.0434461	0.125479	0.0486592	0.062049	0.0653597	0	0.0867937	0.081091	0.160938	0.269427	0.12413	0.111698	0.0214336	0.126142	0.0673299	0.0775351	0.15754	0	0.0587559	0.110259	0.0729253	0.0970836	0.375904	0.106367	0.0318055	0.0260416	0.246231
MAPK12	0.0481738	0.0442483	0.075206	0.0746194	0.0958038	0.0475963	0.117158	0.0641288	0.0628654	0.0438352	0.0518899	0.0266886	0.0407956	0.109839	0.0437805	0.106733	0	0.054301	0.101548	0.041254	0.0616596	0.045949	0	0.0734176	0.0381141	0.138253	0	0.206192	0.0714943	0.0956721	0.10412	0.0726753	0.0589407	0.0281108	0.042102	0.0312625	0.0479544	0.0900585	0	0.0590846	0.0182409	0.0107028	0.0512927	0.0424665	0.0478613	0.00849957	0.0350002	0
MAPK11	0.117111	0.117773	0.079435	0.0992777	0.123374	0.0771683	0.100396	0.111208	0.0975405	0.0488712	0.0677466	0.0482005	0.173586	0.160926	0.15762	0.0947549	0	0.0962565	0.0698541	0.158685	0.0711615	0.0745271	0.134717	0.0557191	0.110516	0.2009	0	0.200731	0.170569	0.207863	0.260835	0.123923	0.119618	0.0551961	0.0815077	0.108951	0.0882735	0.0760999	0	0.109863	0.0806748	0.0592643	0.0952735	0.138499	0.11982	0.0902774	0.10658	0
PLXNB2	0.189575	0.0629977	0.0906249	0.109838	0.165265	0.131216	0.153854	0.0844828	0.0874452	0.0653663	0.105991	0.0907508	0.0889774	0.137254	0.0674914	0.0542562	0	0.107461	0.0896635	0.171696	0.145296	0.0747249	0.0117839	0.0739186	0.105325	0.0282727	0	0.130694	0.115822	0.178772	0.11132	0.124472	0.114471	0.0700039	0.028644	0.0945308	0.10678	0.0941739	0	0.115702	0.0955436	0.256461	0.10302	0.145806	0.115564	0.0485638	0.0969879	0.112313
DENND6B	0.267322	0.285923	0.207152	0.249969	0.244836	0.190497	0.181535	0.219188	0.184328	0.132115	0.163842	0.296628	0.342997	0.292898	0.289299	0.187492	0	0.292983	0.207662	0.268211	0.147897	0.177397	0.373903	0.108484	0.149172	0.306312	0	0.2581	0.235062	0.256348	0.340001	0.20549	0.206516	0.228272	0.261266	0.191432	0.132263	0.238974	0	0.272571	0.250621	0.317163	0.305468	0.133785	0.138299	0.106655	0.191443	0.0498091
PPP6R2	0.407828	0.365238	0.294333	0.507956	0.423665	0.367952	0.359451	0.276707	0.223975	0.178264	0.236731	0.425422	0.979396	0.287717	0.431067	0.340736	0	0.396216	0.320174	0.434327	0.272253	0.154154	0.735131	0.191988	0.310863	0.542076	0	0.553471	0.441838	0.57655	0.596418	0.275932	0.242083	0.235647	0.516077	0.169156	0.238491	0.330746	0	0.481982	0.421283	0.474547	0.507425	0.642271	0.348472	0.325709	0.156903	0.18373
SBF1	0.128667	0.171508	0.113749	0.152892	0.143128	0.0755449	0.158302	0.0968056	0.105508	0.060203	0.0699241	0.0439015	0.21118	0.129752	0.160516	0.10895	0	0.128129	0.134685	0.145249	0.131913	0.0730343	0	0.0651768	0.0980714	0.0963265	0	0.189231	0.160966	0.111764	0.188406	0.171268	0.0982643	0.0407822	0.0641152	0.0856144	0.112156	0.131969	0	0.129709	0.178854	0.0419536	0.178961	0.0789981	0.0795895	0.0642712	0.0612576	0.0393032
ADM2	0	0	0	0	0	0	0	0	0	0	0	0	0	0	0	0.0139103	0	0	0	0	0	0	0	0	0	0	0	0	0	0	0	0	0	0	0	0	0	0	0	0	0	0	0	0	0	0	0	0
MIOX	0	0.00138316	0.00163145	0	0	0	0	0	0	0	0	0	0	0	0	0.00680066	0	0	0.00163584	0	0	0	0	0	0.00161731	0	0	0	0	0	0	0	0	0	0	0	0	0	0	0	0.00254591	0	0	0	0	0	0	0
LMF2	0.117819	0.0844904	0.0878284	0.119054	0.135356	0.0910257	0.0558806	0.107207	0.070884	0.0834414	0.0462552	0.111923	0	0.151324	0.0883081	0.134769	0	0.0931278	0.102197	0.124696	0.136108	0.0517707	0	0.0553069	0.0623646	0.102393	0	0.210493	0.131317	0.130445	0.112771	0.104874	0.116397	0.0634952	0.126347	0.0698636	0.077413	0.100731	0	0.133004	0.0809719	0.152291	0.12518	0.0536047	0.106479	0.0396862	0.029766	0
NCAPH2	0.130266	0.0850201	0.0562346	0.0557584	0.01551	0.0642266	0.0787651	0.032843	0.050683	0.0231299	0.0372359	0.0603483	0.150222	0.0964244	0.0874377	0.0675117	0	0.0414823	0.0465508	0.0717315	0.0333161	0.0431375	0.0989411	0.0147183	0.102894	0.144262	0	0.0946013	0.0646003	0.085977	0.0786238	0.0366799	0.0441163	0.039745	0.0206571	0.0535676	0.0653754	0.0682604	0	0.0832247	0.0350286	0.0553562	0.0823409	0.144245	0.0462908	0.0143051	0.0145405	0.114099
TYMP	0	0	0.00118298	0	0.00555171	0	0	0.00920412	0.0122791	0	0.00521417	0	0	0	0	0	0	0	0	0	0	0.00212241	0	0	0	0	0	0	0.0133196	0.0115777	0.00502813	0	0.00326552	0	0	0.00241911	0.00151378	0	0	0	0.00332043	0	0	0	0	0	0	0
ODF3B	0	0	0	0	0	0	0	0	0.000801311	0	0	0	0	0	0	0	0	0	0	0	0	0	0	0	0	0	0	0	0.00620616	0	0	0	0.00139863	0	0	0	0	0	0	0	0	0	0	0.010897	0	0	0	0
SYCE3	0.00797591	0.0246506	0.00108147	0.00262541	0	0.00444517	0	0.00248578	0	0	0	0	0	0	0	0	0	0	0	0	0	0.00527675	0	0	0	0	0	0	0	0	0	0	0	0	0	0	0.00329939	0	0	0	0.023904	0	0	0.0315721	0.00346261	0	0.00569196	0
CPT1B	0	0.0248936	0.000498722	0	0	0	0.00835818	0.00171287	0.000516962	0	0	0	0	0	0.0437151	0.00675836	0	0.0134064	0	0.024266	0	0	0	0	0	0.0145699	0	0	0	0	0.0321114	0	0	0	0	0	0.00433307	0.00202818	0	0	0.0116317	0	0	0.0112878	0	0	0	0
CHKB-CPT1B	0	0	0	0	0	0	0	0	0	0	0	0	0	0	0	0	0	0	0	0	0	0	0	0.00524612	0	0	0	0	0	0	0	0	0	0	0	0	0	0	0	0	0	0	0	0	0	0	0	0
CHKB	0.00767747	0	0.0275036	0.0543499	0.0241189	0.0219744	0.0209211	0.048433	0.0197609	0.0208477	0.0153432	0.0397688	0	0.0440891	0.0327958	0.00583345	0	0.0078823	0.0269676	0.0183141	0.0141056	0.0243751	0	0.0174097	0.0144083	0.00341527	0	0.0201843	0.0738403	0.060837	0.0356361	0.0493794	0.0276234	0.0153979	0.00477008	0.011735	0.0140571	0.0233727	0	0.0183402	0.00639328	0	0.0579239	0.0608302	0.0279304	0.0777009	0.0265255	0
MAPK8IP2	0.308038	0.26281	0.205534	0.282495	0.247521	0.261256	0.346913	0.285742	0.175166	0.127675	0.180919	0.141721	0.504354	0.204983	0.213443	0.171068	0	0.183785	0.274009	0.265713	0.238519	0.15258	0.274365	0.110333	0.286671	0.234211	0	0.360565	0.339892	0.309937	0.585056	0.220225	0.224382	0.0975384	0.345524	0.163981	0.223502	0.272069	0	0.22933	0.0992104	0.271923	0.432917	0.64061	0.312351	0.178562	0.109521	0.264744
ARSA	0.0737511	0.0735246	0.086933	0.136747	0.0755107	0.114449	0.0635867	0.0793506	0.0989066	0.0623533	0.0764746	0.0616475	0.183189	0.0513404	0.190527	0.0783672	0	0.114812	0.104712	0.133368	0.117672	0.0351134	0.103441	0.0403582	0.0966336	0.0750422	0	0.073529	0.0916971	0.171798	0.119911	0.0677838	0.1072	0.0530499	0.0602229	0.0377911	0.0580975	0.056605	0	0.108681	0.150628	0.0590765	0.135858	0.0981832	0.0966212	0.074337	0.0218642	0
SHANK3	0.198742	0.175598	0.165191	0.282414	0.196077	0.0953626	0.291907	0.18766	0.168823	0.0703683	0.119984	0.236467	0.206192	0.186392	0.329817	0.255449	0	0.231794	0.223355	0.197344	0.233187	0.15107	0.144525	0.169034	0.120703	0.18927	0	0.313319	0.118903	0.317016	0.212104	0.215596	0.210159	0.202873	0.160525	0.177137	0.165529	0.226398	0	0.17828	0.221159	0.249121	0.279629	0.410216	0.233567	0.200829	0.133511	0.101373
ACR	0	0	0.000587824	0.0023726	0	0.00578765	0	0.0184658	0.000939397	0.00259941	0	0	0	0	0	0	0	0	0	0	0.00193821	0.00178546	0	0	0	0	0	0	0.00628021	0	0	0.0114481	0	0	0	0	0.00176709	0	0	0	0.00307746	0	0.0088825	0	0	0	0	0
RABL2B	0.118762	0.125954	0.132494	0.223182	0.210767	0.143815	0.169942	0.177704	0.134735	0.0957032	0.11366	0.165118	0.317421	0.260069	0.212658	0.160545	0	0.190025	0.148255	0.137402	0.145323	0.13452	0.0645299	0.0909802	0.0886996	0.209877	0	0.0991814	0.203637	0.170489	0.266991	0.220536	0.138856	0.0816571	0.15746	0.0995132	0.13761	0.17796	0	0.193322	0.158542	0.101267	0.296233	0.318814	0.120332	0.18449	0.127466	0.109116
FP565260.3	0	0	0	0.00637836	0.00319113	0	0.00558348	0	0	0	0	0	0	0	0	0	0	0	0	0	0	0	0	0	0	0	0	0	0.00442214	0	0	0.0115139	0	0	0	0	0	0	0	0	0.00473513	0	0.00311569	0	0	0	0	0
GATD3B	0	0.00235407	0.008317	0	0.0113642	0.00356347	0.0102577	0.00819069	0.0120039	0	0.0111346	0.0040466	0.0299508	0	0.0522149	0	0	0.00308162	0.012186	0.0169868	0	0.0118296	0	0	0.00944311	0	0	0	0.00627399	0	0.00892952	0.0450095	0.00361767	0.00563623	0.0359485	0.0178981	0.00779535	0	0	0.00485556	0.030065	0	0.0074833	0.0126252	0	0.00793152	0.00569196	0
FP565260.2	0.00841881	0.00292521	0.0104137	0.0154438	0.0172178	0.0104141	0.0406902	0.00810774	0.00590601	0.0518829	0.0256956	0.00760954	0.0344482	0	0	0.0233343	0	0.00745549	0.00516182	0	0.00361509	0.00574246	0.0440861	0.00631284	0	0	0	0.0318969	0.00342919	0	0.0154276	0.00588829	0.00619917	0.0144417	0.00260098	0.00970067	0.0214075	0.0391126	0	0.0819004	0.010216	0.075186	0.0345188	0	0.00782374	0.0323445	0.00671308	0
FP565260.1	0	0.0119942	0.00489526	0.00294089	0	0.0114461	0	0.00760528	0.00626881	0.012697	0.00334152	0.00191656	0	0	0.00989265	0.00365401	0	0	0	0	0	0.00663656	0.0117839	0.00356154	0.00374754	0	0	0.0174719	0	0	0	0.00466608	0.00428917	0.0093356	0	0	0.00321103	0.0211475	0	0	0.0125131	0	0	0	0.00233683	0	0	0
FP565260.6	0	0.0067062	0.0145333	0.0290906	0.0072138	0.0245805	0.0194531	0.00472463	0.0101323	0	0.00353195	0	0	0	0	0	0	0.0156647	0.00220351	0.0194464	0.000666075	0.00984404	0	0.00496461	0.00964853	0.00530752	0	0.0345821	0	0.00629912	0	0.00872804	0.0016569	0	0	0.0230776	0.0108101	0	0	0.00505982	0.00176952	0	0.0063454	0	0.00346261	0.00495987	0	0
SIK1B	0	0	0.000963201	0	0	0	0	0	0	0	0	0	0	0	0	0	0	0	0	0	0	0	0	0	0	0	0	0	0	0.00924413	0	0	0	0	0	0	0	0	0	0	0	0	0	0	0	0	0	0
CBSL	0	0	0.00176217	0	0	0	0	0	0.000768229	0	0.00198003	0	0	0	0	0	0	0	0	0	0	0	0	0	0	0	0	0	0	0	0	0.00526262	0	0	0	0	0	0	0	0	0	0	0	0	0	0	0	0
U2AF1L5	0	0.0339548	0.00847164	0	0.0282237	0.113094	0.0122747	0.0161105	0	0.0509596	0	0.0437466	0	0.039237	0.0289456	0.0377599	0	0	0.00490668	0.0155347	0	0.0245864	0	0	0.00601291	0.0380013	0	0.0722841	0.0265833	0.0631583	0	0	0.0156727	0.0347806	0.0219713	0	0.0277292	0.0355853	0	0.0591267	0.00683176	0	0.12234	0.0527583	0.0139786	0	0.00751958	0
SMIM11B	0.0301735	0.00539875	0.00655315	0.00847832	0	0	0.00790578	0.0244894	0.0119385	0.0304917	0.00685318	0.0304224	0	0	0.022812	0.0707433	0	0.0330276	0.00630322	0.0177986	0.0165289	0.00405654	0	0.0122377	0.00582282	0.0024557	0	0.0393654	0.00835501	0.0049929	0.0117405	0	0.0220126	0.0336101	0.0357969	0.0075467	0.00485187	0.0468418	0	0.0464491	0.00984901	0.0996506	0.0179705	0	0.00463343	0.0286	0.0220947	0
SMIM34B	0	0	0.00986643	0.00763022	0	0	0.0015179	0.00483569	0.00356891	0.00259941	0.0030892	0	0	0	0	0	0	0	0.00493568	0	0.00322014	0.00207711	0	0	0	0	0	0	0.00322091	0.00487002	0	0	0.00280731	0	0	0	0.00317243	0.00238967	0	0	0.00254591	0	0.0329837	0	0	0.0323909	0	0
KCNE1B	0	0	0	0	0	0	0	0	0	0	0	0	0	0	0.0132051	0	0	0	0	0	0	0	0	0	0	0	0	0	0	0	0	0	0	0	0	0	0	0	0	0	0	0	0	0	0	0	0	0
TPTE	0.00883299	0.00480956	0.013793	0.0136162	0.00600013	0.020469	0.00762277	0.0027532	0.00694169	0	0.00221132	0	0	0	0.0294307	0.00254423	0	0.00951218	0.00365033	0	0.0198462	0.00329927	0	0.00545216	0.0116891	0.00373657	0	0	0.0149799	0.013052	0	0	0.00580805	0	0.00612996	0.0145222	0	0.00490141	0	0	0.0157941	0.0354389	0.00924678	0	0.00643391	0	0	0
POTED	0	0	0	0	0	0	0	0	0	0	0	0	0	0	0	0	0	0	0	0	0	0	0	0	0	0	0	0	0.00621432	0	0	0	0	0	0	0	0	0	0	0	0	0	0	0.0163937	0	0	0	0
LIPI	0.019243	0.00758109	0.0229917	0.0373857	0.0296749	0.0107073	0	0.0208853	0.00985268	0	0.00678253	0.00663189	0	0	0.00347555	0.0096294	0	0.0348382	0.0449598	0	0.00539922	0.0423001	0	0.044011	0.00429853	0	0	0.0797032	0.0441669	0.0216717	0	0.0582737	0.00756043	0.0053586	0	0	0.012416	0.00286815	0	0.0165718	0.0107863	0.0637097	0.0800971	0	0.00313995	0.0216876	0.00935738	0
RBM11	0.0777213	0.0904202	0.117346	0.085647	0.0739709	0.114586	0.0522574	0.127012	0.0648873	0.0764065	0.0724781	0.0635186	0.0217376	0.119503	0.0457664	0.0658706	0	0.0642732	0.101286	0.0560963	0.0768862	0.0674345	0.0343665	0.0457518	0.103833	0.104057	0	0.184743	0.167395	0.107798	0.110423	0.179356	0.0455333	0.0280288	0.0790389	0.0485763	0.0833872	0.0820466	0	0.0975971	0.0419561	0.200937	0.123705	0.0593736	0.0543294	0.0203534	0.0296982	0.114099
HSPA13	0.204728	0.254344	0.126485	0.134181	0.148742	0.22281	0.227896	0.180512	0.12144	0.0602071	0.123673	0.0738562	0.163446	0.0569681	0.0372689	0.144053	0	0.0789912	0.130612	0.18859	0.122235	0.0873098	0.161514	0.0767331	0.228924	0.210076	0	0.202665	0.259866	0.109639	0.219139	0.137897	0.13328	0.123597	0.106708	0.0744229	0.163082	0.161211	0	0.141061	0.117396	0.0658699	0.144592	0.0757048	0.151086	0.151024	0.0494454	0.0393032
SAMSN1	0.00311856	0.0432516	0.0241673	0.0205687	0.00776851	0.0442994	0.00647065	0.0118312	0.00428394	0.00682428	0.0107445	0	0	0.0202074	0	0.00301671	0	0.0111678	0.00462534	0.00133159	0.00662092	0.0080929	0	0	0.00749505	0.0124152	0	0.0742709	0.0414499	0.0391074	0.0160568	0.0297718	0.00752341	0.0111648	0.0240643	0.00430954	0.0210191	0.0118604	0	0.0622421	0.00324379	0	0	0	0.00313995	0	0.00190762	0.0498091
NRIP1	0.235613	0.224694	0.198522	0.241097	0.265282	0.252218	0.273578	0.176375	0.198527	0.183364	0.177088	0.112451	0.406261	0.110796	0.217258	0.197136	0	0.234405	0.181793	0.19133	0.158093	0.122218	0.246475	0.142154	0.193868	0.183516	0	0.459793	0.279315	0.20751	0.382668	0.191629	0.159872	0.180331	0.366525	0.15784	0.169416	0.237422	0	0.245699	0.234535	0.227702	0.226909	0.339309	0.240036	0.0923775	0.0582774	0.16705
USP25	0.523615	0.589222	0.302184	0.557194	0.344731	0.405198	0.428999	0.420335	0.244229	0.252352	0.294369	0.435329	1.07904	0.376963	0.499976	0.313515	0	0.388952	0.414596	0.303805	0.333595	0.171769	0.600396	0.271263	0.334445	0.612988	0	0.734153	0.450055	0.590922	0.562783	0.35386	0.374594	0.220734	0.555475	0.310446	0.291213	0.376911	0	0.483262	0.425639	0.54666	0.465872	0.575555	0.284273	0.271718	0.27575	0.443476
CXADR	0.212782	0.257274	0.214044	0.371545	0.325135	0.350386	0.237268	0.258677	0.19948	0.110878	0.195016	0.222139	0.432143	0.154363	0.269319	0.258566	0	0.212595	0.306712	0.321173	0.225282	0.186503	0.217774	0.144551	0.239298	0.416535	0	0.381438	0.344472	0.352771	0.367303	0.232482	0.243473	0.261583	0.282033	0.142266	0.206784	0.221367	0	0.324064	0.243385	0.306606	0.297293	0.372069	0.215804	0.161349	0.121597	0.223406
BTG3	0.0574651	0.0647235	0.0594397	0.0330587	0.110762	0.0331731	0.159507	0.0848943	0.0555903	0.0206655	0.0534201	0.0292174	0	0.0796696	0.0757409	0.0506722	0	0.0717978	0.144303	0.0628158	0.0719137	0.0500707	0.207731	0.0254838	0.153639	0.13763	0	0.0212195	0.115327	0.137106	0.0521154	0.0840696	0.0579525	0.0617669	0.0695801	0.0241906	0.0808407	0.0736334	0	0.0858303	0.0477305	0.0527185	0.108884	0.0619366	0.0885851	0.0656105	0.0131889	0
C21orf91	0	0.00689111	0.00691313	0.00860052	0	0.00534022	0.00443257	0	0	0	0	0	0.0679701	0.0162654	0.0124025	0	0	0.00565091	0.00410419	0	0	0.00203546	0	0.00419207	0	0	0	0	0	0	0	0	0.00493067	0	0	0	0.00209676	0	0	0	0	0	0.0141	0.0252967	0	0	0	0
CHODL	0.0119808	0.016684	0.0164037	0.0323422	0.0332422	0.0375172	0.0264081	0.0155945	0.013876	0.00393345	0.0086059	0.0102956	0	0	0.0343237	0.0200473	0	0.0160494	0.0053275	0	0.00785928	0.0142402	0.0813855	0.0129749	0.0221036	0.0236358	0	0.0209292	0.0476747	0.0189874	0.00639302	0.0262432	0.0161579	0.0164472	0.0677707	0.0248965	0.0102766	0.0125952	0	0.0155109	0	0.0207176	0	0.0904686	0.02096	0.0128381	0.0356176	0
TMPRSS15	0	0.00292521	0.0116974	0.00797723	0.0203329	0.00286255	0	0.00183963	0	0	0.00170504	0	0	0	0.00802019	0.0154063	0	0.0151778	0	0.00459323	0.00152797	0.00321506	0	0.0106058	0.00328552	0.0115841	0	0	0.00544429	0.00350075	0	0.0346349	0.00633183	0.0198478	0.00416497	0.00606136	0.00202889	0	0	0	0	0	0	0	0	0.0224753	0.00635506	0.0393032
NCAM2	0.752076	0.609671	0.38401	0.571879	0.565552	0.412569	0.360405	0.503204	0.312141	0.36368	0.48852	0.697533	0.874514	0.739575	0.53642	0.29762	0	0.332371	0.538306	0.509939	0.557934	0.436864	0.747474	0.339123	0.434843	0.54505	0	0.950334	0.634466	0.693125	0.596777	0.447946	0.35073	0.614281	0.807446	0.371231	0.401418	0.67484	0	0.65473	0.756382	0.325247	0.783333	0.767151	0.667785	1.06982	0.503618	0.272761
MRPL39	0.111594	0.0930983	0.108274	0.099547	0.0375187	0.136243	0.0467135	0.132647	0.0788377	0.0476987	0.0550398	0.0567464	0.0995444	0.138174	0.0687564	0.0885019	0	0.128123	0.0770825	0.118842	0.101889	0.0811149	0.123354	0.0473409	0.0528938	0.0801047	0	0.0333577	0.084687	0.0866773	0.110261	0.0785701	0.0827897	0.0758482	0.0557038	0.111032	0.0666516	0.0544416	0	0.0784029	0.0823779	0.129752	0.124665	0.163129	0.0821533	0.027489	0.0521894	0.0393032
JAM2	0.0288644	0.0701745	0.0887593	0.0978087	0.0222725	0.0470294	0.102404	0.0331587	0.0492767	0.0132574	0.0179592	0.013583	0	0.108168	0.0273105	0.0234576	0	0.0207267	0.0756279	0.0654553	0.0206637	0.0452574	0.12678	0.0381455	0.0294025	0.0735792	0	0	0.122905	0.0778892	0.0224463	0.120851	0.033834	0.111157	0.038489	0.026294	0.0712881	0.0375457	0	0.0246104	0.0308187	0.0476942	0.0975197	0.0647977	0.0292677	0.0075299	0.00977041	0
ATP5PF	0.155111	0.202565	0.168102	0.358776	0.231142	0.144219	0.259044	0.178859	0.168006	0.132363	0.119665	0.0816299	0.0700011	0.253939	0.154794	0.209772	0	0.151591	0.28165	0.128874	0.178342	0.142709	0.323776	0.130804	0.170351	0.197687	0	0.0911788	0.311196	0.190993	0.264009	0.205545	0.1186	0.0891975	0.0504226	0.0740591	0.211875	0.128863	0	0.21948	0.0937943	0.103815	0.242514	0.188087	0.119869	0.0602655	0.0399233	0.109116
GABPA	0.0994751	0.147251	0.139308	0.152004	0.135169	0.176207	0.162587	0.119945	0.0927513	0.0545942	0.0932341	0.13019	0.031477	0.0950167	0.0840683	0.123636	0	0.118422	0.115061	0.0989428	0.120986	0.0730578	0.134453	0.0480959	0.116383	0.105645	0	0.273674	0.20542	0.129205	0.151561	0.086352	0.130736	0.140254	0.153699	0.051835	0.117827	0.149632	0	0.139896	0.0868132	0.158605	0.119267	0.0779919	0.160794	0.0656115	0.0441384	0
APP	0.429371	0.482271	0.222762	0.356264	0.313794	0.305894	0.115833	0.222325	0.117415	0.158583	0.155093	0.424826	0.653989	0.215545	0.418232	0.211559	0	0.255069	0.213344	0.313229	0.175133	0.154767	0.846651	0.128144	0.16752	0.589903	0	0.790653	0.336465	0.484654	0.437159	0.147762	0.217558	0.204752	0.622721	0.152103	0.109993	0.193154	0	0.35684	0.331946	0.56972	0.357981	0.574937	0.172206	0.150695	0.16803	0.681077
CYYR1	0.00693155	0	0.00943292	0.0330967	0.0303012	0.011015	0.00605446	0.0116399	0.004801	0.00324515	0.0124481	0	0	0	0.00376673	0.00498888	0	0	0.0150213	0.00279625	0.0097925	0.0125619	0.0418023	0.0240998	0.0129105	0	0	0.0352962	0.0570082	0	0	0.0313069	0.0112809	0	0	0.00501882	0.0128826	0	0	0.0454973	0.00176952	0.049573	0.051626	0	0.00761201	0.00456002	0.00598017	0
ADAMTS1	0.00302925	0.0354466	0.0169854	0.0436927	0.0051869	0.00200324	0.0530915	0.00783985	0.00996046	0	0.0183482	0.0150065	0.251765	0.0128535	0.00926762	0	0	0	0.0183979	0.0185825	0.0178434	0.0300435	0	0.0276721	0.00888962	0.00363194	0	0	0.0242496	0.0298741	0.0313521	0.0463699	0.0175333	0	0.0163669	0.00480464	0.046032	0.0671656	0	0.0126425	0.0404368	0	0.0700883	0.0137417	0.00353501	0	0.00845258	0
ADAMTS5	0.0560745	0.0298045	0.0329868	0.0381505	0.0213345	0.0481451	0.00984892	0.0263823	0.0214782	0.0213751	0.0591719	0.00760954	0.0299508	0.0856371	0.00358315	0.00734886	0	0	0.108908	0.0524912	0.0561914	0.0129331	0	0	0.0374703	0.0541559	0	0.0168944	0.0356063	0.00280517	0.0259794	0.0410034	0.00991627	0	0.0324624	0.0160502	0.0236054	0.0134685	0	0	0.0773992	0	0.104865	0	0.0168681	0	0.0061483	0
N6AMT1	0.0536314	0.00990822	0.0439048	0.036406	0.0641375	0.0503161	0.0871858	0.0407725	0.0429122	0.07019	0.0277027	0.00395265	0.0307088	0.0430399	0.00347555	0.0264578	0	0.0216586	0.0568887	0.112228	0.0450296	0.0346979	0.105867	0.0315717	0.0470588	0.0934041	0	0.165162	0.033166	0.0383603	0.0500672	0.112044	0.0432133	0.0382528	0.0818291	0.00940474	0.0450343	0.0576577	0	0.0332859	0.0135813	0.0261721	0.0356784	0.0276722	0.0534021	0.0564718	0.00819707	0
LTN1	0.237719	0.219116	0.179199	0.313952	0.213872	0.277118	0.226048	0.188779	0.142382	0.166668	0.174985	0.102199	0.265994	0.257113	0.207414	0.254041	0	0.203013	0.26525	0.215208	0.197603	0.151826	0.11853	0.11078	0.188549	0.282703	0	0.225391	0.28336	0.331224	0.187199	0.210201	0.159653	0.0984305	0.248951	0.180455	0.187501	0.182814	0	0.220238	0.152412	0.196702	0.238793	0.220411	0.188534	0.126281	0.102176	0.0829083
RWDD2B	0.0406398	0.0205836	0.0235524	0.0255215	0.0482353	0.0446366	0.0153316	0.0549949	0.0380423	0.00756288	0.0391511	0.0220984	0	0.0307655	0.0312003	0.0666999	0	0.0319735	0.0663639	0.0772821	0.0234584	0.0408655	0	0.0209652	0.0206686	0.00551516	0	0	0.021895	0.0425119	0.0676156	0.0158982	0.0431651	0.022762	0	0.0358875	0.0140413	0.030815	0	0.0433097	0.0269862	0	0.00979866	0	0.0384693	0.00680501	0.0189757	0.112313
USP16	0.277271	0.144043	0.113936	0.183601	0.138854	0.162757	0.133154	0.119717	0.0843525	0.085101	0.12876	0.158533	0.167669	0.180003	0.197833	0.111892	0	0.123866	0.193664	0.122097	0.14742	0.10104	0.0734313	0.0585155	0.11743	0.199786	0	0.309905	0.236824	0.157626	0.165006	0.185594	0.130957	0.0707911	0.142791	0.0649266	0.126804	0.162629	0	0.150691	0.135016	0.262168	0.143043	0.140062	0.0924007	0.120021	0.0766713	0.162633
CCT8	0.126908	0.137013	0.12765	0.207047	0.152492	0.180974	0.283356	0.184355	0.107316	0.114926	0.127262	0.0642882	0.175525	0.213952	0.190743	0.169366	0	0.151261	0.217226	0.139664	0.134674	0.120434	0.0426405	0.0486048	0.181813	0.121861	0	0.327172	0.230203	0.199098	0.230006	0.255944	0.17395	0.0995124	0.10778	0.076642	0.183092	0.192506	0	0.137508	0.176535	0.200651	0.228195	0.290431	0.159468	0.096848	0.0589991	0.194147
MAP3K7CL	0.0615531	0.0579148	0.0505637	0.0541798	0.100973	0.0249763	0.0786002	0.0256489	0.0484214	0.0227752	0.0565045	0.0344809	0	0.0440891	0.039891	0.100627	0	0.122947	0.0976788	0.0683647	0.0166526	0.0424281	0.0634213	0.0116988	0.089537	0.00258436	0	0.0405491	0.0523523	0.0912924	0.0403226	0.053497	0.111193	0.098554	0.0449039	0.0575322	0.0427569	0.0945184	0	0.0467197	0.0516023	0.0388571	0.0140024	0.0696821	0.0291184	0.0487425	0.0364053	0.0498091
BACH1	0.224326	0.264527	0.323258	0.457467	0.327759	0.329921	0.219387	0.297897	0.291735	0.184908	0.305591	0.203506	0.345192	0.287727	0.245095	0.245844	0	0.360277	0.434897	0.281293	0.325248	0.339973	0.253076	0.33282	0.208363	0.227462	0	0.359443	0.461822	0.447802	0.165447	0.3965	0.245082	0.236721	0.241575	0.170343	0.247787	0.231406	0	0.190357	0.323104	0.297275	0.643732	0.383659	0.2385	0.308726	0.236361	0.229698
GRIK1	2.15872	2.06672	1.94265	1.74178	1.85249	1.93376	1.43521	1.92303	1.65547	2.05774	2.05869	1.97901	2.17324	1.86723	1.69279	1.46167	0	1.3322	2.01258	1.65146	1.85232	1.81984	2.43835	1.51101	1.83937	1.82366	0	1.70967	1.5223	1.90127	2.14402	1.64332	1.78522	1.71005	1.93476	1.84264	1.79789	1.99284	0	1.94499	1.54999	2.37166	1.93982	1.77718	2.20701	1.28592	1.46991	0.0974919
TIAM1	0.309366	0.364519	0.3107	0.425185	0.396929	0.306201	0.319625	0.289061	0.241438	0.218204	0.278895	0.24528	0.541539	0.305247	0.45969	0.317611	0	0.305578	0.290962	0.363659	0.309469	0.313866	0.586974	0.167499	0.275349	0.479225	0	0.431835	0.444183	0.438585	0.411766	0.394575	0.373265	0.270221	0.311946	0.245062	0.321	0.351747	0	0.461034	0.385219	0.51234	0.413435	0.411022	0.356565	0.172777	0.209452	0.39404
SOD1	0.219708	0.230188	0.22139	0.330652	0.23393	0.279368	0.441056	0.337222	0.244425	0.171442	0.233919	0.143134	0.33133	0.320591	0.191175	0.306269	0	0.175621	0.357826	0.145334	0.22276	0.194644	0.334538	0.189116	0.355951	0.298701	0	0.570309	0.429491	0.296267	0.365403	0.319824	0.229956	0.222956	0.262991	0.0851711	0.232258	0.293496	0	0.30111	0.209309	0.208766	0.41893	0.386408	0.294043	0.0899943	0.0719798	0.25649
SCAF4	0.269652	0.157538	0.152888	0.238965	0.195676	0.23761	0.167971	0.181857	0.131009	0.165134	0.161852	0.210154	0.0956538	0.21776	0.211182	0.167165	0	0.191511	0.202361	0.140555	0.183558	0.117888	0.0117839	0.112742	0.144256	0.173224	0	0.273918	0.272772	0.300984	0.260121	0.201034	0.168749	0.117778	0.238309	0.121941	0.176621	0.206807	0	0.244301	0.207758	0.171026	0.231225	0.383399	0.205451	0.119001	0.0792294	0.119919
HUNK	0.112185	0.0999728	0.113273	0.113056	0.135637	0.142698	0.239069	0.107989	0.0932913	0.063607	0.0788015	0.0820414	0.132186	0.0958871	0.15857	0.0825102	0	0.162921	0.164359	0.0677616	0.137476	0.0995203	0.191447	0.0916133	0.146535	0.0697571	0	0.108812	0.0971403	0.164432	0.097721	0.16617	0.0653758	0.200621	0.153957	0.0637648	0.0726788	0.0990309	0	0.124471	0.0880732	0.0293691	0.0694077	0.200431	0.177201	0.288603	0.0553611	0.520001
MIS18A	0.0265557	0.0290966	0.0441529	0.0341154	0.0344943	0.0523595	0.0548787	0.0363755	0.0380253	0.0289231	0.0251338	0.0208496	0.0606857	0.0662116	0.0481819	0.0385569	0	0.0414687	0.0411666	0.0555571	0.0253199	0.0427737	0	0.0494513	0.0240222	0.00951513	0	0.0174719	0.0877011	0.0650173	0.0179185	0.0833168	0.0375777	0.0411628	0.0462087	0.0866901	0.0487993	0.0315767	0	0.0896135	0.0666159	0.0787942	0.124117	0	0.00875966	0.0587137	0.0174985	0
MRAP	0	0	0.00287619	0.0216772	0.0193823	0.00200324	0	0	0.00844121	0	0.00212555	0	0	0	0.00627554	0.027429	0	0.00767821	0.0120409	0.00836605	0	0.00986531	0	0.0204356	0	0.0143669	0	0.0105968	0.00425449	0.00196128	0	0.0133105	0.00308516	0	0	0	0.00110194	0	0	0	0.00674006	0	0.0223964	0	0	0.0049567	0.00162176	0
URB1	0.130317	0.177563	0.182114	0.219306	0.190958	0.172574	0.263017	0.210605	0.178375	0.164983	0.151915	0.173056	0.240064	0.25496	0.252454	0.220954	0	0.171258	0.194241	0.227233	0.209574	0.129889	0.119562	0.133625	0.142414	0.21909	0	0.204524	0.207386	0.269683	0.232968	0.241961	0.193013	0.160292	0.13257	0.11592	0.147441	0.193138	0	0.188236	0.165366	0.230272	0.225949	0.304316	0.192593	0.18565	0.147187	0.114692
EVA1C	0.301134	0.224232	0.296452	0.30606	0.212764	0.150373	0.156821	0.281803	0.195054	0.183567	0.158302	0.287191	0.569359	0.341448	0.296667	0.225071	0	0.247959	0.248737	0.261899	0.203811	0.1911	0.235176	0.176606	0.150575	0.317519	0	0.272241	0.269738	0.425033	0.185471	0.357549	0.265961	0.079412	0.331118	0.185723	0.163428	0.221247	0	0.31395	0.246957	0.467278	0.402776	0.212771	0.24048	0.19027	0.147146	0.0111133
TCP10L	0.00266476	0.00329086	0.0243249	0.0111321	0	0.00750842	0.0313779	0.00900132	0.00551344	0.0246677	0.00754357	0.00415752	0	0.0128535	0.00376673	0	0	0.00714301	0.0157243	0.0109298	0.00570201	0.0214538	0	0	0.0237946	0	0	0.060055	0.012661	0.0062393	0.0188341	0.0114748	0.00944545	0.0423353	0.0213326	0.00775716	0.0295274	0.051922	0	0.0364196	0.0078223	0.0113821	0.0241263	0	0.0432945	0.00535935	0.0205815	0.101373
CFAP298	0.002427	0	0.0108083	0.00507916	0.0106499	0	0.00582222	0.0116008	0.0074892	0.00956273	0.0138765	0	0	0.0388604	0.00549866	0.00673659	0	0	0.0422625	0.0055429	0.00181394	0.0179737	0	0.0102435	0.00272599	0	0	0	0.0140644	0	0	0.0361523	0.00303002	0.0189994	0	0.003338	0.0252813	0.0137779	0	0	0.00125146	0	0.0765592	0	0	0.0251865	0.00329111	0
SYNJ1	0.377438	0.365317	0.247959	0.484541	0.38037	0.349444	0.370175	0.308677	0.196263	0.23646	0.243198	0.320554	0.54316	0.346892	0.246137	0.373197	0	0.329671	0.34422	0.337296	0.314636	0.182101	0.501773	0.117691	0.329024	0.419245	0	0.540965	0.464998	0.476046	0.377346	0.299617	0.307467	0.229392	0.426846	0.209278	0.262843	0.349889	0	0.390891	0.334313	0.460997	0.478311	0.566484	0.323481	0.247951	0.138893	0.149499
PAXBP1	0.301127	0.263109	0.237012	0.402865	0.272453	0.328084	0.27885	0.243636	0.176834	0.198586	0.19452	0.237383	0.272061	0.214328	0.226612	0.278831	0	0.248137	0.273718	0.272638	0.230256	0.155287	0.192876	0.190193	0.209609	0.259908	0	0.298335	0.435816	0.392679	0.351217	0.24741	0.222563	0.19831	0.329309	0.225914	0.214276	0.304086	0	0.293601	0.189149	0.403116	0.373738	0.385691	0.266806	0.307598	0.143389	0.489341
C21orf62	0	0.00660157	0.00540309	0.049322	0	0	0	0.00222493	0.00992478	0	0.00126095	0.00428558	0	0.011907	0.00348134	0.0182093	0	0.0105571	0.0039988	0	0.0105302	0.017728	0	0.0187414	0.00128283	0	0	0.0670436	0.00798626	0.0318244	0	0.0244145	0.00246538	0	0	0.00241911	0.00628228	0.00150466	0	0	0.0197849	0	0.00872136	0	0	0.00495987	0	0
OLIG2	0.00324979	0.0110242	0.00407748	0	0.00510605	0.00313497	0.0160756	0.0151669	0.0115331	0	0.00412288	0	0	0.0160263	0.00811152	0	0	0.0109677	0.00614781	0	0.002834	0.000847707	0.0519543	0.00925651	0.00321757	0	0	0.0723173	0.00620616	0.00625976	0.00770516	0.0362731	0.00599252	0.0245938	0	0	0.00113647	0.0114246	0	0.00384323	0.0167674	0	0	0.0490836	0.00157566	0	0.0037828	0
OLIG1	0.00335344	0.00346114	0.0188129	0.0135557	0.0212642	0.0155437	0.0324028	0.0287914	0.00691983	0.00480776	0.00499694	0.0102956	0	0.0891718	0	0.0127494	0	0	0.00934518	0.0201799	0.0230109	0.00620074	0	0.00160797	0	0	0	0	0.0133981	0.0118115	0.0265769	0.00550999	0.0309953	0	0	0	0.00349899	0.0141906	0	0	0	0	0	0	0.00739252	0	0.00900214	0
AP000295.1	0	0	0.000807019	0	0.0109486	0	0	0	0.00929534	0	0.00428682	0.0108195	0	0	0	0	0	0.00309365	0.00169067	0	0	0.00118295	0	0	0	0	0	0	0	0	0	0	0	0	0	0	0.0179791	0.00687991	0	0	0	0	0	0	0	0	0	0
IL10RB	0	0.0259276	0.0023537	0.00983582	0.010736	0.0478318	0.00710618	0.0113104	0.00931107	0.0168122	0.00419152	0.00496699	0	0	0	0.0211041	0	0.00892148	0.0124498	0.00438209	0.0252034	0.0129726	0	0	0.00110947	0	0	0.0220698	0.00868921	0	0	0	0.00581831	0	0	0.0118399	0	0.0116671	0	0.0125637	0	0.0176931	0.0179924	0	0.00237026	0	0.0081656	0
IFNAR1	0.192723	0.16721	0.172086	0.2522	0.137796	0.179726	0.191591	0.201671	0.137141	0.113285	0.166904	0.200769	0.251956	0.123215	0.179553	0.112418	0	0.228185	0.237025	0.20084	0.186102	0.136509	0.297063	0.12059	0.130772	0.136481	0	0.296504	0.239662	0.248298	0.305757	0.196627	0.183484	0.140909	0.200433	0.151315	0.195171	0.216329	0	0.304414	0.125566	0.182753	0.252301	0.190547	0.179999	0.141546	0.0959316	0.158304
IFNGR2	0.172435	0.216952	0.210819	0.326313	0.245637	0.154563	0.22336	0.230875	0.184971	0.122211	0.121158	0.218312	0.297195	0.185477	0.205692	0.287666	0	0.285539	0.246073	0.219621	0.208388	0.163723	0.364266	0.11781	0.167591	0.212118	0	0.138623	0.291246	0.275786	0.368272	0.241527	0.178867	0.156798	0.21877	0.119929	0.170187	0.154905	0	0.133745	0.200064	0.218458	0.392611	0.147077	0.162939	0.117112	0.0974933	0.205721
TMEM50B	0.183094	0.199053	0.176885	0.325777	0.161423	0.270472	0.188952	0.179187	0.15916	0.104362	0.131232	0.125595	0.0542527	0.120323	0.126346	0.176895	0	0.22002	0.220921	0.154127	0.201243	0.116072	0.294443	0.106183	0.226019	0.123904	0	0.321251	0.290747	0.175552	0.194409	0.159456	0.19363	0.148413	0.128506	0.116443	0.147694	0.133061	0	0.155566	0.224515	0.210487	0.243434	0.260284	0.147826	0.173626	0.0659337	0.272293
DNAJC28	0.0188218	0.0447502	0.0201646	0.0275978	0.0229901	0.0290657	0.0737071	0.00974565	0.0172103	0.00271286	0.0537338	0	0.215128	0	0.003847	0.0167521	0	0.0169737	0.00994914	0.0160082	0.0171777	0.015036	0	0.0118944	0.0424665	0	0	0.0269936	0.0219642	0.0181065	0.067808	0.0156067	0.0203551	0.01051	0	0.00762067	0.0354018	0.0165017	0	0.00599276	0.0134786	0	0.0309301	0.0445348	0.0109406	0.0571301	0	0
GART	0.164725	0.140699	0.147765	0.22081	0.155494	0.198675	0.0793929	0.124591	0.116805	0.0864342	0.133318	0.125466	0.102665	0.163836	0.203974	0.159162	0	0.0937357	0.133128	0.187171	0.14458	0.0892271	0.116361	0.158143	0.132281	0.165761	0	0.110718	0.179218	0.229953	0.153811	0.147632	0.116794	0.0572865	0.139666	0.138961	0.105572	0.127459	0	0.113831	0.178005	0.197813	0.230294	0.138429	0.124471	0.124985	0.079188	0
SON	0.437891	0.365685	0.29569	0.539728	0.387775	0.333433	0.419262	0.327335	0.236567	0.173513	0.256072	0.503334	0.839818	0.246915	0.547439	0.292765	0	0.332183	0.395642	0.320023	0.321843	0.169394	0.58154	0.114462	0.305724	0.570822	0	0.545485	0.548189	0.543149	0.684065	0.273138	0.307738	0.222625	0.371397	0.211399	0.246091	0.334572	0	0.455911	0.370259	0.346763	0.436879	0.61239	0.327035	0.335523	0.181716	0.0971278
DONSON	0.0489775	0.0571565	0.0700998	0.0974233	0.068071	0.0452971	0.117066	0.0951636	0.054504	0.0533303	0.0507352	0.063017	0.030655	0.0436001	0.0525045	0.102251	0	0.0413829	0.09162	0.0717156	0.0672145	0.0593704	0.0849802	0.0332617	0.0516303	0.0154575	0	0.0784668	0.104475	0.0487028	0.070973	0.140791	0.0664931	0.0602733	0.0116549	0.023735	0.0648701	0.115105	0	0.0843072	0.0210939	0.0700846	0.0889485	0.121595	0.059624	0.0261478	0.0318345	0
AP000311.1	0.0373952	0.111261	0.167367	0.397016	0.295228	0.0695943	0.0642479	0.145715	0.17687	0.0523692	0.0853797	0.0664706	0	0.298831	0.0604039	0.252534	0	0.137385	0.197265	0.119164	0.18147	0.173654	0	0.212444	0.0573841	0.0438682	0	0.0835493	0.417397	0.17022	0.114461	0.32265	0.120892	0.159318	0.0138019	0.0728079	0.137134	0.110583	0	0.121449	0.0806621	0.12297	0.344748	0.0304544	0.0940805	0.0927496	0.0998586	0.112313
ITSN1	0.462185	0.386672	0.255001	0.504007	0.455353	0.409129	0.323975	0.335517	0.262336	0.220186	0.233109	0.459791	0.76021	0.284705	0.336456	0.292857	0	0.293941	0.332143	0.387845	0.36148	0.167508	0.743927	0.106112	0.317636	0.474526	0	0.656701	0.480067	0.557798	0.643201	0.356735	0.358752	0.166746	0.582804	0.168697	0.259066	0.411019	0	0.478442	0.378703	0.576839	0.494495	0.576991	0.331799	0.167633	0.1465	0.207498
MRPS6	0.118104	0.152003	0.18932	0.318984	0.244403	0.17026	0.27524	0.16616	0.13543	0.107086	0.103587	0.111239	0.24948	0.184243	0.122505	0.234769	0	0.168804	0.225293	0.183438	0.167287	0.101329	0.182519	0.0563455	0.20797	0.211366	0	0.365212	0.299435	0.204949	0.254744	0.229376	0.182069	0.152949	0.0944995	0.136097	0.207304	0.207877	0	0.237368	0.178039	0.123519	0.246304	0.367488	0.265419	0.140126	0.212964	0.13457
KCNE2	0.0156908	0.0234113	0.00795315	0.0111912	0.0106512	0.0341682	0.00293669	0.0512774	0.0099781	0.00559476	0.0036836	0.00156492	0	0.0367185	0.0072455	0.0070599	0	0.0232817	0.00505778	0.00790662	0	0.0133292	0	0.0197084	0	0	0	0.0201843	0.0088217	0	0	0	0.00795035	0	0	0.0118028	0.0039633	0	0	0.0220781	0.0147515	0	0.00665347	0	0.00572732	0.00714807	0	0
SMIM11A	0	0	0.000963201	0	0	0.0101054	0	0	0.00274561	0	0.00184591	0	0	0	0.00935265	0	0	0	0.00625722	0	0	0.000888407	0	0	0.00274999	0	0	0	0	0	0	0	0.00404298	0	0	0	0.00392555	0.00399994	0	0	0	0	0	0	0	0	0	0
KCNE1	0.0334935	0	0.00195904	0.0127591	0.00290506	0.0144923	0.00346276	0.00327946	0.00233065	0.0107808	0.0179837	0.02403	0	0	0.0246138	0	0	0.0214165	0.0134175	0	0.0048248	0.00477208	0	0.00845711	0.00550716	0.0192978	0	0	0.00767011	0	0	0.0271619	0.00228371	0	0	0.0133585	0.00274162	0.00381992	0	0.0169346	0.0020968	0.0183211	0.0232233	0	0	0.00751924	0.00532228	0
RCAN1	0.08685	0.148756	0.13415	0.191981	0.131251	0.180072	0.139618	0.172341	0.107529	0.066659	0.109679	0.153134	0.0714433	0.0864505	0.122724	0.141801	0	0.0973726	0.15846	0.141835	0.123801	0.100614	0.0703485	0.109762	0.0919178	0.0707626	0	0.113233	0.156915	0.129141	0.216616	0.161923	0.134656	0.122724	0.0899534	0.126196	0.126382	0.130289	0	0.173616	0.112736	0.0364321	0.15962	0.197725	0.100045	0.0992571	0.0673504	0.232805
CLIC6	0	0	0.00453821	0.00753814	0	0	0	0	0.00059544	0	0.00251561	0.0221594	0	0	0	0.00365401	0	0.00617462	0.00239179	0	0	0.0004747	0	0.00925256	0.00864261	0	0	0	0.00659751	0.00554208	0	0	0.00232646	0.0093356	0	0	0	0.00117963	0	0.00773878	0	0	0	0	0	0	0	0
RUNX1	0.115923	0.358403	0.173516	0.190667	0.237723	0.277866	0.540621	0.225328	0.139315	0.291738	0.126326	0.401435	0.226554	0.144325	0.116986	0.09644	0	0.0886805	0.352067	0.352087	0.148726	0.18372	0.178887	0.113503	0.147165	0.128483	0	0.675507	0.268271	0.495204	0.406549	0.22813	0.197762	0.311862	0.187281	0.436706	0.41462	0.430161	0	0.229071	0.249268	0.564275	0.245019	0.273231	0.438891	0.39581	0.155525	0.035993
SETD4	0.120991	0.152975	0.127215	0.156238	0.163441	0.166549	0.103404	0.165969	0.117288	0.0810515	0.0993006	0.0786593	0.0762967	0.241689	0.155492	0.164825	0	0.178867	0.174259	0.191644	0.150009	0.0842447	0.106045	0.067537	0.0988417	0.0921437	0	0.133976	0.214379	0.122026	0.120251	0.177667	0.101176	0.0762823	0.0295536	0.0879286	0.119309	0.095031	0	0.153341	0.1084	0.138029	0.227548	0.099758	0.0886128	0.135893	0.0832097	0.0498091
CBR1	0.0557737	0.0544891	0.0819637	0.0736901	0.0384581	0.0454407	0.130531	0.0764306	0.0642539	0.00387245	0.0307714	0.0293764	0.105967	0.0498354	0.0690126	0.0847331	0	0.0498087	0.0711729	0.0423174	0.0393497	0.0579395	0.176423	0.0279015	0.0227218	0.113272	0	0.0901307	0.0673975	0.0183144	0.18769	0.0502722	0.0507676	0.0189194	0.0346082	0.032536	0.0663966	0.0665451	0	0.0553579	0.0426924	0.016119	0.0908072	0.0183628	0.0274347	0	0.0625277	0
CBR3	0.0313022	0.0015704	0.0574537	0.149844	0.0346266	0.0410178	0.0285542	0.0353472	0.0465552	0.0273094	0.0187739	0.045478	0	0	0.0182172	0.0543922	0	0.0887712	0.079224	0.0229336	0.0302105	0.0328273	0.0519543	0.0411046	0.0327417	0	0	0.0296502	0.0963409	0.0459433	0.0116146	0.100939	0.0182738	0.0280402	0.0121644	0.0153074	0.0122826	0.0290586	0	0	0.035829	0	0.11836	0.0171906	0.0151024	0	0.0324419	0.0966141
MORC3	0.250119	0.269616	0.236133	0.317974	0.24331	0.237033	0.222102	0.22167	0.179727	0.149128	0.17874	0.211001	0.328462	0.116458	0.238837	0.265975	0	0.275041	0.218749	0.147567	0.20952	0.110605	0.238679	0.0778028	0.229648	0.266541	0	0.420502	0.357944	0.276649	0.452492	0.240213	0.19052	0.179904	0.299922	0.235648	0.193548	0.24279	0	0.241126	0.204862	0.232804	0.245909	0.307899	0.18981	0.126033	0.181489	0.257366
CHAF1B	0.0700659	0.135255	0.0527492	0.0543708	0.0810258	0.0728491	0.0753809	0.0760774	0.0431191	0.028645	0.046396	0.0610598	0.138655	0.0749581	0.0693144	0.0766746	0	0.115837	0.0284714	0.0499784	0.032187	0.0372648	0.0785933	0.0468704	0.0650701	0.0983457	0	0.0282435	0.104524	0.0208862	0.0656637	0.103202	0.0563798	0.115705	0.0588148	0.0561217	0.052913	0.0305517	0	0.0616134	0.0741095	0.0739945	0.102576	0.104297	0.0255742	0.0388064	0.0397099	0
CLDN14	0.00747618	0.0110366	0.00804359	0.0199185	0.0155966	0.0147209	0.00346276	0.00707789	0.0116369	0	0.000807688	0	0	0.0323438	0.00791563	0.00573633	0	0	0.00867199	0	0.0042451	0.0112909	0.0671414	0.0166118	0.0181512	0.0113517	0	0	0.025005	0	0.0300842	0.0652084	0.00108896	0.00663355	0	0	0.00594873	0.00129714	0	0.0168838	0.00507839	0	0.0455352	0	0.0227644	0	0.004571	0
SIM2	0.0278021	0.0454898	0.0112322	0.0321166	0.012132	0.017656	0.00364443	0.00323274	0.0107163	0.0051555	0.00125432	0	0	0.00755588	0	0.0286926	0	0.0139609	0.00132356	0	0.0118222	0.00648747	0	0.0257007	0	0	0	0.034234	0.0246801	0.0253978	0	0.0185175	0.00503915	0.01051	0	0	0.00139075	0	0	0	0	0	0.00212408	0	0.00549098	0	0	0
HLCS	0.515552	0.428094	0.333684	0.603122	0.367303	0.361062	0.436387	0.408781	0.325032	0.277122	0.294618	0.458104	0.965441	0.316542	0.496432	0.362838	0	0.287852	0.370092	0.454325	0.339876	0.21687	0.834485	0.196942	0.378615	0.428142	0	0.692905	0.562658	0.633714	0.688294	0.426484	0.381321	0.322618	0.569434	0.315389	0.295473	0.422291	0	0.419433	0.472707	0.702246	0.500003	0.691399	0.386514	0.324502	0.282042	0.396781
RIPPLY3	0	0	0.0100376	0	0.00198301	0	0	0	0.00226495	0	0	0	0	0.0114454	0	0.00577409	0	0	0.00188307	0	0	0.0013435	0	0	0	0.00258436	0	0	0	0	0	0	0.00186428	0	0	0	0.00354656	0	0	0	0	0	0.0136426	0	0	0.00337971	0	0
PIGP	0.054323	0.0392775	0.0799053	0.151914	0.0928342	0.0958902	0.220286	0.0464006	0.0644211	0.10937	0.0488755	0.0170853	0.197311	0.036166	0.0288453	0.0570473	0	0.0529818	0.100718	0.0561244	0.0514964	0.0391454	0.0529403	0.0449222	0.0415425	0.151079	0	0.0490229	0.104285	0.0631346	0.124891	0.0637806	0.0736172	0.0507494	0.106013	0.0194605	0.130789	0.0894941	0	0.0696965	0.0621202	0.149464	0.05779	0.171305	0.05377	0.05953	0.0326521	0.137921
TTC3	0.166061	0.215765	0.174523	0.353399	0.361071	0.277924	0.178328	0.232856	0.0992568	0.174978	0.140841	0.421885	0.645153	0.15763	0.280141	0.136231	0	0.138027	0.113693	0.236774	0.122511	0.10133	0.803352	0.103797	0.229191	0.280578	0	0.376608	0.325917	0.442017	0.75566	0.244433	0.266672	0.110808	0.453628	0.120937	0.131507	0.301444	0	0.270486	0.223169	0.541792	0.34508	0.561431	0.142558	0.340102	0.186925	0.0582595
VPS26C	0.144344	0.232607	0.153976	0.22486	0.201431	0.130692	0.160984	0.183719	0.17317	0.13954	0.185011	0.191776	0.109955	0.152318	0.232303	0.240759	0	0.232066	0.183487	0.139782	0.203646	0.145433	0.20882	0.131642	0.161664	0.169952	0	0.130768	0.19033	0.254788	0.302145	0.236583	0.221852	0.252115	0.218664	0.14727	0.162424	0.184677	0	0.246844	0.169393	0.256852	0.286943	0.202174	0.198556	0.253253	0.127746	0.160335
DYRK1A	0.395956	0.459745	0.290528	0.534514	0.38632	0.22274	0.39207	0.293116	0.189522	0.234726	0.22364	0.514206	0.735896	0.217853	0.449566	0.30086	0	0.353402	0.325064	0.399665	0.242654	0.172312	0.758308	0.0794604	0.285624	0.613014	0	0.594077	0.448272	0.533144	0.566128	0.262957	0.328726	0.305813	0.539999	0.238721	0.221228	0.333166	0	0.485171	0.344514	0.449345	0.49593	0.752117	0.23685	0.147978	0.176928	0.0611847
KCNJ6	0.440108	0.587999	0.412906	0.455577	0.407219	0.448511	0.247766	0.478168	0.223228	0.266095	0.312968	0.579336	1.05686	0.350333	0.500715	0.395754	0	0.366555	0.451772	0.402406	0.350383	0.309223	0.916667	0.286511	0.304416	0.727447	0	0.705245	0.563533	0.619899	0.680685	0.565409	0.475302	0.267938	0.608796	0.419212	0.326093	0.367542	0	0.36493	0.448731	0.710881	0.48144	0.670091	0.522247	0.17238	0.283527	0.25623
KCNJ15	0	0.0158031	0.00680738	0.0151122	0.0117619	0.00373181	0.0243669	0.00235328	0.0110073	0.00271286	0.00217893	0	0	0.0483508	0	0.00680066	0	0.0664197	0.0147861	0	0.00690193	0.0458487	0	0.0128482	0.00428942	0	0	0	0.0172037	0.0130182	0	0.0268688	0	0	0	0.000651158	0.00136378	0	0	0.00696849	0	0	0	0	0.00402214	0.00751924	0.00185131	0
ERG	0.523125	0.437412	0.473115	0.601977	0.422673	0.44873	0.424388	0.454085	0.336499	0.40879	0.401638	0.515061	0.681014	0.388747	0.531876	0.426859	0	0.462724	0.497676	0.44092	0.412748	0.293394	0.5997	0.35086	0.443556	0.641174	0	0.604355	0.581109	0.636433	0.555575	0.357663	0.448323	0.311052	0.479116	0.331858	0.34442	0.488128	0	0.527207	0.440867	0.530512	0.546959	0.487314	0.501868	0.396141	0.490437	0.382224
ETS2	0.237375	0.221513	0.191622	0.215608	0.196271	0.236206	0.263512	0.211373	0.143692	0.0629302	0.140617	0.193286	0.245169	0.239733	0.137852	0.160683	0	0.126832	0.254651	0.150717	0.187217	0.129857	0.146795	0.101065	0.191642	0.152219	0	0.360328	0.349208	0.17024	0.25468	0.223069	0.157677	0.141685	0.22539	0.127573	0.221554	0.20976	0	0.162073	0.141872	0.179601	0.316724	0.262761	0.206406	0.108306	0.0903205	0
PSMG1	0.0235256	0.0777926	0.0544438	0.0933339	0.0729267	0.111991	0.0958548	0.0663588	0.0673509	0.0207479	0.0697923	0.0212587	0.177355	0.0476328	0.0915805	0.0605864	0	0.0782651	0.0987597	0.0580906	0.056935	0.076241	0	0.105252	0.081387	0.0871813	0	0.0486118	0.072308	0.0801741	0.0506134	0.127686	0.0576785	0.0357355	0.00624831	0.0391395	0.0574729	0.0365914	0	0.0423152	0.0415806	0.0875143	0.0703518	0.126519	0.0506197	0.0528596	0.030139	0.0669896
BRWD1	0.463444	0.427966	0.327258	0.541388	0.415513	0.335617	0.354263	0.271103	0.213224	0.235736	0.243392	0.507418	0.74346	0.162535	0.501184	0.331709	0	0.348522	0.304089	0.370318	0.276685	0.152074	0.788242	0.129012	0.280023	0.479061	0	0.633083	0.48742	0.590795	0.636687	0.370641	0.290462	0.212378	0.487051	0.265188	0.205471	0.386413	0	0.495827	0.360534	0.362177	0.438451	0.605527	0.414774	0.187935	0.209343	0.415055
HMGN1	0.125031	0.147963	0.113918	0.247715	0.190062	0.208455	0.140162	0.174831	0.16218	0.0880838	0.123621	0.09291	0.109325	0.217384	0.0671489	0.196665	0	0.175068	0.207781	0.129896	0.177751	0.122719	0.0501479	0.145997	0.124662	0.131257	0	0.0936923	0.232192	0.262266	0.0886398	0.207069	0.143152	0.142933	0.171872	0.101395	0.126738	0.113797	0	0.195347	0.169789	0.0540937	0.195519	0.17592	0.0787514	0.080494	0.0993021	0.109706
LCA5L	0.0215181	0.00194249	0.00827183	0.116113	0.0316	0.0161039	0.0469446	0	0.035347	0.00533687	0.00889932	0	0.0299508	0.00751839	0.0122567	0.0303559	0	0.0193624	0.0449646	0.000975553	0.0102331	0.0367695	0.0629171	0.0321922	0.00510684	0	0	0.0164255	0.0473644	0.0216917	0.0197445	0.032063	0.00657093	0.0164878	0.00848025	0.0127023	0.0343768	0.0188432	0	0.0298596	0.0481978	0	0.0184439	0	0.00653705	0	0.00710159	0
SH3BGR	0.0530544	0.0555477	0.0789551	0.0848606	0.08931	0.0592661	0.0641158	0.0743991	0.0559457	0.0826003	0.0702395	0.037472	0.0559943	0.123979	0.0733632	0.0540253	0	0.0694107	0.0880285	0.0430758	0.0561226	0.0668247	0.123075	0.066184	0.0516102	0.0740995	0	0.0834539	0.10567	0.0913461	0.146214	0.0543945	0.0486511	0.0262123	0.0628666	0.0394103	0.0411545	0.0474868	0	0.0168281	0.113995	0.109191	0.0981608	0.302858	0.0703076	0.0512041	0.0440971	0.0393032
B3GALT5	0.050649	0.130983	0.0964773	0.0137904	0.0808604	0.0772496	0.0757656	0.0465304	0.0842882	0.0285695	0.0488548	0.16357	0.0876156	0.0585032	0.0653086	0.0650925	0	0.0838936	0.0633143	0.0571342	0.0814151	0.0748127	0.0172573	0.0381481	0.0366756	0.0371522	0	0.0894273	0.0631774	0.111736	0.070915	0.0323584	0.0289596	0.0153063	0.0867341	0.0114687	0.0494278	0.115369	0	0.0395672	0.0295749	0.0615527	0.106345	0.0850196	0.041543	0.0868855	0.0781074	0.112313
IGSF5	0	0	0.00449908	0.0121592	0.00394923	0.0265409	0	0.000819113	0.0132829	0	0.0127129	0.0139732	0	0.0128535	0	0.0069544	0	0.0213523	0.0108388	0	0	0.00217606	0.0601785	0.0242423	0.00263004	0	0	0	0.013376	0.00498765	0.00866726	0.00822933	0.0210457	0.00689438	0	0.00218265	0.00401162	0.0181786	0	0	0.0117484	0	0.0202405	0	0	0.00839308	0	0
PCP4	0.371482	0.516009	0.33929	0.646511	0.525597	0.541551	0.738952	0.550907	0.441795	0.232967	0.514198	0.356439	0.614604	0.328564	0.423759	0.398969	0	0.50756	0.555574	0.427109	0.419666	0.484677	0.652884	0.225008	0.618537	0.491184	0	0.579376	0.735765	0.509702	0.502427	0.469776	0.384851	0.249379	0.477575	0.253415	0.438704	0.491405	0	0.574522	0.451046	0.585243	0.738385	0.403898	0.525255	0.320122	0.154275	0.73242
DSCAM	0.08296	0.107849	0.0724754	0.102143	0.063368	0.0722175	0.0630771	0.0981256	0.0605896	0.0495533	0.0523866	0.0811282	0.119307	0.0726889	0.0678647	0.067143	0	0.064948	0.0795705	0.0726459	0.0797938	0.0516358	0.0996029	0.0452212	0.0626042	0.133104	0	0.178814	0.0936593	0.117774	0.0918746	0.112817	0.0751915	0.0243659	0.104792	0.081467	0.0508921	0.0814783	0	0.0844356	0.0667584	0.0750125	0.100146	0.117548	0.056327	0.0351936	0.241625	0.130999
BACE2	0.00721939	0.0251985	0.00739636	0.0462196	0.0113043	0.0183416	0.00947864	0.00890239	0.0193729	0.00397898	0.010068	0.0198922	0	0	0.00339246	0.0215328	0	0.00769309	0.0093994	0.00528681	0	0.0238349	0.0412174	0.022967	0	0.00797134	0	0.0484282	0.0117873	0.0170288	0	0.013669	0.0229671	0	0	0.0190807	0.0197993	0.00105818	0	0.00972499	0	0.0459055	0.0182877	0	0.00118655	0	0.00709679	0
FAM3B	0	0	0.00151556	0.00587431	0.00345067	0	0	0	0	0	0	0	0	0	0	0	0	0	0.00766348	0	0.000708558	0	0	0	0	0.00568819	0	0	0	0	0	0	0.000851202	0	0	0	0	0	0	0	0	0	0.0144299	0	0	0	0	0
MX2	0.00492122	0.00131818	0.00438198	0.0102158	0.00377252	0	0	0	0	0	0.00551697	0	0	0	0.00314101	0	0	0.0157998	0	0	0.00791128	0.000598326	0.0641656	0	0	0	0	0	0.00976459	0	0	0	0.00386408	0	0	0.0118202	0.00349974	0.00338985	0	0.00418675	0	0	0.0142746	0	0.0127008	0	0	0
MX1	0.0553965	0.0917736	0.0585661	0.0606248	0.0741441	0.0689686	0.0815442	0.107548	0.0592594	0.0668418	0.0557732	0.042657	0.335988	0.122906	0.0509717	0.0688079	0	0.0982514	0.100259	0.0731241	0.0679415	0.0952718	0	0.0415884	0.0749812	0.0696922	0	0.116874	0.123907	0.0592127	0.112602	0.0908661	0.0870607	0.041122	0.060652	0.0320872	0.0889223	0.0709652	0	0.0374294	0.0536005	0.181963	0.194023	0.0130085	0.0425843	0.0646802	0.0599513	0.169811
TMPRSS2	0	0	0.00512631	0.0222981	0.00394923	0.0125123	0	0.00279809	0.00442881	0	0.000288039	0.00496699	0.0344482	0	0	0	0	0	0	0.00438209	0	0	0	0	0	0	0	0	0	0.0098271	0	0	0.00386408	0	0	0	0.00185554	0.00129714	0	0.00432852	0	0	0.0184404	0	0.00677413	0	0	0
RIPK4	0	0	0.00300842	0	0	0	0	0	0	0	0	0	0	0	0	0	0	0	0	0	0	0	0	0	0	0	0	0	0.00525736	0	0	0	0	0	0	0	0	0	0	0	0	0	0	0	0	0	0	0
PRDM15	0.067565	0.107823	0.0479853	0.0696841	0.0637883	0.033457	0.106756	0.0922106	0.0831538	0.0740647	0.0711804	0.142042	0.0217376	0.116732	0.0967663	0.0670727	0	0.0712484	0.0864502	0.102373	0.0850287	0.0704289	0	0.0852168	0.0673274	0.108079	0	0.0322296	0.0844283	0.0535313	0.105487	0.0689413	0.0868147	0.0709591	0.182866	0.088319	0.083092	0.0852671	0	0.0750394	0.0781408	0.0969751	0.12814	0.0917211	0.0697332	0.0481822	0.0916518	0.101373
C2CD2	0.169176	0.207921	0.171321	0.233183	0.225152	0.183188	0.201716	0.179569	0.159939	0.175697	0.157192	0.215067	0.271118	0.278154	0.262381	0.219906	0	0.184511	0.206426	0.195285	0.156206	0.152615	0.253945	0.120354	0.181262	0.162127	0	0.187821	0.154062	0.273287	0.30748	0.270729	0.191418	0.135072	0.241216	0.116808	0.192503	0.217846	0	0.217119	0.124232	0.270787	0.255642	0.208862	0.16165	0.0872476	0.135511	0.373045
ZBTB21	0.0781283	0.0660225	0.0685057	0.103341	0.0941488	0.0699512	0.0780098	0.108878	0.0509559	0.0874417	0.0486839	0.037584	0.156655	0.0510291	0.0517301	0.0702256	0	0.0856174	0.0682601	0.0877757	0.101186	0.0631979	0.140989	0.0484228	0.0814864	0.0583249	0	0.0559779	0.0919989	0.114066	0.127348	0.11889	0.0695097	0.0631719	0.107938	0.0560905	0.0683035	0.0714088	0	0.0707297	0.0520154	0.075126	0.14177	0.174671	0.114017	0.0427548	0.0534605	0
UMODL1	0.00160216	0	0.00051289	0	0.00370843	0	0	0.00170309	0	0	0	0	0	0	0	0	0	0	0.0119953	0	0	0.0015925	0	0.0211866	0.00215969	0	0	0	0.00349323	0	0	0.00673622	0.00331346	0	0	0	0.00381908	0.00286815	0	0.0126855	0	0	0	0	0.00639004	0.00495987	0.00162176	0
ABCG1	0.195743	0.202746	0.176375	0.179881	0.208395	0.187469	0.167866	0.197742	0.129243	0.103365	0.0952434	0.0833879	0.251228	0.22319	0.168777	0.177234	0	0.196214	0.147603	0.137904	0.120553	0.130141	0.209476	0.117732	0.153669	0.242283	0	0.154704	0.170877	0.216455	0.150126	0.132026	0.100725	0.107383	0.28219	0.163008	0.122899	0.202754	0	0.182752	0.147051	0.158194	0.149032	0.0992522	0.150242	0.137924	0.139094	0.112313
TMPRSS3	0	0	0	0.00571758	0	0	0	0	0	0	0	0	0	0	0	0	0	0	0	0	0	0	0	0	0	0	0	0	0	0	0	0	0.00285753	0	0	0	0	0.00155709	0	0	0	0	0	0	0	0	0	0
UBASH3A	0	0	0	0.00415906	0	0.00373181	0.00596316	0	0.00178972	0	0	0	0	0	0	0.00506711	0	0	0	0	0	0.00224799	0	0	0	0.00572432	0	0	0.00292782	0.00391416	0	0	0.00127588	0	0	0	0.0018522	0	0	0	0	0	0	0	0	0	0	0
RSPH1	0.0712653	0.0890442	0.0483698	0.0292877	0.0779502	0.112994	0.0757892	0.0783372	0.0626201	0.0188619	0.0469299	0.0268618	0.103351	0.0155701	0.0515398	0.159683	0	0.0980485	0.0619376	0.0680264	0.0722442	0.0553546	0.0953378	0.0833725	0.0273023	0.0210151	0	0.0198127	0.0614879	0.0868305	0.0116146	0.0343508	0.0814875	0.0247377	0.0479021	0.0291501	0.0252727	0.0267315	0	0.0503266	0.0299741	0.0140092	0.0395895	0.0464036	0.0228551	0.02367	0.0475427	0.161698
SLC37A1	0.165263	0.185122	0.106381	0.203867	0.237359	0.111648	0.160954	0.113573	0.126547	0.139231	0.107638	0.121128	0.15154	0.241999	0.238389	0.147981	0	0.114927	0.143773	0.153336	0.185715	0.111772	0.260164	0.0819336	0.101438	0.172341	0	0.0418597	0.189406	0.141156	0.162306	0.15152	0.123306	0.211033	0.134858	0.113138	0.0885442	0.150566	0	0.13187	0.126786	0.200985	0.212774	0.115886	0.127871	0.147859	0.12617	0.169811
PDE9A	0.42302	0.389285	0.305507	0.575203	0.489865	0.392702	0.322318	0.328497	0.276863	0.238943	0.23486	0.464725	0.758942	0.363115	0.544426	0.341746	0	0.409811	0.334843	0.394325	0.371242	0.201193	0.827467	0.301538	0.290916	0.394681	0	0.346085	0.497333	0.431692	0.517012	0.285315	0.347539	0.217081	0.429197	0.2721	0.284488	0.339257	0	0.393857	0.442062	0.602217	0.540451	0.459986	0.294496	0.222063	0.232563	0.0330741
WDR4	0.11867	0.0272005	0.0454462	0.11065	0.0508534	0.0331155	0.108192	0.0468179	0.0541991	0.0618074	0.0456267	0.0630389	0.125657	0.0900405	0.0871764	0.036585	0	0.0710768	0.0861998	0.0770199	0.0410245	0.0395349	0	0.0161281	0.0281387	0.0662365	0	0.0533581	0.0738794	0.0652902	0.107451	0.0361649	0.0620986	0.03942	0.0710771	0.0904187	0.0751655	0.0655955	0	0.0694293	0.0789041	0.0557941	0.0220367	0.200493	0.0607057	0.0982799	0.0424448	0.0966141
NDUFV3	0.209891	0.2616	0.199557	0.368038	0.231543	0.221619	0.282151	0.221966	0.210957	0.164183	0.104559	0.254059	0.565349	0.232974	0.337775	0.284216	0	0.240018	0.278475	0.229041	0.20855	0.117795	0.279474	0.199905	0.190983	0.210228	0	0.266585	0.322018	0.303883	0.329266	0.21073	0.225044	0.0996248	0.349861	0.165717	0.20828	0.28754	0	0.293916	0.216911	0.292458	0.441401	0.259574	0.308959	0.184767	0.168846	0.309194
PKNOX1	0.251306	0.303299	0.267466	0.38254	0.285624	0.251265	0.347172	0.280852	0.221505	0.199057	0.240349	0.330153	0.515996	0.410554	0.429681	0.314818	0	0.306022	0.296352	0.350906	0.294351	0.172614	0.340668	0.115872	0.24464	0.363622	0	0.345907	0.342698	0.33255	0.425836	0.297841	0.291664	0.136026	0.366211	0.220759	0.227389	0.319091	0	0.311716	0.356603	0.367301	0.350097	0.209719	0.328281	0.271805	0.236077	0.0933083
CBS	0.000806439	0	0	0	0	0	0	0.000886131	0	0	0.000621156	0	0	0.0114454	0	0	0	0.00590644	0	0	0.00858676	0.00188733	0	0.00697218	0.00262911	0	0	0	0	0	0	0	0.000478268	0	0	0.00205134	0.00715379	0.00448155	0	0	0.00176952	0	0	0	0	0	0	0
U2AF1	0.0225855	0.00891319	0.0198733	0.0574996	0.0497948	0	0.0221597	0.0371992	0.0780858	0.0108985	0.0603192	0	0.110999	0.0681861	0.0114186	0.0387227	0	0.0518331	0.0361087	0.0587564	0.0467099	0.0290014	0.0851679	0.0328518	0.00825876	0	0	0.0414805	0.0193387	0.00804253	0.0596459	0.0789131	0.0285243	0.0249202	0.00260098	0.0256879	0.0275483	0	0	0.0451776	0.0264031	0.0280168	0	0.0258304	0.0364973	0.024091	0.00561767	0.0393032
SIK1	0	0	0.000754154	0	0	0	0	0	0	0	0	0	0	0	0	0	0	0	0	0	0	0	0	0	0	0	0	0	0.00439825	0	0	0	0	0	0	0	0	0	0	0	0	0	0	0	0	0	0	0
HSF2BP	0.0305788	0.00851846	0.00581709	0.0342128	0.0339139	0.0186646	0	0.0215997	0.0169166	0	0.0440619	0.0122475	0	0.0163126	0.0353264	0.0299644	0	0.0152066	0.0577954	0.0161242	0.0405979	0.0454528	0	0.0187042	0.0394185	0.0267906	0	0.0198127	0.0542608	0.00961388	0.0371449	0.0537848	0.0238399	0	0.00454439	0.0250173	0.00505332	0.0305861	0	0.0172899	0.0245414	0	0.0146836	0.0118543	0	0.0158724	0.018688	0
RRP1B	0.184463	0.175957	0.129065	0.18916	0.232451	0.197644	0.134936	0.178522	0.163629	0.120878	0.104053	0.0793289	0.516812	0.241989	0.145506	0.146754	0	0.233621	0.15455	0.124278	0.158203	0.0990537	0.252566	0.102202	0.119209	0.164769	0	0	0.217738	0.149191	0.198784	0.217893	0.136189	0.104431	0.12129	0.117984	0.164208	0.165091	0	0.171521	0.20671	0.159468	0.185895	0.130545	0.151262	0.188386	0.0873086	0.248478
PDXK	0.302544	0.374936	0.2138	0.41547	0.362567	0.372897	0.396628	0.310944	0.20816	0.199582	0.230305	0.276305	0.530422	0.222144	0.366963	0.301221	0	0.289123	0.288685	0.308799	0.257047	0.204758	0.415308	0.229891	0.261107	0.285777	0	0.427052	0.400808	0.427304	0.490446	0.319459	0.327178	0.227369	0.365204	0.176148	0.20391	0.269655	0	0.336433	0.361973	0.307811	0.403968	0.5917	0.287505	0.226525	0.180952	0.402372
CSTB	0.086852	0.0654068	0.184977	0.196556	0.163333	0.110624	0.244796	0.207495	0.165534	0.048571	0.110382	0.0479912	0.306306	0.263381	0.10261	0.182605	0	0.150939	0.290247	0.140361	0.118552	0.11367	0.176812	0.0828344	0.151742	0.106773	0	0.165048	0.269195	0.109088	0.191317	0.241862	0.143426	0.0729828	0.0785065	0.0338643	0.154436	0.120402	0	0.147576	0.191188	0.0666127	0.30044	0.243515	0.137714	0.196224	0.0327569	0.275141
RRP1	0.0980653	0.0937214	0.0516615	0.0752451	0.0767449	0.0602025	0.0612985	0.0529546	0.0705676	0.0344284	0.055265	0.130415	0.249051	0.152264	0.0991034	0.074578	0	0.0696201	0.08217	0.0769306	0.0480608	0.0740819	0.110342	0.0506078	0.0648334	0.0941815	0	0.0878936	0.101422	0.0777372	0.135651	0.109431	0.0842003	0.0528744	0.0866264	0.0284612	0.0804055	0.0840225	0	0.0390876	0.0696382	0.103566	0.115351	0.126995	0.116296	0.10151	0.0793562	0.101373
AGPAT3	0.218096	0.266435	0.206166	0.281718	0.211609	0.223658	0.222907	0.235507	0.21592	0.142938	0.160904	0.243517	0.476436	0.260886	0.25044	0.261764	0	0.273533	0.26067	0.274576	0.21245	0.164938	0.305267	0.16066	0.16881	0.314453	0	0.217856	0.255068	0.233564	0.219072	0.290771	0.255367	0.172225	0.306838	0.197577	0.212368	0.23025	0	0.294946	0.221539	0.39698	0.317653	0.185714	0.212653	0.170241	0.189705	0.20781
TRAPPC10	0.145704	0.271126	0.194958	0.259309	0.164309	0.189021	0.155489	0.196606	0.146279	0.138446	0.15839	0.124233	0.194604	0.264063	0.328476	0.224589	0	0.240333	0.210596	0.160706	0.204191	0.126796	0.379876	0.111959	0.162967	0.138851	0	0.213433	0.177913	0.298045	0.259627	0.217187	0.190344	0.141491	0.195018	0.162814	0.143054	0.202527	0	0.230933	0.182639	0.132447	0.273179	0.177204	0.138241	0.254312	0.125996	0.232805
PWP2	0.00311253	0.00757003	0	0.012176	0.00555171	0.00842262	0	0	0	0	0	0	0.0690722	0	0	0.00931973	0	0	0	0.00373739	0	0	0	0	0	0.0112356	0	0.0205197	0.0122759	0.00625976	0	0	0.00463997	0	0	0.017051	0.00192418	0	0	0.0201664	0	0.0274532	0.00168178	0	0	0.00456002	0.00185131	0
GATD3A	0.0412108	0.0579035	0.0593749	0.0454849	0.0591758	0.0286395	0.00451333	0.0481821	0.024195	0.00259941	0.0199017	0.032551	0	0.0660483	0.069343	0.0394667	0	0.0616011	0.0751348	0.0301358	0.0752097	0.0628043	0.102622	0.0344506	0.0331536	0.0979015	0	0	0.0908156	0.0349922	0.0509227	0.160414	0.0260268	0	0.0552612	0.06332	0.00690237	0.0176844	0	0.0680842	0.0704557	0.0316691	0.113347	0.0319913	0	0.143769	0.00994473	0
ICOSLG	0.00468567	0	0.000566114	0.00566983	0.00198301	0	0	0.00230495	0.00338921	0.00842248	0.0104584	0	0	0	0	0	0	0.00308162	0.00621423	0	0.00297889	0.00328268	0	0.00925256	0	0.0101735	0	0	0.015693	0	0	0.0233783	0	0	0	0	0.00355031	0.00281004	0	0	0	0	0.0125998	0	0	0	0	0
DNMT3L	0.035511	0.0102552	0.00660904	0.00438804	0	0	0	0.000937541	0.00135559	0.0125421	0.00141615	0	0	0	0.00540683	0.0205837	0	0	0	0	0	0.00063461	0	0.00213972	0	0	0	0.0166415	0	0	0	0	0.0016569	0.0071849	0	0	0	0	0	0	0	0	0	0	0	0	0	0
AIRE	0.0237394	0.0627428	0.023999	0.0363781	0.0383395	0.0437081	0.0237055	0.0266207	0.0486078	0.012697	0.0180425	0.0126473	0.0510004	0.039616	0.0363086	0.0268457	0	0.0477255	0.0217788	0.00671289	0.0263113	0.0191296	0	0.0350096	0.018194	0.049039	0	0.0470727	0.0274163	0.0376426	0.0396356	0.0615972	0.0201192	0.0235068	0.0249877	0.029564	0.0224667	0.0413955	0	0.0077509	0.0497567	0	0.0663837	0.0144003	0.0404963	0.0189553	0.00185131	0
PFKL	0.19705	0.204837	0.156076	0.273293	0.215964	0.219991	0.203671	0.207001	0.167058	0.130409	0.145582	0.230106	0.283198	0.171188	0.207463	0.166317	0	0.131125	0.237726	0.22003	0.202368	0.135591	0.0641845	0.130921	0.154214	0.227838	0	0.241811	0.213935	0.144647	0.347977	0.189306	0.16076	0.111259	0.0889088	0.178364	0.171021	0.183196	0	0.254585	0.194239	0.209157	0.239935	0.263848	0.17495	0.163815	0.154875	0.119919
TRPM2	0.438264	0.397984	0.274181	0.489959	0.439879	0.36794	0.341192	0.284479	0.227408	0.238765	0.259824	0.458866	0.645933	0.283146	0.305227	0.315386	0	0.336852	0.28883	0.309458	0.246501	0.14062	0.647858	0.13098	0.324988	0.542913	0	0.492632	0.469477	0.569867	0.551948	0.216937	0.328626	0.243162	0.458554	0.132966	0.23963	0.400901	0	0.38594	0.277533	0.470447	0.424958	0.610803	0.309497	0.143111	0.152693	0.14163
LRRC3	0	0	0	0	0.0105354	0	0.0485001	0.0106775	0.00321614	0	0.00552005	0	0	0	0.0133579	0	0	0.00670992	0.0102754	0.0078427	0.00360232	0.00721989	0	0.00460106	0.00274999	0.00900561	0	0.0448706	0	0.00571103	0	0.0142891	0.0159188	0	0	0.0159982	0.0194862	0.0114763	0	0.00622463	0	0.0261721	0	0	0.00653705	0	0.00225949	0
TSPEAR	0.00813356	0.00419979	0.0142406	0.00110931	0.00679887	0.00588889	0	0.00991202	0.0130051	0	0.00269855	0	0	0	0.00712102	0.0072488	0	0	0	0	0	0.0145666	0	0.0233126	0.00329924	0.00530752	0	0	0.0041029	0.0165665	0	0.00637304	0.00092239	0	0	0.00167507	0.00228396	0	0	0	0	0	0.0052112	0	0	0	0	0
KRTAP10-4	0	0	0.00222901	0	0.0130598	0	0	0	0.00520317	0	0	0	0	0	0	0	0	0	0	0	0	0.000581569	0	0	0.00249462	0	0	0	0	0.00206588	0	0.0110241	0.00177695	0.0164472	0	0	0	0	0	0	0	0	0	0	0	0	0	0
UBE2G2	0.25029	0.26921	0.229868	0.309429	0.279034	0.259447	0.285904	0.247839	0.211609	0.195195	0.210598	0.277107	0.505895	0.21072	0.263304	0.254018	0	0.220392	0.296074	0.332195	0.236055	0.15003	0.220971	0.114571	0.210415	0.224426	0	0.37464	0.32012	0.403425	0.374988	0.233381	0.261136	0.113557	0.282732	0.188135	0.225918	0.292425	0	0.312115	0.232643	0.222139	0.327548	0.318023	0.300425	0.211907	0.160837	0.261182
SUMO3	0.190667	0.143617	0.083289	0.123503	0.0957591	0.191269	0.24303	0.135945	0.082973	0.0624314	0.116363	0.049136	0.137711	0.042336	0.0605063	0.0201064	0	0.0321757	0.169436	0.0579638	0.130198	0.0662716	0.0117839	0.0699155	0.198806	0.187622	0	0.167518	0.154615	0.0581052	0.174887	0.0950683	0.109105	0.0290212	0.147982	0.0580086	0.132789	0.136666	0	0.0709124	0.0906599	0.190281	0.130677	0.260841	0.210494	0.0739635	0.0649001	0.272293
PTTG1IP	0.0846324	0.0603243	0.0910384	0.102819	0.0726908	0.0971107	0.0630319	0.049365	0.0627897	0.0439469	0.0576057	0.0618824	0.0497983	0.0877762	0.0622216	0.126921	0	0.123523	0.105059	0.0980917	0.0450253	0.0394591	0.0462183	0.041565	0.0197822	0.0609802	0	0.0302226	0.0839186	0.0556893	0.120847	0.104151	0.0487571	0.0856969	0.0492068	0.0720367	0.0704106	0.0589785	0	0.0576369	0.0342175	0.0491842	0.108389	0.0221139	0.0429341	0.112319	0.0383835	0
ITGB2	0	0.00194731	0.00816609	0.00236284	0.00560086	0.027445	0.0151079	0.00336786	0.00871622	0.00259941	0	0	0.0287569	0.00596351	0	0	0	0	0	0.00514929	0.00222752	0.00378646	0	0	0.00396212	0.0215635	0	0.00626216	0.00627818	0.00394132	0.0443784	0	0.00524239	0	0	0.00108937	0.00992678	0.0135404	0	0	0	0	0	0	0.0113701	0	0	0
FAM207A	0.0174206	0.0637149	0.0400589	0.0481716	0.0564558	0.0237381	0.0567328	0.0464292	0.0341483	0.0224783	0.0305034	0.0121149	0.103355	0.13679	0.0265978	0.0400008	0	0.0232875	0.0348287	0.0354127	0.0277691	0.0373256	0.0426405	0.0413516	0.0518665	0.0019809	0	0	0.0386917	0.081429	0.0525918	0.0593956	0.0292499	0.0525122	0.00923547	0.0173191	0.0278168	0.0264082	0	0.0272389	0.0265447	0.0255847	0.029212	0.0856718	0	0.0679693	0.0332436	0.0498091
ADARB1	0.353939	0.272003	0.268591	0.356673	0.28039	0.227314	0.296046	0.23374	0.177068	0.22707	0.208951	0.259873	0.489931	0.223973	0.250255	0.292097	0	0.323816	0.260703	0.276509	0.256201	0.229248	0.322887	0.162175	0.198453	0.324841	0	0.282343	0.264541	0.404132	0.334067	0.260411	0.266626	0.232246	0.204326	0.198691	0.197545	0.272221	0	0.355195	0.175518	0.366575	0.318375	0.369276	0.272481	0.24204	0.230948	0.354309
POFUT2	0.0666888	0.13319	0.078353	0.103046	0.0716936	0.0974061	0.053604	0.0636468	0.0750795	0.0699903	0.0493404	0.0485236	0.109691	0.112473	0.0860496	0.0876035	0	0.0701661	0.0909548	0.0751367	0.0768019	0.0594964	0.0461972	0.069996	0.0935761	0.0545843	0	0.0626666	0.111657	0.141442	0.0602349	0.11348	0.081592	0.0569069	0.0462189	0.0415123	0.0567063	0.0860196	0	0.127092	0.0510259	0.120393	0.0993945	0.0372617	0.0500492	0.0252224	0.0701707	0.278795
COL18A1	0.181919	0.176956	0.126623	0.161515	0.238047	0.106968	0.169049	0.126228	0.137488	0.049529	0.137104	0.0894126	0.188838	0.1656	0.394977	0.252892	0	0.200946	0.185259	0.215131	0.144452	0.0604004	0.0412174	0.0608824	0.10513	0.199241	0	0.308831	0.214858	0.373961	0.158597	0.093341	0.120755	0.0695848	0.181962	0.0831878	0.145901	0.175509	0	0.121718	0.189593	0.132832	0.225624	0.34639	0.101878	0.0886114	0.101413	0.0393032
SLC19A1	0.0443952	0.0576422	0.0467344	0.0968178	0.131097	0.0551808	0.12441	0.0564204	0.0709447	0.0233039	0.0525427	0.016965	0.100769	0.0279561	0.0452597	0.0526903	0	0.0484015	0.0675287	0.099206	0.0424344	0.0296924	0.0965366	0.0771264	0.051736	0.028831	0	0.138552	0.0714817	0.14101	0.0269629	0.0739189	0.0614442	0.00443633	0.0414979	0.055332	0.0606678	0.0576734	0	0.0545794	0.0637055	0	0.0650465	0.137159	0.0555065	0.0967834	0.126741	0.640502
PCBP3	0.267467	0.171279	0.189246	0.152606	0.165067	0.101475	0.0503307	0.11003	0.10197	0.108211	0.126262	0.153638	0.148454	0.111364	0.28689	0.0836156	0	0.190025	0.195671	0.206769	0.121842	0.121091	0.134407	0.0799742	0.113736	0.17444	0	0.209266	0.207462	0.141897	0.254238	0.122318	0.174002	0.179576	0.251368	0.175203	0.136581	0.19323	0	0.161042	0.154348	0.237963	0.219824	0.232654	0.130743	0.116372	0.162766	0.400083
COL6A1	0.36903	0.412297	0.25627	0.521659	0.397501	0.377356	0.464844	0.312984	0.183507	0.176338	0.280715	0.294899	0.65454	0.313886	0.377777	0.27778	0	0.261627	0.322205	0.358225	0.254608	0.188805	0.278956	0.111255	0.211156	0.342729	0	0.639048	0.463265	0.545537	0.528334	0.347622	0.318052	0.212297	0.201757	0.198308	0.241343	0.321734	0	0.313871	0.287471	0.406137	0.400549	0.659396	0.291274	0.208548	0.254674	0.182302
COL6A2	0	0	0	0	0.00413902	0	0	0.00294639	0.00117573	0	0	0	0	0	0	0	0	0	0.00233722	0.00388133	0.00338822	0.00221621	0	0	0	0	0	0.0589161	0.0120102	0	0	0.010608	0.00209686	0	0	0	0.00101176	0.00391677	0	0.0122393	0	0	0	0	0	0	0	0
FTCD	0.122208	0.202066	0.168155	0.0821078	0.110986	0.124773	0.0645022	0.196085	0.0741702	0.110409	0.075437	0.0235234	0.272957	0.165421	0.263957	0.115366	0	0.0814002	0.0915682	0.153347	0.0738244	0.0971731	0.257734	0.0923586	0.0883339	0.233457	0	0.316543	0.108383	0.0888415	0.144546	0.221414	0.171504	0.135375	0.105303	0.0844664	0.101279	0.15302	0	0.198858	0.0986864	0.267635	0.187024	0.105501	0.133392	0.0323368	0.0704519	0
SPATC1L	0.103693	0.0479372	0.0615606	0.0595488	0.0581856	0.0457689	0.0336951	0.0428527	0.036277	0.0350834	0.0624475	0.0642913	0.125657	0.0677475	0.147356	0.0874725	0	0.0685672	0.0167629	0.138849	0.0165899	0.0442438	0.0343665	0.0313118	0.0691433	0.0409565	0	0.0280824	0.0836628	0.0750851	0.01096	0.0538624	0.0470613	0.0396474	0.0373281	0.0901141	0.0325947	0.0370129	0	0.0558671	0.0306896	0.103641	0.101602	0.071322	0.0712322	0.0316978	0.0113213	0
LSS	0.301405	0.29269	0.181199	0.419855	0.365016	0.343119	0.24927	0.223008	0.205558	0.144515	0.159733	0.18328	0.545656	0.309089	0.289643	0.298427	0	0.280885	0.21223	0.239426	0.245587	0.141627	0.293826	0.12296	0.252169	0.218109	0	0.225124	0.305819	0.459513	0.302094	0.22496	0.2493	0.199439	0.300565	0.141727	0.163165	0.246932	0	0.231304	0.227939	0.222878	0.377926	0.244073	0.24951	0.183895	0.109221	0.101373
MCM3AP	0.286197	0.174572	0.161309	0.284966	0.183276	0.228066	0.242359	0.209967	0.171981	0.113219	0.159474	0.220152	0.181905	0.186227	0.240923	0.225207	0	0.244385	0.211644	0.228116	0.21647	0.142691	0.126994	0.106542	0.199309	0.148759	0	0.24143	0.210207	0.214858	0.310918	0.272607	0.199902	0.0955924	0.199349	0.17552	0.183853	0.193837	0	0.244902	0.196862	0.206699	0.238114	0.16162	0.162733	0.15289	0.137753	0.35185
YBEY	0.106495	0.0951755	0.073392	0.149968	0.106405	0.0748549	0.0928185	0.100957	0.0678068	0.0403411	0.0410908	0.0391668	0	0.0719908	0.132847	0.0515349	0	0.0761989	0.102667	0.0990732	0.0549725	0.0502887	0.129505	0.0563698	0.0496784	0.125868	0	0.166358	0.0960755	0.0892305	0.138003	0.0713614	0.088726	0.0682204	0.0410323	0.0385605	0.0582363	0.0568323	0	0.0563405	0.091303	0.0377403	0.0779882	0.0840109	0.0531507	0.115009	0.0789785	0.0393032
C21orf58	0.0311582	0.0578789	0.032392	0.0496367	0.0376284	0.0176411	0.0571579	0.0219077	0.0298034	0.0259877	0.0242596	0.0133363	0	0.0287587	0.0324932	0.079373	0	0.0389716	0.0524139	0.0569231	0.0554007	0.0434635	0	0.00264431	0.035141	0.0139936	0	0.0294364	0.0769304	0.0473275	0.0340419	0.0215399	0.0573127	0.0479836	0.00873007	0.00856187	0.0303822	0.0242819	0	0.024028	0.00787095	0.00778578	0.0592121	0	0.0256225	0.0356435	0.0191172	0.237354
PCNT	0.38166	0.269344	0.209518	0.39495	0.298048	0.27531	0.348592	0.254898	0.192471	0.1809	0.229157	0.257701	0.477814	0.280597	0.44777	0.280046	0	0.337501	0.282439	0.373258	0.275085	0.157895	0.690928	0.182974	0.218664	0.293506	0	0.220217	0.370568	0.294974	0.370228	0.259788	0.280086	0.175159	0.326647	0.186897	0.211927	0.277751	0	0.364748	0.275591	0.375003	0.342077	0.35191	0.234009	0.183313	0.247957	0.168698
DIP2A	0.430191	0.525145	0.248219	0.469468	0.226669	0.44527	0.336979	0.343671	0.115875	0.219943	0.216557	0.445352	0.829984	0.208259	0.259113	0.223763	0	0.193246	0.187955	0.337245	0.279748	0.139459	0.713419	0.0861403	0.311843	0.482506	0	0.693228	0.390506	0.50959	0.699836	0.138084	0.273426	0.19421	0.439856	0.105725	0.175907	0.331552	0	0.461863	0.395791	0.511545	0.509736	0.711306	0.286189	0.11654	0.186075	0.0362226
S100B	0	0.00346114	0.0042437	0.0621089	0.0384216	0.0347349	0.0236499	0.0107576	0.00486478	0.00653636	0.0116226	0.0361582	0.205437	0.0292207	0.0607192	0	0	0	0.01232	0.00858124	0.0141231	0.00958771	0	0.0154018	0.00381827	0	0	0.073412	0.0333644	0.0255754	0.0401198	0	0.0158069	0	0.0163669	0.00210816	0.006749	0.00485046	0	0.0486724	0.00443408	0	0.0256304	0.0258304	0.014013	0.0523859	0.00947941	0
PRMT2	0.473912	0.412532	0.291252	0.486792	0.331574	0.360087	0.381472	0.353185	0.23908	0.291934	0.28175	0.372057	0.408692	0.375215	0.438241	0.27376	0	0.353326	0.353493	0.440298	0.278318	0.217245	0.471181	0.114623	0.305294	0.387989	0	0.415527	0.434775	0.414299	0.47604	0.365019	0.307297	0.192654	0.322584	0.225132	0.210725	0.303454	0	0.38383	0.389485	0.427866	0.452678	0.465746	0.316786	0.185106	0.21004	0.161844
MT-ND1	0.652212	0.886198	0.389897	0.591149	0.780221	0.557898	0.491538	0.605837	0.52618	0.570678	0.542354	0.686672	0.349906	0.683613	0.808486	0.627565	0	0.761962	0.600623	0.697835	0.582564	0.588619	0.23081	0.494654	0.490967	0.923934	0	0.798297	0.800591	1.04083	0.721808	0.843714	0.585863	0.561357	0.414462	0.651043	0.825484	0.774114	0	0.736226	0.751309	0.626887	0.931684	0.524236	0.387428	0.427889	0.42567	0.156127
MT-ND2	0.707694	0.688591	0.463325	0.521386	0.669053	0.665466	0.519146	0.61491	0.382458	0.535494	0.563618	0.761907	0.887638	0.450954	0.47414	0.384779	0	0.392746	0.577372	0.584032	0.571224	0.492296	0.421184	0.333693	0.447504	0.956174	0	0.889872	0.743066	0.910454	0.820929	0.732743	0.626858	0.506343	0.663705	0.44181	0.746028	0.83916	0	0.877835	0.517846	0.630274	0.729533	0.831452	0.522272	0.531915	0.196047	0.0851466
MT-CO1	0.726039	0.793186	0.453482	0.948128	0.936983	0.431182	0.438775	0.628063	0.875093	0.573874	0.541425	0.690484	0.954894	0.922946	1.25538	0.789629	0	0.775198	0.571277	0.671173	0.86082	0.918841	0.341764	0.981384	0.481397	0.884581	0	0.650175	0.860825	1.19258	0.578637	1.29215	0.621463	0.456594	0.473498	0.926146	0.800312	0.66071	0	0.969308	0.80016	0.758965	1.62569	0.40346	0.470274	0.483479	0.456938	0.357112
MT-CO2	0.686772	0.656043	0.46287	0.841095	1.05017	0.544788	0.525903	0.72127	0.782746	0.565169	0.557062	0.715379	0.533979	0.951943	0.895955	0.715985	0	1.04107	0.66181	0.790419	0.885248	0.884562	0.252818	0.811798	0.519722	0.874578	0	0.546899	0.931186	1.27121	0.728749	1.16433	0.565714	0.375332	0.519549	0.687009	0.89489	0.764272	0	0.912686	0.903731	0.828027	1.77749	0.43108	0.582925	0.6349	0.291895	0.20904
MT-ATP8	0.0415937	0.0479086	0.0196483	0.00925547	0.0215535	0.0763481	0.0425564	0.0332072	0.00658162	0.0334276	0.0871461	0.0575283	0.083765	0	0.00621115	0	0	0.0129606	0.0600092	0.0674872	0.0229474	0.0208206	0.262119	0.00837579	0.0637364	0.129991	0	0.075694	0.0327635	0.0168321	0.0802146	0.00861391	0.0467274	0.0147744	0.138954	0.0422106	0.013443	0.0292217	0	0.0153905	0.0107216	0.0634541	0.0160625	0.0432349	0.120781	0.0188069	0.0108217	0
MT-ATP6	0.799774	0.609602	0.510741	0.838156	0.8431	0.541083	0.477879	0.81829	0.785091	0.539063	0.471984	0.895193	0.979766	0.968639	0.7311	0.83748	0	0.895526	0.779091	0.894265	0.861547	0.757912	0.355918	0.949621	0.468523	0.861692	0	0.516723	1.05813	1.20251	0.632053	0.801625	0.597185	0.453153	0.57684	0.604467	0.757377	0.835292	0	0.936718	0.597838	0.688306	1.47012	0.600138	0.673417	0.560383	0.430139	1.03351
MT-CO3	0.700572	0.637933	0.449083	0.818146	0.947119	0.408408	0.568472	0.741721	0.913193	0.522257	0.526441	0.568486	0.698505	0.838415	1.18205	0.851183	0	0.831448	0.581001	0.771179	0.904257	0.802188	0.23035	0.896578	0.432797	0.769226	0	0.620244	1.06753	0.983267	0.876435	0.840745	0.622442	0.539125	0.625806	0.623423	0.822524	0.714411	0	1.00431	0.763136	0.550105	1.60062	0.284797	0.475718	0.53337	0.380578	0.269834
MT-ND3	0.675392	0.783764	0.465779	0.695635	0.914426	0.515438	0.524111	0.60451	0.597073	0.554259	0.494537	0.68865	0.719313	0.603254	0.629618	0.442229	0	0.386335	0.546769	0.808228	0.845508	0.569499	0.348214	0.325532	0.44676	0.822377	0	0.608691	0.896787	1.08183	0.895994	0.7548	0.602042	0.38987	0.860725	0.638605	0.862846	0.720132	0	0.997379	0.51258	0.690896	0.952128	0.395404	0.580887	0.455252	0.363056	0.17028
MT-ND4L	0.297673	0.261157	0.155552	0.0596844	0.109772	0.249394	0.26056	0.167519	0.0391075	0.190637	0.296775	0.388734	0.826104	0.0486357	0.0515929	0.0389115	0	0.0558665	0.282996	0.317127	0.115897	0.0671785	0.561629	0.0451476	0.382809	0.611903	0	0.23593	0.0958463	0.158998	0.664264	0.0458215	0.167837	0.0605188	0.616886	0.144375	0.121227	0.242552	0	0.212287	0.0921066	0.22673	0.0708306	0.595744	0.425905	0.0535474	0.0492512	0.101373
MT-ND4	0.783598	0.935819	0.446949	0.646226	0.886014	0.530713	0.40444	0.679842	0.63722	0.451007	0.612052	0.742679	0.507462	0.614783	0.690247	0.637767	0	0.580686	0.651286	0.790086	0.701567	0.763611	0.294007	0.568517	0.45778	0.884507	0	0.929429	0.836923	1.24061	0.983428	0.627739	0.704294	0.430812	0.504273	0.719101	0.809423	0.771779	0	1.14017	0.648235	0.639444	1.19931	0.506884	0.583697	0.492433	0.425533	0.318889
MT-ND5	0.576184	0.471465	0.331831	0.230897	0.235233	0.427204	0.523062	0.406872	0.260097	0.366609	0.492884	0.505226	1.13104	0.271316	0.247486	0.313455	0	0.292498	0.451288	0.550039	0.351078	0.31546	0.864465	0.203653	0.448407	0.707431	0	0.802236	0.439127	0.438238	0.957175	0.322786	0.459529	0.367189	0.691303	0.370643	0.514291	0.54165	0	0.588837	0.489309	0.772364	0.437456	0.747873	0.513775	0.522639	0.277883	0.346723
MT-ND6	0.0206279	0.0163459	0.00881224	0.0043597	0.00682012	0.00610248	0.0129076	0.0139488	0.0297317	0.0154402	0.0342625	0.0458113	0.0114775	0.0239768	0.00339246	0.0208183	0	0	0.0113141	0.0696582	0.0160749	0.0107274	0.0641656	0.0267031	0.015845	0.0350863	0	0.0417729	0.0140254	0.0320779	0	0.0158333	0.0511563	0.0402411	0.00219533	0.00844231	0.00627523	0.0114246	0	0.00397465	0.0214746	0.02089	0.036443	0	0.0141781	0.0867775	0.060763	0
MT-CYB	0.756351	0.752433	0.456695	0.733775	0.8987	0.458097	0.544121	0.694789	0.639595	0.527624	0.457958	0.468332	0.257398	0.715773	0.716532	0.597884	0	0.670474	0.614452	0.602159	0.693164	0.71889	0.273532	0.700554	0.42843	0.672437	0	0.997362	0.852555	1.02202	0.90628	0.77857	0.619083	0.373571	0.690141	0.756199	0.831642	0.686393	0	0.797016	0.625159	0.493954	1.15991	0.759708	0.531153	0.638216	0.417912	0.448054
AC136616.2	0	0	0	0	0	0	0	0	0	0	0	0	0	0	0	0	0	0	0	0	0	0	0	0	0	0	0	0	0	0	0	0	0	0	0	0	0	0	0	0	0	0	0	0	0	0	0	0
AC136352.3	0	0	0.000717503	0	0	0	0	0	0	0	0	0	0	0	0	0	0	0	0.00651949	0	0	0.00118595	0	0	0	0	0	0	0.00164413	0	0	0	0.0016569	0	0	0	0	0	0	0	0	0	0.0069588	0	0	0	0	0
BX004987.1	0.00430938	0.00432767	0	0.00090086	0	0	0	0	0	0	0	0	0.0307088	0	0	0	0	0	0	0.00177165	0.00897727	0	0	0.00468046	0.00235496	0.00341527	0	0	0	0	0	0	0.00285015	0	0	0	0	0	0	0	0.00440746	0	0.0120293	0	0	0	0	0
AC145212.1	0	0	0	0	0.00487273	0	0.00773234	0	0.00410872	0	0.000701256	0	0	0	0	0	0	0	0	0	0	0	0	0	0	0	0	0.00726885	0	0	0	0	0.00101249	0	0	0	0	0.00240393	0	0	0	0	0	0.0144003	0	0	0	0
MAFIP	0	0	0	0	0.00438883	0.00399818	0.00359291	0	0	0	0.000695778	0	0	0.017446	0	0	0	0	0.00623063	0.00599177	0	0.0004747	0	0	0.00374754	0	0	0	0	0	0	0	0	0	0.00416497	0	0	0	0	0	0	0	0	0	0	0	0	0
AC011043.1	0.00113686	0.0573923	0.0259222	0.0155561	0	0	0.0042811	0.0396858	0.00759595	0.0154041	0.0279585	0	0.109172	0.0259387	0	0.0501803	0	0	0	0	0	0.0268777	0	0	0.0261008	0	0	0	0.00525736	0.0717608	0.00782428	0	0	0.030726	0	0	0.0202306	0	0	0.00522922	0.0246563	0	0.0301253	0.011023	0	0	0.0129327	0
AC011043.2	0	0	0	0	0	0	0	0	0	0	0	0	0	0	0	0	0	0	0	0	0	0	0	0	0	0	0	0	0	0	0	0	0	0	0	0	0	0	0	0	0	0	0	0	0	0	0	0
AL592183.1	0.359144	0.331828	0.213791	0.293537	0.38485	0.324115	0.284908	0.240933	0.215982	0.164128	0.226815	0.353617	0.535027	0.0917169	0.334255	0.259148	0	0.28732	0.236703	0.220466	0.211813	0.123408	0.278868	0.169135	0.124147	0.372169	0	0.561192	0.330346	0.195546	0.297427	0.208362	0.269168	0.136463	0.343156	0.277416	0.0825855	0.265484	0	0.212522	0.206485	0.413746	0.289202	0.136727	0.260635	0.216738	0.160909	0.0904213
AC007325.4	0.0524002	0.0343433	0.0382452	0.0311188	0.00733273	0.0126795	0.0161698	0.0418235	0.0242242	0.00132942	0.012631	0	0.0957519	0.0456256	0.00339246	0.0133294	0	0.0206932	0.0541382	0.000975553	0.0299523	0.00713233	0	0.011475	0.0155761	0.0140302	0	0.0497585	0.0280355	0.0227224	0.0264434	0.00622885	0.0240822	0.0213421	0.0185743	0.0130834	0.0170771	0.0186329	0	0.0277555	0.0216887	0	0.0499575	0.0237416	0.0384	0	0	0
AC007325.2	0.00543187	0	0.00384336	0.0055095	0	0	0.0015179	0.00550131	0	0	0	0	0	0	0.0188032	0.0069544	0	0	0	0	0	0	0	0.00763201	0	0	0	0	0	0	0	0	0	0	0	0	0.00372517	0.00170432	0	0	0	0	0	0	0	0	0.0083311	0
AL354822.1	0	0	0.00523245	0.0155009	0.00972869	0.043533	0.0369168	0.00741522	0.0148788	0.00480776	0.0461801	0.00167403	0.100362	0	0.00348134	0	0	0.0391549	0.0334604	0.013673	0.00343426	0.00376294	0	0.00625111	0.0251674	0	0	0	0.0070194	0.00429025	0.092772	0.0107223	0.00572386	0	0	0.016247	0.0548052	0.0140625	0	0.00830734	0	0	0.0031349	0	0.00418854	0.0657293	0	0
AC240274.1	0.00668242	0.00403768	0.035321	0.0112433	0.0199333	0.0141968	0.0285791	0.00954689	0.0199997	0.021559	0.025481	0.00245515	0.0685708	0.00596351	0.10105	0.0106072	0	0	0.014727	0.040265	0.017296	0.0474147	0	0.020348	0.0152865	0.0257396	0	0.042058	0.024948	0.0141291	0.0331053	0.0597194	0.0133131	0.0200437	0.0357969	0.0317136	0.0310935	0.0309307	0	0.0549426	0.0557739	0.0523225	0.0263058	0	0.0338074	0.00260023	0.0224466	0
