## Supplementary material for "Single-cell dissection of schizophrenia reveals neurodevelopmental-synaptic axis and transcriptional resilience": TableS7bh_Pseudobulk_variance_Ex-L5-6CCa (part 4 of 7)

### Sheet: Sheet1 (continued)
Gene	CON1	CON2	CON3	CON4	CON5	CON6	CON7	CON8	CON9	CON10	CON11	CON12	CON13	CON14	CON15	CON16	CON17	CON18	CON19	CON20	CON21	CON22	CON23	CON24	SZ1	SZ2	SZ3	SZ4	SZ5	SZ6	SZ7	SZ8	SZ9	SZ10	SZ11	SZ12	SZ13	SZ14	SZ15	SZ16	SZ17	SZ18	SZ19	SZ20	SZ21	SZ22	SZ23	SZ24
YWHAZ	0.452434	0.421829	0.255534	0.529243	0.433603	0.328075	0.325411	0.322436	0.253207	0.240491	0.302852	0.187541	0.719125	0.262845	0.302892	0.252554	0	0.465403	0.419705	0.404656	0.290246	0.285295	0.67364	0.0726481	0.310701	0.525408	0	0.418313	0.600795	0.569823	0.350849	0.385181	0.264021	0.227143	0.371581	0.319897	0.274785	0.246043	0	0.341481	0.571192	0.514076	0.460256	0.76855	0.33811	0.247884	0.0860709	0
ZNF706	0.327821	0.267099	0.275103	0.492251	0.428288	0.318861	0.381997	0.302083	0.230187	0.290034	0.26505	0.217173	0.417861	0.274031	0.262285	0.323567	0	0.295653	0.299486	0.268785	0.272185	0.253665	0.545192	0.116033	0.33358	0.397798	0	0.388005	0.455042	0.416034	0.268696	0.23258	0.238815	0.22654	0.292721	0.267639	0.229891	0.275813	0	0.24722	0.461138	0.33196	0.375482	0.67808	0.322257	0.269922	0.116731	0
GRHL2	0.00606369	0	0.0170772	0.0396846	0.0263551	0.00499066	0	0.00959761	0.00595482	0.0091233	0.000917449	0.00260971	0	0.0486152	0.00187663	0	0	0	0.00704441	0	0.00407643	0.00421034	0	0	0.00452779	0.0158105	0	0	0.044254	0.00694517	0.00120561	0.00772545	0.00214331	0	0	0.000745565	0.0119883	0.0167432	0	0	0.0266094	0	0.00167074	0	0	0	0	0
NCALD	0.42584	0.454991	0.505316	0.621808	0.436494	0.448818	0.386029	0.647706	0.695236	0.458487	0.311825	0.765502	1.08886	0.297096	0.71035	0.430585	0	0.493025	0.653014	0.42642	0.658719	0.583726	0.666789	0.626272	0.360518	0.419019	0	0.486634	0.98421	0.454686	0.169176	0.37897	0.671736	0.369757	0.562979	0.614076	0.600608	0.631972	0	0.629472	0.769462	0.558131	0.50298	0.693316	0.352931	0.060866	0.631245	0
RRM2B	0.122265	0.10219	0.0819084	0.117689	0.121048	0.192278	0.17971	0.0933139	0.0702872	0.0787134	0.09602	0.103856	0.175968	0.105602	0.10298	0.121897	0	0.0865614	0.1336	0.162266	0.109247	0.0891627	0	0.0947101	0.0837653	0.144618	0	0.109669	0.113321	0.0966538	0.0559862	0.121787	0.0843342	0.0497679	0.0719794	0.0959554	0.0796327	0.0988542	0	0.065647	0.0974875	0.0751646	0.131154	0.269419	0.0686772	0.0850885	0.0792233	0
UBR5	0.41342	0.454812	0.218819	0.430167	0.530301	0.476079	0.341596	0.210611	0.267255	0.283579	0.281965	0.242807	0.752799	0.416895	0.295632	0.206189	0	0.377752	0.371183	0.380341	0.193334	0.202758	0.924843	0.20534	0.362	0.360832	0	0.428761	0.508658	0.565156	0.261274	0.235724	0.254805	0.219834	0.362511	0.293821	0.278159	0.19628	0	0.240785	0.576762	0.344509	0.556406	0.929748	0.391593	0.16355	0.196831	0
ODF1	0	0	0.0015627	0	0	0	0	0	0.00205847	0	0	0	0	0	0	0	0	0	0	0	0	0	0	0	0	0.00264649	0	0	0	0	0	0	0	0	0	0	0	0	0	0	0	0	0	0	0	0	0	0
KLF10	0.00810834	0.0556713	0.0114212	0.143987	0.0842463	0.105877	0.0167596	0.0136207	0.0616006	0.0403837	0.0141238	0.0202844	0.00795011	0	0.0101444	0.0479572	0	0	0.0262211	0.03083	0.0431537	0.00751003	0	0.089516	0.0363549	0.0510743	0	0.00820421	0.0147342	0	0.03513	0	0.00891537	0.0479853	0.0132689	0.041562	0.0208982	0.0160016	0	0.035269	0.102792	0	0.0127884	0	0.0102838	0.0531081	0.029594	0
AZIN1	0.208821	0.343435	0.245078	0.45888	0.385911	0.285718	0.377668	0.32359	0.180227	0.28748	0.263388	0.179722	0.323374	0.213351	0.226457	0.234604	0	0.397493	0.3267	0.23732	0.317355	0.173113	0.142254	0.327051	0.315594	0.237056	0	0.468074	0.396101	0.339442	0.224763	0.245117	0.199611	0.159277	0.257218	0.196741	0.196059	0.235916	0	0.217877	0.319465	0.295785	0.369828	0.551348	0.344352	0.172683	0.117117	0
ATP6V1C1	0.368531	0.380628	0.268014	0.444272	0.45222	0.450674	0.273639	0.334452	0.276315	0.305045	0.305186	0.228407	0.548045	0.337563	0.255871	0.291161	0	0.398528	0.350729	0.354902	0.296861	0.22949	0.285729	0.147674	0.36714	0.346136	0	0.40278	0.47797	0.395843	0.29732	0.309409	0.234797	0.167841	0.288328	0.220759	0.328853	0.305998	0	0.403101	0.369844	0.360226	0.421003	0.540821	0.377659	0.238133	0.10506	0
BAALC	0.184153	0.12093	0.137053	0.402406	0.252093	0.284997	0.104757	0.204971	0.17808	0.149324	0.188182	0.1679	0.181208	0.145081	0.123547	0.221702	0	0.30163	0.14785	0.201893	0.171361	0.130492	0.321721	0.154311	0.197152	0.1953	0	0.212017	0.191245	0.333582	0.145032	0.145353	0.153108	0.0909309	0.102207	0.162259	0.155866	0.187666	0	0.145992	0.369488	0.106593	0.249753	0.219025	0.0653912	0.101485	0.244145	0
FZD6	0.117673	0.0540087	0.0740205	0.150472	0.111034	0.0931682	0.0437281	0.151097	0.0386234	0.0213774	0.0430848	0.0545507	0.0759994	0.121869	0.0537044	0.190277	0	0.0377312	0.0732186	0.0962093	0.0690641	0.115605	0.278893	0.100859	0.031312	0.0916535	0	0.0651314	0.0907573	0.123536	0.00815702	0.180582	0.0413234	0.0127607	0.0901888	0.0461489	0.0767937	0.0233399	0	0.0653335	0.0600323	0.0653648	0.0882972	0	0.0194226	0.0238883	0.0455502	0
CTHRC1	0.0110265	0	0.012623	0.0157447	0.0122909	0.00449545	0	0.0100334	0.00158112	0	0.00147643	0	0	0.0388479	0.00620911	0	0	0	0.0144276	0.00399035	0.011257	0.0295229	0	0.0103736	0.00360006	0	0	0.00554085	0.0159448	0	0.00798844	0.0287756	0.00634822	0	0	0.0154908	0.00693051	0.0124747	0	0.0119791	0	0.017493	0	0	0	0.0092121	0	0
SLC25A32	0.230765	0.158924	0.161162	0.350796	0.2455	0.193185	0.209126	0.214235	0.168301	0.09437	0.153175	0.120538	0.0794748	0.174788	0.0913912	0.306415	0	0.14122	0.208421	0.0766483	0.147007	0.251536	0.207502	0.127205	0.171012	0.233975	0	0.187028	0.297401	0.207768	0.153808	0.206794	0.150999	0.141841	0.175988	0.103931	0.214486	0.200092	0	0.24405	0.20408	0.201647	0.191925	0.234831	0.156978	0.152357	0.166419	0
DCAF13	0.0706502	0.0591802	0.0666465	0.0364052	0.0947052	0.0597215	0.102696	0.0994364	0.0479021	0.083248	0.058569	0.0279965	0.0578817	0.0590241	0.0761419	0.145973	0	0.0830369	0.0836112	0.0907448	0.0503878	0.0439041	0	0.0561468	0.089499	0.0632522	0	0.0625606	0.0458382	0.0716591	0.0323854	0.0215393	0.0349443	0.0237835	0.0211116	0.08527	0.0730585	0.0649439	0	0.080129	0.0554649	0.029797	0.0451596	0.0440139	0.0880224	0.0509335	0.00466077	0
RIMS2	0.147617	0.120927	0.0725215	0.100616	0.155542	0.0844423	0.0612474	0.0711427	0.0780617	0.0859532	0.0647515	0.048204	0.100831	0.0448897	0.0852932	0.0876154	0	0.0912102	0.109128	0.0673316	0.0869665	0.088943	0.106699	0.0803041	0.071077	0.094605	0	0.0835809	0.135733	0.107692	0.124538	0.108038	0.0767583	0.107094	0.0804898	0.144765	0.0864535	0.118891	0	0.0923822	0.0676097	0.107763	0.109895	0.131535	0.0865708	0.12736	0.0828646	0
DPYS	0.323122	0.326316	0.320346	0.413653	0.386596	0.206118	0.52424	0.351347	0.320933	0.423094	0.277115	0.333456	0.512022	0.190039	0.336826	0.397698	0	0.182156	0.403192	0.379568	0.304414	0.253688	0.469315	0.181012	0.36728	0.374103	0	0.508052	0.500292	0.38618	0.312472	0.221677	0.390334	0.32815	0.284279	0.388239	0.310397	0.356886	0	0.230711	0.508853	0.547447	0.323813	0.530596	0.398952	0.233933	0.127873	0
DCSTAMP	0.108961	0.357049	0.130386	0.33823	0.225497	0.200948	0.795306	0.313482	0.301448	0.1156	0.102979	0.201742	0.280833	0.0964362	0.0788936	0.277903	0	0.243124	0.254914	0.216542	0.116145	0.0645302	0	0.171592	0.193027	0.170396	0	0.403629	0.26725	0.342882	0.183825	0.0615287	0.254806	0.282261	0.0754993	0.246286	0.209102	0.336347	0	0.114731	0.481464	0.105462	0.0688914	0.771327	0.0611938	0.203114	0.10528	0
LRP12	0.359452	0.319584	0.24503	0.413904	0.360932	0.355715	0.23257	0.332283	0.203585	0.228803	0.229264	0.22432	0.437827	0.327506	0.205084	0.26165	0	0.447527	0.313708	0.257119	0.255018	0.165433	0.687466	0.114386	0.284915	0.357204	0	0.36056	0.355634	0.397033	0.25514	0.19051	0.226558	0.202927	0.30229	0.258882	0.270316	0.280022	0	0.281969	0.386394	0.201566	0.334171	0.579898	0.238269	0.206994	0.164412	0
ZFPM2	0.272445	0.31217	0.178166	0.507436	0.453035	0.288327	0.104084	0.276003	0.399442	0.173875	0.308128	0.133668	0.479325	0.140569	0.22993	0.349669	0	0.38665	0.243627	0.189373	0.216449	0.195341	1.11899	0.173821	0.235935	0.32127	0	0.274892	0.364118	0.53627	0.180853	0.190853	0.162865	0.157887	0.212491	0.205086	0.113912	0.159218	0	0.125637	0.401208	0.244523	0.442833	0.67951	0.207271	0.185996	0.468897	0
OXR1	0.507556	0.461925	0.298983	0.435978	0.57224	0.274191	0.417365	0.376938	0.348148	0.455106	0.443669	0.416168	0.577483	0.310805	0.448299	0.436993	0	0.562958	0.451016	0.289518	0.347042	0.40722	1.1353	0.207879	0.473823	0.458819	0	0.278088	0.527914	0.628033	0.30193	0.235787	0.407375	0.170369	0.325225	0.331453	0.288272	0.295757	0	0.491323	0.526022	0.356733	0.60392	0.618727	0.351216	0.441803	0.304741	0
ABRA	0	0	0.00199424	0	0	0	0	0.00240587	0.00115051	0	0	0	0	0	0	0	0	0	0.00803492	0.00844863	0	0.00758677	0	0	0.0172689	0.00289635	0	0	0.0229231	0	0	0.0107003	0.00158743	0	0	0	0	0.00729296	0	0.00304261	0.00847818	0	0	0	0.00645629	0	0	0
ANGPT1	0.00907688	0.0523613	0.0184652	0.039999	0.0181312	0	0	0.0148613	0.0103736	0.00313569	0.0026487	0.00315447	0	0.00825119	0.031545	0.00271189	0	0	0.0093629	0.0199286	0.00344675	0.00716809	0	0.00460884	0.00158695	0.00713208	0	0.00719752	0.0598938	0.0106193	0	0.00482562	0.00845575	0	0.0331627	0.0029875	0.0518028	0.0124006	0	0.0122476	0	0.00777154	0.0162848	0	0	0.00425108	0.0939439	0
RSPO2	0.0353418	0.0301583	0.0690992	0.0786396	0.065045	0.0493542	0.0774101	0.0721193	0.0391663	0.0607771	0.0263747	0.0268859	0.0499714	0.0457726	0.0338254	0.124171	0	0.0426834	0.0476566	0.0435427	0.0611393	0.0262559	0.26718	0.0208494	0.0661136	0.0704844	0	0.0255408	0.0462616	0.0814413	0.0723175	0.0847997	0.0460769	0.00870907	0.0211173	0.0250156	0.0200796	0.0442326	0	0.0198962	0.0868318	0.0271739	0.0440881	0.173278	0.0369749	0.0652179	0.031943	0
EIF3E	0.297847	0.32187	0.218439	0.348705	0.454097	0.261812	0.334095	0.377112	0.232443	0.240392	0.243038	0.147556	0.23008	0.189462	0.222265	0.30499	0	0.299805	0.327044	0.21587	0.250791	0.158991	0.0500663	0.177289	0.201634	0.250025	0	0.397817	0.347821	0.35571	0.254554	0.204503	0.250987	0.253603	0.220738	0.152473	0.294868	0.257491	0	0.324453	0.277289	0.325487	0.296855	0.41266	0.303327	0.092772	0.173832	0
EMC2	0.153139	0.209843	0.18824	0.222188	0.269927	0.27319	0.267476	0.203682	0.127383	0.17441	0.127535	0.110767	0.179865	0.209974	0.146372	0.256691	0	0.286618	0.24464	0.158539	0.218507	0.127778	0.551622	0.081211	0.164125	0.252791	0	0.197776	0.237321	0.26841	0.176539	0.186946	0.139464	0.119226	0.146543	0.111243	0.145851	0.153456	0	0.172695	0.100823	0.176682	0.246959	0.200609	0.164483	0.0721275	0.151324	0
TMEM74	0.204635	0.0742965	0.154372	0.161771	0.150378	0.203772	0.0859282	0.194962	0.144255	0.046771	0.198481	0.125543	0.195885	0.150266	0.13081	0.127666	0	0.29572	0.212542	0.112815	0.135446	0.207809	0	0.127428	0.172434	0.216597	0	0.423474	0.265584	0.165363	0.136186	0.182065	0.145907	0.0438857	0.165108	0.07392	0.14342	0.112826	0	0.183312	0.125923	0.138208	0.218139	0.163222	0.248166	0.1709	0.0796628	0
TRHR	0	0	0.00188465	0.0102519	0	0	0	0	0.00125116	0	0	0	0	0	0	0	0	0	0	0	0	0	0	0	0	0	0	0	0.00983296	0	0	0	0	0	0	0	0	0	0	0	0	0	0	0	0.0123066	0	0	0
NUDCD1	0.175482	0.108424	0.165845	0.208071	0.115383	0.17591	0.213906	0.19153	0.139372	0.28207	0.130166	0.182971	0.135869	0.234193	0.157267	0.181988	0	0.276927	0.197309	0.214773	0.156537	0.151732	0.30729	0.140943	0.175297	0.166994	0	0.217016	0.147561	0.304859	0.206507	0.139297	0.164297	0.13734	0.170101	0.11539	0.158818	0.14138	0	0.257767	0.181744	0.176679	0.195886	0.302437	0.187529	0.168579	0.0774492	0
ENY2	0.153273	0.139256	0.170853	0.352748	0.26831	0.217762	0.325674	0.277393	0.145344	0.127444	0.130762	0.0868169	0.0838041	0.163934	0.151128	0.190546	0	0.153166	0.238678	0.0927223	0.190803	0.171624	0.422891	0.103015	0.137944	0.194818	0	0.253281	0.387641	0.0984948	0.210361	0.253383	0.159209	0.0930801	0.108942	0.0613072	0.234333	0.199585	0	0.190386	0.1915	0.291498	0.283581	0.236152	0.194263	0.156656	0.0403278	0
PKHD1L1	0.00663407	0.00297199	0.00439244	0	0	0.00812026	0.0183216	0.00317217	0.0026431	0	0	0.00128446	0	0	0	0.0110792	0	0	0.0055835	0	0	0.000652441	0	0	0.00462861	0	0	0	0.00172102	0.0056374	0	0.00597192	0.000651642	0.00702461	0	0	0.00251247	0	0	0	0	0.00756828	0.00244885	0	0	0	0	0
EBAG9	0.133813	0.114579	0.114475	0.156426	0.133797	0.173079	0.220986	0.257412	0.150761	0.108884	0.114787	0.107985	0.220639	0.177199	0.129952	0.117313	0	0.255872	0.172288	0.12099	0.151939	0.0881692	0	0.090395	0.12284	0.189601	0	0.138403	0.196809	0.226771	0.153155	0.124657	0.155754	0.13021	0.112767	0.0923949	0.14537	0.14387	0	0.20745	0.134524	0.143795	0.188165	0.213959	0.176927	0.0738915	0.0811195	0
SYBU	0.342111	0.45045	0.19998	0.366974	0.564342	0.265006	0.214597	0.18205	0.202239	0.22583	0.16921	0.38034	0.50722	0.282058	0.273326	0.189605	0	0.465547	0.300457	0.202257	0.203306	0.224931	0.473718	0.0680558	0.275388	0.524709	0	0.237255	0.421036	0.476054	0.17407	0.144216	0.22051	0.133026	0.427394	0.193065	0.20924	0.162552	0	0.348249	0.650787	0.358812	0.43348	0.917102	0.323788	0.182068	0.070037	0
KCNV1	0.124856	0.180152	0.21359	0.301673	0.293782	0.292196	0.233199	0.202865	0.181086	0.170437	0.290383	0.213612	0.353825	0.210088	0.0836752	0.292823	0	0.12333	0.326733	0.267868	0.235967	0.106205	0	0.120726	0.178463	0.260062	0	0.186972	0.204988	0.141013	0.279145	0.263474	0.147184	0.199268	0.156097	0.145174	0.194299	0.216296	0	0.237778	0.20884	0.184166	0.323241	0.283963	0.212173	0.0787961	0.0649536	0
CSMD3	0.248668	0.396914	0.130487	0.224984	0.312904	0.147666	0.201866	0.223712	0.183801	0.15431	0.189649	0.130423	0.300138	0.186812	0.368807	0.482181	0	0.384629	0.29702	0.253045	0.340855	0.276892	0.824451	0.0824497	0.172754	0.223697	0	0.239118	0.307461	0.265188	0.242276	0.29509	0.211491	0.0784132	0.193102	0.346665	0.166696	0.160598	0	0.254165	0.463277	0.450949	0.318241	0.650861	0.150384	0.225803	0.135702	0
TRPS1	0.642485	0.65854	0.313461	0.633917	0.476463	0.461233	0.370301	0.34919	0.305067	0.546849	0.365892	0.461738	0.91753	0.535374	0.406689	0.614859	0	0.532849	0.530978	0.511888	0.36707	0.324421	0.655883	0.291464	0.427783	0.508305	0	0.565502	0.833348	0.656512	0.42196	0.380917	0.346782	0.189202	0.506691	0.370449	0.42699	0.385637	0	0.419331	0.600065	0.572804	0.60413	0.819573	0.36897	0.33261	0.268944	0
EIF3H	0.293903	0.323183	0.233823	0.44219	0.422852	0.355262	0.287668	0.384403	0.20416	0.312203	0.267074	0.277831	0.453199	0.273131	0.23075	0.329409	0	0.306562	0.304761	0.288204	0.279887	0.223606	0.413443	0.205146	0.32228	0.311853	0	0.341153	0.453111	0.383228	0.271722	0.248531	0.241119	0.296959	0.30068	0.274258	0.198539	0.250828	0	0.405442	0.484628	0.287458	0.35973	0.548323	0.32589	0.218013	0.0604507	0
UTP23	0.45461	0.427797	0.27366	0.468155	0.444012	0.442914	0.241756	0.348432	0.324349	0.348056	0.312023	0.209951	0.548976	0.198692	0.2705	0.315118	0	0.338043	0.359757	0.316792	0.323386	0.237391	0.590869	0.187571	0.347818	0.507379	0	0.467348	0.51707	0.408652	0.27557	0.271256	0.26487	0.21942	0.348173	0.322436	0.225224	0.283926	0	0.342447	0.434803	0.34459	0.366973	0.826839	0.393822	0.233367	0.195786	0
RAD21	0.310345	0.267348	0.193699	0.294954	0.269712	0.359924	0.354097	0.272955	0.157486	0.200247	0.217561	0.172638	0.154347	0.213285	0.162179	0.193962	0	0.280115	0.286895	0.15896	0.285207	0.189058	0.625772	0.146317	0.245892	0.273965	0	0.359638	0.49287	0.249485	0.276055	0.231944	0.173658	0.156707	0.203032	0.168237	0.223371	0.217354	0	0.306395	0.242742	0.350482	0.300785	0.277892	0.299623	0.147579	0.0994915	0
AARD	0.0040663	0.00609431	0.00501022	0.0308891	0.0106255	0	0	0.0151544	0.0223469	0	0	0	0	0	0	0	0	0.0101938	0.00702802	0.0197154	0.00534641	0.00574557	0	0.0370322	0	0	0	0	0.0160284	0.0265777	0	0.00280101	0.000814201	0	0	0	0.00599886	0.00135779	0	0.0218667	0.0156812	0.00594506	0.0104471	0	0.00623543	0.00639059	0	0
SLC30A8	0.00691168	0.0069386	0.0159255	0.030323	0.00640672	0	0.00826338	0.00837722	0.0141205	0	0.00278814	0.0479199	0	0.0242188	0.00383082	0.114394	0	0	0.0145939	0.0187324	0.0240038	0.0151379	0	0.0313281	0.145849	0	0	0	0.012762	0.0815378	0.00950533	0.00676409	0.0322868	0.0127256	0.0170625	0	0.00149437	0.0688062	0	0.0501433	0.0168961	0.0152098	0.00597526	0.191606	0.0277676	0.022043	0.0215153	0
MED30	0.0502492	0.0674583	0.0851247	0.114426	0.125532	0.160206	0.190724	0.100573	0.0785307	0.149682	0.0856555	0.108468	0.101736	0.0853186	0.0275429	0.0907127	0	0.0897915	0.115862	0.0382209	0.0675568	0.0736429	0	0.04547	0.0488124	0.127991	0	0.162381	0.103858	0.065294	0.0846645	0.109258	0.0695748	0.0350732	0.0706564	0.0780452	0.122072	0.0893691	0	0.106112	0.188259	0.0698985	0.0835519	0.0937467	0.0901357	0.0907042	0	0
EXT1	0.486451	0.526988	0.429006	0.739843	0.646172	0.521045	0.417411	0.547952	0.381998	0.38242	0.429283	0.442083	0.77395	0.323684	0.441989	0.456858	0	0.686976	0.490401	0.526942	0.400043	0.475418	0.68235	0.17954	0.489221	0.594032	0	0.629509	0.671485	0.691161	0.525419	0.562961	0.4171	0.601134	0.646023	0.382916	0.47743	0.430087	0	0.567024	0.633161	0.444168	0.809079	0.802542	0.461937	0.428104	0.235603	0
SAMD12	0.330617	0.298227	0.161838	0.176622	0.355985	0.255352	0.0874163	0.205686	0.105284	0.110735	0.215243	0.105035	0.470078	0.195451	0.144811	0.163787	0	0.364835	0.175071	0.140452	0.213049	0.132505	0.416901	0.110167	0.161302	0.17073	0	0.196971	0.246271	0.30595	0.318918	0.265411	0.138748	0.106073	0.127503	0.184647	0.125224	0.115567	0	0.149983	0.466194	0.221528	0.333527	0.254545	0.158973	0.227296	0.0515142	0
TNFRSF11B	0	0	0.00387406	0.00482416	0	0.0100361	0	0	0	0	0	0	0	0	0.00341302	0	0	0	0.0126662	0	0	0.000517542	0	0.00841728	0.0024122	0.0139606	0	0	0	0	0.00377371	0.00701169	0.0133574	0	0	0.00676267	0	0	0	0.00507666	0	0	0	0	0	0.00738139	0	0
COLEC10	0.0254412	0	0.030202	0.0442508	0.025283	0.035199	0	0.00576078	0.00736458	0.00949196	0.00621902	0.00673006	0	0.0344874	0.018463	0	0	0.0476615	0.0250743	0.058838	0.0108333	0.0260232	0	0.0334248	0.0145291	0.0157157	0	0.0290642	0.0584841	0.0735977	0	0.00280101	0.0199307	0.00609004	0.0058888	0.00249319	0.00680785	0.00353343	0	0.0366924	0.0101741	0.0150085	0.0313891	0.0286063	0.0343928	0.0571529	0	0
MAL2	0.197313	0.244936	0.191859	0.237589	0.231267	0.182376	0.292841	0.200505	0.172243	0.165455	0.149424	0.16575	0.278328	0.145404	0.199628	0.296447	0	0.340207	0.240564	0.18725	0.168173	0.215454	0.226542	0.119314	0.182238	0.232857	0	0.282972	0.288759	0.101562	0.189971	0.149963	0.139567	0.165717	0.211961	0.101019	0.159935	0.168623	0	0.232305	0.159515	0.254636	0.219634	0.355621	0.144684	0.159436	0.114893	0
ENPP2	0.0216874	0.0304764	0.0496189	0.103593	0.0119945	0.0838184	0.0465094	0.055766	0.0456034	0.0400168	0.0531987	0.0378672	0.0352631	0.0927635	0.027383	0.0306294	0	0.0160173	0.0240328	0.0360722	0.0243128	0.03654	0	0.0408546	0.0537018	0.0772023	0	0.106757	0.112854	0.104489	0.0162934	0.0178926	0.0330792	0.0330874	0.0203848	0.0110462	0.0427187	0.0283769	0	0.0733314	0.0584338	0.0119186	0.0690033	0.122646	0.0683824	0.0156161	0.0300633	0
TAF2	0.364921	0.392034	0.285242	0.449544	0.396193	0.373409	0.286634	0.249151	0.231979	0.288826	0.260289	0.234129	0.466511	0.284432	0.240643	0.340251	0	0.400056	0.380315	0.342822	0.308512	0.222935	0.405567	0.137059	0.30468	0.285594	0	0.421655	0.356433	0.419055	0.327317	0.273724	0.232957	0.215392	0.331343	0.199869	0.212953	0.285812	0	0.283307	0.351039	0.349968	0.411382	0.442945	0.278801	0.1593	0.110133	0
DSCC1	0.0314829	0.0226848	0.0486874	0.0389811	0.00294231	0.0179546	0.0232949	0.0368951	0.033626	0.0225369	0.0232629	0.00408978	0.0370488	0.0931477	0.0457705	0.0159023	0	0.0377312	0.0837094	0.036332	0.0640777	0.0369484	0	0.0306932	0.00412434	0.0518872	0	0.023698	0.0649853	0.0986705	0.020506	0.0240755	0.0372057	0	0.059111	0.0218372	0.0322812	0.0370408	0	0.0404775	0.0175018	0.0303823	0.0544142	0.0226248	0.00331035	0.00921901	0.0167227	0
DEPTOR	0.499062	0.453958	0.315504	0.228031	0.2858	0.326404	0.423184	0.44466	0.152505	0.349929	0.212597	0.327302	0.481394	0.148377	0.347001	0.273459	0	0.463139	0.373447	0.300217	0.23812	0.398335	0.261328	0.134066	0.198742	0.420914	0	0.352253	0.360899	0.435219	0.1518	0.290301	0.45627	0.312691	0.218352	0.33707	0.308752	0.279025	0	0.468626	0.380931	0.434099	0.309129	0.47046	0.50534	0.120973	0.210042	0
COL14A1	0.0350188	0.0407434	0.0498412	0.0929642	0.0824829	0.0444084	0.0813088	0.0773331	0.0566252	0.0253254	0.11101	0.107589	0.0957373	0	0.119696	0.187758	0	0.195376	0.071732	0.0453007	0.11053	0.0569849	0.670347	0	0.0557476	0.0387251	0	0.117611	0.0560853	0.121884	0.0356136	0.0424826	0.109117	0.137094	0.0505091	0.0158762	0.0368342	0.0826945	0	0.0620601	0.199668	0.0272273	0.0618082	0.0965061	0.0620624	0.0579426	0.0544098	0
MRPL13	0.12228	0.113283	0.161352	0.171965	0.249016	0.197031	0.24226	0.162117	0.100018	0.150242	0.139494	0.12076	0.17826	0.171226	0.0812673	0.188675	0	0.24804	0.184836	0.135471	0.128455	0.116082	0.104511	0.0543573	0.142958	0.142228	0	0.207795	0.185114	0.150394	0.0941578	0.137835	0.103069	0.0732715	0.0980342	0.122819	0.101411	0.113988	0	0.13505	0.137527	0.0723024	0.119178	0.131086	0.112617	0.0882462	0.0582775	0
MTBP	0.227367	0.309578	0.18765	0.384648	0.180858	0.248977	0.120713	0.256601	0.197519	0.185557	0.173975	0.12029	0.177674	0.206438	0.24184	0.281852	0	0.258794	0.275926	0.166623	0.271321	0.15418	0.333514	0.230856	0.241396	0.225765	0	0.29222	0.442682	0.300752	0.225351	0.257989	0.203002	0.205988	0.124893	0.244838	0.163653	0.153645	0	0.160633	0.293872	0.257189	0.39028	0.223773	0.141184	0.152441	0.105461	0
SNTB1	0.860859	1.21264	0.773463	0.877794	0.963471	0.937941	0.926187	0.794913	1.07888	0.948834	0.855155	0.926576	1.42006	0.731086	0.90571	0.827912	0	0.999847	1.0053	0.879961	1.01599	0.732683	1.26792	0.641182	0.9571	0.831564	0	0.757816	1.03053	1.0749	0.617418	0.660544	0.916522	0.552738	0.628268	1.20402	0.663588	0.943296	0	0.778804	1.21815	0.748692	0.671165	0.988636	0.734439	0.893254	0.695296	0
HAS2	0.00497792	0	0.00475923	0.00742623	0.00784646	0.0967314	0	0	0.0101814	0.00158043	0.0204087	0.00309607	0	0.0393545	0.0412101	0.0250457	0	0	0.00139619	0.0211501	0.0315356	0	0	0	0.0392314	0.00106717	0	0.00588996	0.0138343	0	0.0106695	0	0.0092751	0	0	0	0.00738702	0	0	0	0.0271051	0	0.0151984	0	0.0144428	0	0	0
ZHX2	0.0897524	0.0625331	0.149914	0.11091	0.255809	0.0450635	0.157325	0.0863691	0.066437	0.139466	0.0467343	0.0664791	0.022166	0.10795	0.099131	0.117621	0	0.130022	0.121207	0.0780422	0.0983773	0.0804657	0	0.121798	0.104526	0.128757	0	0.126598	0.44371	0.204555	0.0874849	0.180257	0.11705	0.158601	0.182372	0.037084	0.136155	0.114527	0	0.148179	0.166287	0.106863	0.241103	0.172273	0.0760062	0.0750187	0.00507269	0
DERL1	0.125867	0.0480229	0.119128	0.162753	0.132855	0.136425	0.155045	0.146598	0.109647	0.11593	0.101134	0.0700227	0.120617	0.127936	0.0859223	0.0148514	0	0.122263	0.215025	0.105105	0.0701489	0.126075	0.195886	0.0933782	0.114586	0.120423	0	0.220529	0.169251	0.188797	0.104165	0.137643	0.104271	0.0613053	0.144369	0.0545999	0.0700588	0.15611	0	0.080963	0.16878	0.146287	0.131158	0.0582825	0.118018	0.0755181	0.0328187	0
TBC1D31	0.158599	0.230196	0.155221	0.256027	0.250004	0.161619	0.123065	0.149038	0.168189	0.129884	0.175432	0.185186	0.173902	0.209913	0.157018	0.271168	0	0.32553	0.181589	0.158317	0.169021	0.186899	0.0500663	0.122189	0.166506	0.24243	0	0.153405	0.201973	0.203282	0.190077	0.142621	0.145752	0.132977	0.133651	0.166949	0.148817	0.171739	0	0.202907	0.120993	0.109604	0.268862	0.0541597	0.160539	0.103761	0.0945322	0
FAM83A	0.0033042	0	0.00336769	0.00608199	0.0480288	0	0.0220566	0.00963135	0.002319	0	0.000964675	0.00187817	0	0	0	0	0	0	0.00741702	0	0.00843637	0.00798543	0	0.00581109	0.00429084	0.0043049	0	0	0.0148645	0.00371838	0.00244951	0.0228902	0.00502985	0.00304218	0	0.00479803	0.00498554	0.008117	0	0.00408308	0	0	0.00716285	0	0.0109508	0.00425108	0	0
C8orf76	0.0904674	0.0645278	0.0454664	0.0616906	0.0558808	0.0440045	0.0956088	0.0756453	0.0258399	0.0311348	0.0444086	0.0158875	0.0787085	0.0607664	0.037502	0.0204907	0	0.0186948	0.0643334	0.0398729	0.0435351	0.0275158	0	0.00580624	0.0400006	0.0344992	0	0.0213129	0.0453305	0.0607868	0.0473399	0.0555608	0.0328419	0.0120326	0.0535101	0.0200041	0.0566915	0.0475212	0	0.0472289	0.0984218	0.0667092	0.0883871	0	0.0507959	0.0726431	0.0455495	0
ZHX1-C8orf76	0.0457756	0.0228649	0.0162314	0.0102519	0.0167234	0.0212826	0	0.0182311	0.0118734	0.0348942	0.023765	0.0115459	0.0345058	0	0.0179819	0.0052765	0	0.0457136	0.0111975	0.0167343	0.0196561	0.0516561	0.121533	0	0.00964613	0.0211625	0	0.00613658	0.0222499	0.0199024	0.0141309	0.0257289	0.0265194	0.0111638	0.0473637	0.028126	0.00565266	0.0185633	0	0.0175261	0.0131933	0.0407798	0.0195285	0.0793776	0.0200971	0	0.010535	0
ZHX1	0.00051333	0	0.00029874	0	0	0	0	0	0	0	0	0	0	0	0	0	0	0.00643061	0	0.00421537	0	0	0	0.0103651	0	0	0	0	0	0	0	0	0	0	0	0	0	0.00125284	0	0	0	0	0	0	0	0	0	0
ATAD2	0.25201	0.204651	0.199399	0.368566	0.178238	0.254416	0.192219	0.245028	0.184731	0.175578	0.1622	0.108108	0.304038	0.222722	0.200903	0.181437	0	0.255968	0.246615	0.191529	0.180025	0.210934	0.83107	0.125781	0.22127	0.199454	0	0.428707	0.488606	0.329139	0.234593	0.235723	0.227795	0.134024	0.27088	0.168385	0.143038	0.230136	0	0.222951	0.181944	0.32986	0.425813	0.119848	0.221398	0.154423	0.127426	0
WDYHV1	0.085432	0.0686805	0.063035	0.101715	0.100399	0.0369706	0.051383	0.113249	0.050709	0.0661704	0.0481776	0.137291	0	0.0628787	0.0746969	0.0808281	0	0.0443849	0.0455245	0.0600318	0.0831401	0.031803	0	0.00606534	0.0568358	0.0525825	0	0.0810976	0.0554401	0.134573	0.0465434	0.0367672	0.0328788	0.0288276	0.037439	0.0224899	0.0230938	0.0281041	0	0.0898428	0.0779699	0.067585	0.0514637	0.139513	0.0850743	0.0630255	0.0673976	0
FBXO32	0.575254	0.599524	0.285848	0.484601	0.575811	0.395798	0.403113	0.328809	0.360984	0.453061	0.443051	0.285704	0.531382	0.511846	0.444122	0.418451	0	0.5015	0.394603	0.387935	0.373883	0.222021	0.848552	0.246834	0.372899	0.54524	0	0.52212	0.429149	0.635325	0.337228	0.382548	0.289874	0.295866	0.389001	0.406028	0.329198	0.373298	0	0.427138	0.680243	0.356042	0.505894	0.844695	0.429509	0.360296	0.350201	0
KLHL38	0	0	0.000708471	0	0	0	0.0107491	0	0.00776203	0	0.00234394	0	0	0	0	0	0	0	0.00933204	0	0	0	0	0	0	0.00425585	0	0	0	0.00351828	0.00162514	0	0.00417631	0	0	0	0	0	0	0	0	0	0	0	0	0	0	0
ANXA13	0.00607314	0	0.00806891	0.053318	0.0152488	0.00449545	0	0.0230804	0.00632391	0.014029	0.00785546	0.00694221	0.0165156	0.0329454	0.00464432	0	0	0.00991947	0.00981711	0.0119555	0.00827967	0.0109997	0	0.0170932	0.0223165	0.017675	0	0.00588996	0.0253569	0	0.00615356	0.045964	0.00265538	0.014654	0.0110569	0.0033227	0.00122104	0.014274	0	0	0.0124909	0	0.0128511	0	0.0281131	0.0221093	0	0
FAM91A1	0.190134	0.0884871	0.135687	0.171139	0.218996	0.238711	0.208279	0.131849	0.105661	0.114763	0.160512	0.146041	0.128992	0.175361	0.137464	0.167157	0	0.139616	0.155929	0.128764	0.130583	0.140633	0.195886	0.0559575	0.149929	0.14309	0	0.12898	0.29497	0.223046	0.164889	0.197057	0.132746	0.186901	0.133944	0.0680963	0.17095	0.148695	0	0.227317	0.158272	0.184711	0.204134	0.365206	0.144069	0.0975013	0.0653375	0
FER1L6	0.0399068	0	0.00716667	0.00973186	0.0093803	0.00389107	0.00836113	0.00913543	0.0172176	0.0117484	0.0078463	0	0	0.0226175	0.0126965	0.0373612	0	0	0.0102726	0	0	0.0128357	0	0.0101935	0.0114434	0.0108569	0	0.0357317	0.0261722	0.00421635	0.00380827	0.0439625	0.0104397	0	0.00435253	0.00154196	0.00389729	0.0113965	0	0.00767715	0.00399981	0	0.0329554	0	0	0.0323597	0	0
TMEM65	0.424595	0.358115	0.301267	0.420106	0.30015	0.313316	0.296017	0.297267	0.206635	0.164309	0.26361	0.211826	0.31893	0.301227	0.224397	0.339704	0	0.258229	0.394133	0.319083	0.200948	0.268184	0.21496	0.141481	0.268486	0.297287	0	0.415747	0.541448	0.390997	0.297488	0.308646	0.249765	0.270199	0.418268	0.185075	0.324455	0.287493	0	0.35194	0.309878	0.451545	0.480992	0.246098	0.325858	0.196137	0.0840843	0
TRMT12	0.0788751	0.0634339	0.102878	0.16587	0.183089	0.0415987	0.165291	0.12378	0.120497	0.0217393	0.0824786	0.112298	0.11888	0.0758018	0.11334	0.116691	0	0.12583	0.12382	0.0676622	0.0613421	0.0861361	0	0.0840716	0.0881276	0.116591	0	0.159324	0.169389	0.114195	0.0909658	0.115207	0.0819367	0.0398522	0.101964	0.0426801	0.0770911	0.0907312	0	0.119306	0.0795909	0.100787	0.118118	0.0688776	0.0500528	0.116637	0.0319439	0
RNF139	0.0683676	0.0724729	0.10903	0.109839	0.174488	0.102725	0.222545	0.0766351	0.0397067	0.0633835	0.0666847	0.0226525	0.0994105	0.071759	0.0678433	0.11132	0	0.0515686	0.135934	0.0560056	0.0651615	0.0781296	0	0.0752606	0.0719937	0.0900007	0	0.100749	0.122001	0.0673448	0.141341	0.103645	0.0562664	0.0816536	0.0474611	0.117798	0.0628168	0.0982642	0	0.0935066	0.038501	0.0790531	0.0932489	0.123176	0.0691504	0.0424723	0.0358015	0
TATDN1	0.288035	0.365607	0.239317	0.398479	0.373982	0.329215	0.426637	0.273181	0.2683	0.277528	0.197709	0.217252	0.524401	0.215313	0.257128	0.353542	0	0.354875	0.322428	0.303549	0.305223	0.230779	0.37584	0.154398	0.306618	0.312571	0	0.330156	0.453015	0.483523	0.297096	0.258133	0.2291	0.242546	0.355383	0.216002	0.277027	0.242534	0	0.35788	0.447181	0.301455	0.399373	0.536735	0.275056	0.176387	0.238914	0
NDUFB9	0.0665497	0.128777	0.124497	0.16454	0.126225	0.103846	0.299753	0.158438	0.0722276	0.0611336	0.090177	0.0531365	0.170993	0.143879	0.135713	0.209816	0	0.0996773	0.14111	0.114093	0.0973362	0.103236	0.40318	0.0630289	0.114116	0.0684546	0	0.0471111	0.173802	0.158468	0.0784534	0.152132	0.0973502	0.0494548	0.0595071	0.102133	0.138678	0.111819	0	0.138273	0.12717	0.113674	0.145226	0.0335425	0.133892	0.0818797	0.0497609	0
MTSS1	0.366274	0.336495	0.339822	0.38593	0.307863	0.33801	0.282845	0.410545	0.360441	0.411972	0.32644	0.266075	0.462327	0.288776	0.336716	0.369379	0	0.426129	0.353243	0.379589	0.368855	0.352388	0.645938	0.273738	0.32565	0.398599	0	0.373168	0.317398	0.449551	0.342819	0.33975	0.386288	0.323098	0.279219	0.286665	0.400972	0.348065	0	0.443053	0.46288	0.406426	0.353708	0.416742	0.393945	0.354689	0.372719	0
ZNF572	0	0	0	0	0	0	0	0.0126445	0.000949809	0	0	0.0052731	0	0	0	0.0193578	0	0	0	0.018256	0	0.00426732	0	0	0	0	0	0.00663543	0	0	0	0	0	0	0	0	0.0024055	0.00136896	0	0	0	0	0	0	0	0	0	0
SQLE	0.266462	0.257347	0.278896	0.421632	0.422126	0.301805	0.430207	0.291997	0.255347	0.217104	0.184268	0.130683	0.365286	0.217708	0.306898	0.300013	0	0.35979	0.376508	0.237533	0.207819	0.245673	0	0.0771785	0.351798	0.325684	0	0.446349	0.615053	0.398432	0.280197	0.367618	0.243864	0.225864	0.148533	0.171951	0.288219	0.211646	0	0.204178	0.317776	0.300929	0.394135	0.232465	0.321514	0.222279	0.276763	0
WASHC5	0.346071	0.372848	0.238889	0.34999	0.386064	0.319983	0.316574	0.291206	0.24147	0.288838	0.238718	0.266474	0.389114	0.255239	0.230106	0.391223	0	0.47317	0.331431	0.312496	0.30874	0.183108	0.439294	0.217914	0.297878	0.359765	0	0.284646	0.334747	0.421632	0.232495	0.306697	0.219411	0.240429	0.241808	0.272384	0.251644	0.24651	0	0.359331	0.416587	0.277644	0.381841	0.320104	0.300306	0.173256	0.247385	0
NSMCE2	0.391765	0.419355	0.234766	0.528049	0.486116	0.374264	0.405838	0.368279	0.372568	0.382011	0.345448	0.333579	0.7063	0.243465	0.329658	0.275841	0	0.367615	0.353662	0.382021	0.267354	0.189205	0.806547	0.0759446	0.347673	0.516156	0	0.490531	0.670952	0.539158	0.346385	0.280192	0.283773	0.278964	0.384177	0.266934	0.277933	0.323998	0	0.317471	0.71003	0.428699	0.50225	0.831048	0.333784	0.14914	0.203008	0
TRIB1	0	0	0	0	0.0420701	0.0257804	0	0	0.00588344	0.00874649	0	0.00709819	0.017478	0	0	0	0	0	0	0.00689249	0.00261729	0	0	0.0106898	0.00949715	0.0024693	0	0	0.00800826	0.0147818	0.00441019	0	0.00339444	0.0037245	0	0	0	0.00315413	0	0	0.00919727	0	0.00464472	0	0	0.018669	0	0
POU5F1B	0.00507455	0	0	0	0	0	0	0	0	0	0.00290223	0.00638219	0	0	0	0	0	0	0	0	0.00709947	0	0	0	0	0	0	0	0	0	0.00792301	0	0.00175111	0	0	0	0	0	0	0	0	0	0	0	0	0	0	0
MYC	0.00871893	0.0110472	0.0209179	0.0745546	0.0377812	0.0252499	0.0307874	0.0232013	0.00626875	0.0167555	0.000756288	0	0	0.0151188	0	0.00271189	0	0	0.00894398	0.00627514	0.00714694	0.00306778	0	0.0109177	0.00227437	0.00426977	0	0	0.0150112	0.0205939	0.0418351	0.0210071	0.00244009	0.0109945	0.010959	0.0028253	0.0248886	0.00974065	0	0.00381224	0.00775786	0.00854851	0.0361083	0.0262115	0	0.00738139	0.00936835	0
GSDMC	0.00168181	0	0	0	0	0	0	0	0.00159664	0	0	0.00111563	0	0	0	0	0	0	0	0	0	0	0	0	0	0	0	0	0	0	0	0	0	0	0	0	0	0	0	0	0	0	0	0	0	0	0	0
FAM49B	0.335098	0.274156	0.171794	0.351581	0.20664	0.35125	0.251612	0.257436	0.176536	0.225992	0.250434	0.106754	0.578245	0.191016	0.179153	0.271891	0	0.40482	0.281702	0.314066	0.190632	0.171915	0.954596	0.126446	0.244874	0.433042	0	0.317337	0.356199	0.50278	0.320345	0.215243	0.189202	0.260841	0.189589	0.220769	0.168957	0.271251	0	0.337271	0.509452	0.274084	0.365952	0.943323	0.300665	0.284957	0.067232	0
ASAP1	0.343471	0.296384	0.157881	0.296164	0.306372	0.315423	0.226515	0.174454	0.219609	0.26822	0.198148	0.272757	0.615881	0.321001	0.209629	0.236477	0	0.365449	0.281586	0.256453	0.161339	0.168036	0.875156	0.141473	0.187445	0.281755	0	0.283662	0.364958	0.46514	0.232256	0.165626	0.165711	0.167414	0.304414	0.210844	0.123618	0.216502	0	0.170719	0.386123	0.285204	0.284875	0.670056	0.21412	0.102174	0.0300917	0
ADCY8	0.0493463	0.0526166	0.0500736	0.0349989	0.0437883	0.0194222	0.21887	0.0726822	0.0406887	0.0177227	0.0104097	0.00419507	0.040366	0.0157622	0.0107882	0.0391024	0	0.0441837	0.074893	0.00922171	0.0174979	0.0131721	0.210356	0.0273363	0.0786808	0.00545145	0	0.1523	0.106939	0.147699	0.0845573	0.0577321	0.150591	0	0.084033	0.0257888	0.154881	0.202608	0	0.00434298	0.0544919	0.00540236	0.0499988	0.4133	0.0277155	0.0554251	0.116181	0
EFR3A	0.365401	0.363407	0.271509	0.601751	0.4741	0.411266	0.299719	0.366246	0.316331	0.304711	0.350613	0.170053	0.595329	0.318519	0.298975	0.455489	0	0.485257	0.370222	0.355196	0.374669	0.255857	0.614328	0.170911	0.355059	0.425419	0	0.581263	0.602866	0.442126	0.375777	0.305352	0.259437	0.262933	0.451325	0.307021	0.291691	0.307754	0	0.444973	0.429937	0.351862	0.570934	0.748163	0.4518	0.227379	0.165604	0
AC100868.1	0	0	0.00551951	0	0.0123693	0	0	0	0.00115866	0	0	0	0	0	0	0	0	0	0	0	0.00375557	0	0	0	0	0	0	0	0	0	0	0.00324376	0	0.0142175	0	0	0	0	0	0.00467036	0	0.0044616	0	0	0.044919	0	0	0
HHLA1	0.0192239	0.00869876	0.00950221	0.0308102	0.0235888	0.0138695	0.0264008	0.0199344	0.0132005	0.0766328	0.00208276	0.0264344	0.0303834	0.0141988	0.0405429	0.024796	0	0.0615456	0.0107303	0.020006	0.0616017	0.0113236	0	0.0131275	0.022551	0.00547602	0	0	0	0.0572859	0.00582347	0.0149986	0.00642254	0.0235382	0.0208298	0.00371643	0.00609021	0.0417019	0	0	0.0309367	0.00780475	0.0100123	0.0569523	0.0876178	0.0290218	0	0
KCNQ3	0.250697	0.286076	0.189023	0.175316	0.108569	0.147388	0.12213	0.251041	0.136987	0.17582	0.140857	0.18297	0.329188	0.200239	0.145113	0.123608	0	0.12228	0.183039	0.183972	0.112035	0.207967	0.174524	0.121686	0.158028	0.26805	0	0.228964	0.567816	0.212375	0.220498	0.210226	0.205493	0.174529	0.213717	0.0938229	0.136213	0.208551	0	0.176061	0.352293	0.254907	0.246071	0.726718	0.223648	0.0943945	0.184482	0
LRRC6	0.344028	0.412554	0.257453	0.480445	0.430977	0.403457	0.279725	0.343064	0.308824	0.232104	0.30159	0.236372	0.56387	0.354708	0.317473	0.362464	0	0.42042	0.35342	0.337497	0.325686	0.208835	0.406341	0.134457	0.310247	0.359862	0	0.483533	0.534284	0.558248	0.292302	0.29932	0.270017	0.24503	0.359001	0.264388	0.250552	0.256376	0	0.36532	0.51774	0.350259	0.438529	0.643188	0.344419	0.22488	0.14231	0
TMEM71	0.00673036	0	0	0.011415	0	0.0107782	0.0039821	0	0	0	0.00935669	0.00498687	0	0.0315109	0	0.0102639	0	0.027026	0	0.0107542	0.0143304	0.00299726	0	0	0.00243555	0	0	0	0	0	0.00862853	0	0.000651443	0.00870907	0	0	0.0130711	0.0016971	0	0.0185779	0.0198171	0	0.00929568	0	0.00747813	0.00432245	0	0
PHF20L1	0.385134	0.322146	0.280713	0.569857	0.532363	0.383173	0.344827	0.282857	0.282372	0.321267	0.321892	0.235862	0.598124	0.333739	0.300645	0.423127	0	0.557292	0.363647	0.288668	0.245858	0.277545	0.469602	0.140922	0.337014	0.4619	0	0.401137	0.584542	0.49477	0.381124	0.193357	0.267666	0.192172	0.308849	0.253969	0.348965	0.231812	0	0.36725	0.496546	0.368472	0.490969	0.826906	0.455465	0.24863	0.0891758	0
TG	0.00231192	0	0.00702488	0.0510355	0.010833	0.0211482	0.0157695	0.00401263	0.0115423	0.00629789	0.0129348	0.0115996	0	0.00390826	0.00546704	0.0176063	0	0.0208782	0.0115572	0.0170747	0.00883387	0.0126457	0	0.0136294	0.01024	0.0257017	0	0	0.0112333	0	0.0152109	0.0120086	0.0107915	0.00688976	0	0.0100117	0.0048352	0.0405897	0	0.0349326	0.091091	0	0.0246535	0.0237717	0	0.0381524	0.00466077	0
SLA	0	0	0.0146121	0.0341929	0.0468163	0.00978371	0	0.0105152	0.0127486	0	0.00445267	0.017154	0	0.0386294	0.00110229	0.0081479	0	0	0.00796143	0.00151404	0	0.0154872	0	0	0.00928086	0.00231823	0	0.0223673	0	0	0.0192254	0	0.000945529	0	0	0.00275852	0.00763523	0.00435286	0	0	0.033065	0.0213528	0.0197461	0	0	0.107473	0.0753905	0
NDRG1	0.0518469	0.0399778	0.0563395	0.0961256	0.125058	0.117476	0.120676	0.12077	0.0889754	0.0544435	0.0290359	0.0553211	0.104808	0.0730702	0.0811487	0.0422715	0	0.117696	0.100803	0.0730527	0.102537	0.12731	0	0.0568927	0.0979188	0.0895758	0	0.111636	0.164809	0.163658	0.115328	0.112225	0.0683539	0.0344945	0.0693297	0.169455	0.110673	0.0771274	0	0.117836	0.0490797	0.0716494	0.131274	0.112879	0.0908406	0.107146	0.0782103	0
ST3GAL1	0.0924259	0.091112	0.179571	0.235753	0.326641	0.158122	0.089857	0.129614	0.304824	0.206275	0.127785	0.20281	0.388009	0.163613	0.151699	0.344882	0	0.123677	0.0912668	0.0509669	0.226691	0.0693043	0.0500663	0.31407	0.0870289	0.132407	0	0.0479839	0.0476999	0.119426	0.233879	0.226665	0.0618954	0.0201772	0.148523	0.294704	0.106655	0.159007	0	0.143688	0.101657	0.133203	0.216485	0.245499	0.0310274	0.153988	0.192378	0
ZFAT	0.251174	0.280295	0.239383	0.312696	0.32086	0.137542	0.18613	0.2278	0.261362	0.181109	0.199865	0.254314	0.255219	0.262617	0.205725	0.341739	0	0.344555	0.23843	0.256778	0.264084	0.203043	0.428345	0.139159	0.21676	0.273033	0	0.17092	0.410783	0.310994	0.225623	0.232677	0.232171	0.248522	0.261794	0.282021	0.240445	0.239076	0	0.230154	0.323979	0.253664	0.259124	0.396631	0.298469	0.16955	0.116968	0
KHDRBS3	0.332491	0.509847	0.262389	0.462667	0.428166	0.330122	0.230336	0.280028	0.327142	0.403837	0.283694	0.285095	0.781379	0.263859	0.261102	0.330298	0	0.490712	0.369497	0.29705	0.409164	0.320521	0.616684	0.215001	0.278368	0.522939	0	0.203546	0.557557	0.669703	0.278759	0.363939	0.220978	0.16947	0.438826	0.36263	0.247195	0.174608	0	0.477733	0.653149	0.504229	0.613961	0.862237	0.276033	0.199322	0.250994	0
FAM135B	0.0378887	0.0923097	0.0375499	0.0700356	0.12072	0.0640935	0.0865486	0.073385	0.0726894	0.0140021	0.0443547	0.0280938	0.12458	0.0563289	0.0367001	0.00317918	0	0.00817917	0.075088	0	0.0453274	0.044413	0.437436	0.035051	0.0584269	0.110531	0	0.115972	0.163428	0.121212	0.0947774	0.0865499	0.0891532	0.0496695	0.060921	0.0463247	0.0935836	0.132337	0	0.0215754	0.0864471	0.146207	0.106999	0.110727	0.0572851	0.029157	0.0732508	0
COL22A1	0	0	0.0113521	0.0330987	0.0229363	0.00812026	0.00596543	0.00653624	0.00165319	0	0.00262014	0.00603811	0.0346281	0.0184858	0.00430554	0	0	0	0.00574777	0.0108654	0.011706	0.00669431	0	0.00590369	0.00197994	0.0059737	0	0	0.0561109	0.0114441	0	0.0123609	0.00427074	0.0178598	0.011336	0	0.0093288	0.00484818	0	0.00765367	0.075823	0.0433394	0.00613529	0	0	0.0326216	0	0
KCNK9	0.0654691	0.0899292	0.104225	0.114547	0.143192	0.119489	0.0712099	0.102825	0.104227	0.176009	0.107472	0.0600328	0.166292	0.113764	0.177741	0.188585	0	0.206875	0.127762	0.180066	0.151151	0.100678	0	0.121536	0.0755424	0.100654	0	0.114778	0.0448711	0.0832501	0.0939696	0.117645	0.112116	0.0899444	0.0956959	0.117042	0.111862	0.0822443	0	0.145203	0.134766	0.0384526	0.086386	0.0535138	0.117214	0.153065	0.0759657	0
TRAPPC9	0.426321	0.574411	0.258181	0.484706	0.47771	0.439765	0.342035	0.254349	0.271222	0.312802	0.299681	0.231654	0.746447	0.317085	0.318295	0.446471	0	0.455615	0.419418	0.373339	0.243445	0.195749	0.627786	0.14293	0.439605	0.577098	0	0.430352	0.553057	0.521527	0.39112	0.254742	0.293048	0.332521	0.445648	0.24074	0.287466	0.299609	0	0.552129	0.63332	0.478577	0.513407	0.597901	0.359321	0.235244	0.533758	0
CHRAC1	0.0389536	0.0127343	0.0339359	0	0.0311476	0.0431442	0.0490845	0.0229169	0.0397933	0.0120021	0.0452528	0.00814174	0	0	0.0188507	0.0220356	0	0.0111755	0.0399856	0.00689249	0.0274094	0.0251808	0	0.0251207	0.0266392	0.0150189	0	0.0626873	0.0136859	0.00993275	0.0312628	0.0257207	0.0283104	0.0118117	0.025365	0.00360715	0.0087118	0.0209829	0	0.0495493	0.0180992	0.015409	0.0347186	0.0262115	0.0617064	0.0269912	0.0195338	0
AGO2	0.244579	0.341444	0.25314	0.480747	0.419274	0.311149	0.358349	0.278273	0.283222	0.323022	0.270332	0.24663	0.455877	0.202855	0.347516	0.425437	0	0.398402	0.261768	0.313466	0.35406	0.214899	0.305035	0.331043	0.292882	0.381306	0	0.318043	0.377445	0.298303	0.228809	0.246663	0.237769	0.208488	0.261961	0.270367	0.177114	0.257408	0	0.29728	0.513841	0.294802	0.348307	0.571663	0.24176	0.235705	0.221129	0
PTK2	0.255433	0.127297	0.0945128	0.149744	0.139516	0.131387	0.122108	0.0976705	0.0584785	0.120226	0.142789	0.107097	0.405937	0.0895024	0.0893731	0.282031	0	0.164646	0.159319	0.19693	0.13643	0.0890946	0.513175	0.0911485	0.121203	0.189124	0	0.142517	0.228773	0.319759	0.131488	0.116701	0.113555	0.0991188	0.286917	0.15086	0.132358	0.14653	0	0.124758	0.368861	0.0902323	0.234066	0.447872	0.137681	0.0824322	0.0827768	0
DENND3	0.335459	0.502064	0.241343	0.481265	0.489059	0.388905	0.312738	0.312342	0.253543	0.252793	0.300083	0.28816	0.548075	0.419097	0.350874	0.312979	0	0.515461	0.306094	0.368694	0.287875	0.229787	0.578899	0.167439	0.257785	0.430128	0	0.355233	0.514305	0.465207	0.263194	0.292365	0.247941	0.229473	0.409611	0.271884	0.219355	0.266947	0	0.353811	0.521143	0.360652	0.47368	0.5129	0.321066	0.197233	0.113032	0
SLC45A4	0.220325	0.250427	0.192127	0.208084	0.282846	0.220805	0.318594	0.184391	0.226411	0.165351	0.1913	0.122438	0.313222	0.166684	0.279554	0.262731	0	0.321018	0.219895	0.260313	0.237568	0.242924	0.269937	0.110499	0.146807	0.154673	0	0.167576	0.227196	0.159073	0.229762	0.170497	0.160396	0.149292	0.151004	0.217564	0.239908	0.19895	0	0.259062	0.3774	0.11857	0.229548	0.426593	0.22265	0.122888	0.354216	0
GPR20	0	0	0	0	0	0	0	0	0	0	0	0	0	0	0	0	0	0	0	0	0.00360513	0	0	0	0	0	0	0	0	0	0	0	0	0	0	0	0	0	0	0	0	0	0	0	0	0	0	0
PTP4A3	0.0298709	0.046419	0.0274835	0.0403919	0.054805	0.0413564	0.0255889	0.0617332	0.0454104	0.0104247	0.0188854	0.0325578	0.049745	0	0.0257047	0.0727229	0	0.0261134	0.0352093	0.0224766	0.0451028	0.0334584	0	0.0224596	0.0384301	0.0369973	0	0.0232816	0.0532323	0.0103121	0.0429013	0.059808	0.0451888	0	0.0265003	0.00730631	0.0107181	0.0421348	0	0.0104051	0.0493129	0.0129483	0.0541796	0	0.0738393	0.0209903	0	0
AC138647.1	0.00476807	0	0.00606854	0	0.0134452	0.011513	0.0344845	0.0145206	0.00296874	0	0	0	0	0	0	0	0	0	0.00502549	0	0	0.000986907	0	0.0109177	0.00497898	0.0237488	0	0.0147553	0.00378078	0	0	0	0.012875	0	0	0.0109485	0.00314631	0.00741487	0	0	0	0	0.00812596	0	0.00527256	0.00272575	0	0
TSNARE1	0.343928	0.33077	0.206257	0.259029	0.322917	0.28659	0.208106	0.221663	0.181129	0.202214	0.221591	0.184252	0.38175	0.225356	0.192109	0.253234	0	0.371998	0.253301	0.170466	0.243617	0.251438	0.142254	0.11954	0.168885	0.216661	0	0.359831	0.199298	0.214873	0.225458	0.216942	0.20043	0.189868	0.221522	0.231447	0.213151	0.216395	0	0.238802	0.276469	0.157404	0.317851	0.185059	0.154257	0.196417	0.109543	0
ADGRB1	0.166157	0.438841	0.222846	0.349836	0.406821	0.344446	0.372557	0.238069	0.303853	0.173455	0.264361	0.212313	0.674603	0.351063	0.238458	0.349391	0	0.429009	0.297713	0.282896	0.274027	0.139481	0.354607	0.0897204	0.284626	0.253825	0	0.376168	0.29436	0.338927	0.266493	0.286996	0.249052	0.254578	0.171614	0.200694	0.200585	0.305435	0	0.35516	0.536935	0.328859	0.249497	0.581131	0.278472	0.20454	0.104185	0
ARC	0.0105553	0.077543	0.0372474	0.118267	0.0608673	0.0477213	0.130312	0.0597912	0.0565586	0.034784	0.066829	0.033615	0.0527305	0.0197362	0.0712737	0.0804663	0	0.0422327	0.0939874	0.0386562	0.0791629	0.0239517	0	0.0877659	0.0544677	0.0405371	0	0.0825239	0.0152673	0.0683177	0.0201638	0.0511959	0.0358962	0.0346588	0.0398086	0.0182927	0.0262802	0.0880388	0	0.0505905	0.0539426	0.0299978	0.0559425	0.0640283	0.0146034	0.0204965	0.0645288	0
JRK	0.162251	0.158233	0.100732	0.101888	0.0969001	0.085745	0.10103	0.127328	0.12786	0.117079	0.0900102	0.0297498	0.30645	0.108494	0.153811	0.0848878	0	0.144972	0.117482	0.0932959	0.124557	0.103536	0.292004	0.104598	0.0700938	0.0626916	0	0.133508	0.0823079	0.114109	0.153346	0.114032	0.139254	0.117967	0.116169	0.125301	0.124553	0.133822	0	0.115456	0.177618	0.144078	0.0655604	0.0634925	0.102831	0.0855339	0.098151	0
PSCA	0	0	0.0109093	0.00973186	0	0.00710407	0	0.00747081	0.00756962	0.00433064	0.00973159	0.00167077	0	0.0161705	0.0154879	0.0353442	0	0	0.005771	0.00586635	0	0.00831936	0	0.00178209	0.00744219	0	0	0	0.0250132	0.0108206	0	0.0386581	0.00193471	0	0	0.00558028	0.00363787	0.0135745	0	0.0199057	0	0.0111061	0	0.0426884	0	0	0	0
LY6K	0.00421033	0	0	0	0	0	0	0	0	0	0	0	0	0	0	0	0	0.0133653	0	0	0	0	0	0	0.0051118	0	0	0	0	0.00395695	0	0.00753104	0	0	0	0	0	0	0	0.0146229	0	0	0	0	0	0	0	0
THEM6	0.0553191	0.0237655	0.0854617	0.161737	0.094486	0.139562	0.0389896	0.137831	0.0819523	0.0342034	0.058093	0.0319685	0.0534298	0.0496623	0.107946	0.121747	0	0.186335	0.136657	0.0588265	0.108825	0.0893516	0.121533	0.0970055	0.0469518	0.0815144	0	0.0827863	0.0482542	0.0654337	0.100758	0.0546135	0.0546267	0.0331223	0.0172669	0.0476063	0.0237551	0.0946452	0	0.109066	0.121621	0.086648	0.0647992	0.109696	0.0169431	0.0602709	0.0486461	0
LYNX1-SLURP2	0	0	0.000207008	0.00292607	0	0	0	0	0	0	0	0	0	0	0	0	0	0	0	0	0	0	0	0	0	0	0	0	0	0	0	0	0	0	0	0	0	0	0	0	0	0	0	0	0	0	0	0
LY6D	0	0	0.0050392	0	0	0	0.00535834	0.00367555	0.00225567	0	0.00780967	0	0	0	0.00102938	0	0	0	0	0	0.00216402	0.00430343	0	0	0.00217866	0	0	0	0	0	0	0.0123105	0	0	0	0	0	0.00783795	0	0	0	0.011103	0	0.0775915	0	0	0	0
GML	0	0	0.0402919	0	0	0.00592816	0.00320457	0.0518719	0.00760759	0.00696076	0.0151954	0	0.0150443	0.0119751	0.00420241	0.00663432	0	0	0.00636228	0.0125398	0.00795749	0.0595057	0	0.00393118	0.00848932	0.00682189	0	0.00809958	0.011447	0.0203031	0.0770847	0.0273055	0.0144048	0	0.0165254	0.00463079	0.00498554	0.0432598	0	0.0338121	0	0.0493327	0.0166833	0	0.0190804	0.0133242	0	0
LY6E	0.114113	0.144826	0.186555	0.20008	0.224136	0.207327	0.263452	0.244399	0.129073	0.133874	0.109448	0.121234	0.442989	0.150814	0.12319	0.203346	0	0.266936	0.339946	0.108586	0.192508	0.165445	0.373628	0.0959857	0.206555	0.231549	0	0.282593	0.241961	0.123198	0.267534	0.167327	0.148211	0.0922342	0.134729	0.0868638	0.274295	0.229611	0	0.208283	0.132958	0.209995	0.30771	0.369126	0.269485	0.158637	0.038499	0
LY6H	0.354491	0.200353	0.324403	0.344221	0.275376	0.356602	0.483551	0.411003	0.343691	0.332706	0.292922	0.213171	0.411159	0.409324	0.200147	0.376883	0	0.429404	0.454581	0.280641	0.290247	0.333016	0.805724	0.23016	0.445347	0.431061	0	0.451054	0.334442	0.450174	0.490961	0.256117	0.251632	0.13757	0.266277	0.111312	0.276724	0.326878	0	0.541629	0.346714	0.508528	0.51753	0.897923	0.45942	0.333605	0.0824398	0
GPIHBP1	0	0	0	0	0	0	0	0.00116179	0.00127335	0	0	0	0	0	0.00163243	0	0	0	0	0	0.00678859	0.00211987	0	0	0	0.0227361	0	0	0.00678952	0	0	0	0	0	0	0	0	0.00170284	0	0	0	0	0	0	0	0	0	0
ZFP41	0	0	0	0	0	0	0	0	0	0	0	0	0	0	0	0	0	0	0	0	0	0	0	0	0	0	0	0	0	0	0	0	0.000651443	0	0	0	0	0	0	0	0	0	0.00216738	0	0	0	0	0
AC138696.1	0.0202468	0.0343729	0.0382768	0.0401057	0.00609553	0.0350806	0.0295032	0.047888	0.0356594	0.0104331	0.0243371	0.0461765	0.0763389	0.0830129	0.0270272	0	0	0.0181033	0.0427616	0.0206271	0.0391965	0.0236212	0.0500663	0.0151167	0.037824	0.0349465	0	0	0.06013	0.00351828	0.0314704	0.0373035	0.0553827	0.0350689	0.0534994	0.00936168	0.0510122	0.0540832	0	0.00838743	0.0313507	0.0637107	0.0494321	0.0287658	0.0501643	0.0203821	0.027621	0
GLI4	0.144749	0.0397448	0.0647106	0.0679877	0.132554	0.0821461	0.150396	0.120612	0.0787915	0.0529023	0.140184	0.0648184	0.116087	0.08567	0.0922126	0.132434	0	0.0959338	0.132815	0.147241	0.107897	0.0804986	0	0.0412365	0.123458	0.0917664	0	0.0951529	0.0922578	0.176385	0.168114	0.074972	0.126022	0.0712116	0.0901207	0.0966249	0.12396	0.148805	0	0.128011	0.0851787	0.137411	0.139464	0.0941621	0.123391	0.0575255	0.0532325	0
ZNF696	0.0191568	0.0515037	0.0211014	0.0142122	0.00328072	0.0537739	0.0112193	0.0206763	0.0176034	0.0794483	0.0118493	0.014507	0.0355689	0.0232505	0.0118134	0.021191	0	0.0474733	0.0322726	0.0362734	0.0132716	0.0427796	0	0.0103651	0	0.0366165	0	0.00884515	0.0403517	0.0411017	0.0251063	0.0437617	0.0178886	0.0113417	0.0211858	0.00793161	0.0110297	0.0326589	0	0.0193491	0.0150028	0.0384742	0.0317443	0	0.0324306	0.00746198	0.0218369	0
TOP1MT	0.026601	0.0549463	0.0502854	0.0213415	0.0360362	0.0422275	0.0598584	0.0689465	0.0502706	0.0450839	0.0134255	0.051038	0.0300276	0.0320207	0.0766575	0.0841271	0	0.100529	0.0372337	0.0388938	0.0304215	0.0403271	0	0.0357933	0.0124669	0.043853	0	0.00647379	0.0513116	0.0550066	0.0592311	0.0865758	0.0331461	0.0335813	0.0106627	0.075686	0.0183975	0.072023	0	0.0649502	0.0655994	0.081678	0.0783167	0.0312493	0.0361844	0.060569	0.0139832	0
RHPN1	0.0600815	0.214605	0.073446	0.119207	0.0620074	0.0840307	0.159077	0.138166	0.120046	0.155002	0.100013	0.110694	0.168443	0.0555335	0.0924231	0.0620936	0	0.109011	0.0682805	0.124682	0.127992	0.0458121	0	0.0811366	0.0928901	0.122755	0	0.0927701	0.123449	0.162046	0.146342	0.0881847	0.108883	0.0522725	0.0553686	0.129566	0.0936068	0.0724407	0	0.215222	0.22527	0.113182	0.156658	0.0310494	0.20292	0.0159212	0.00507269	0
MAFA	0	0	0	0	0	0	0	0	0	0	0	0	0	0	0	0	0	0	0	0	0	0	0	0	0	0	0	0	0	0.00511013	0	0	0.00112417	0	0	0	0	0	0	0	0	0	0	0	0	0	0	0
ZC3H3	0.0974559	0.161762	0.103911	0.169968	0.128794	0.11459	0.265429	0.121491	0.126819	0.088955	0.138761	0.194119	0.247474	0.107333	0.148928	0.1999	0	0.187346	0.155167	0.141492	0.142385	0.119336	0.777665	0.0867163	0.152033	0.0894944	0	0.157702	0.129321	0.154982	0.20792	0.15275	0.107892	0.13097	0.188645	0.13412	0.143082	0.15847	0	0.106577	0.224075	0.149459	0.163988	0.30126	0.202776	0.163981	0.158191	0
GSDMD	0	0	0.000864388	0	0	0	0	0.00236444	0.00772891	0	0.0030756	0	0	0	0	0	0	0	0	0	0	0	0	0	0	0	0	0.0170797	0	0	0	0	0.00541195	0	0	0	0	0.00429436	0	0	0	0	0	0	0	0	0	0
MROH6	0.0176075	0.0332882	0.0187135	0.0258268	0.0568277	0.0181449	0.0603448	0.0272543	0.00392818	0.0278643	0.0110299	0.0092164	0.00855488	0	0.0167546	0.00988577	0	0	0.0359088	0.00174854	0.0223567	0.0446743	0	0.00511316	0.0372103	0.0323733	0	0.135629	0.0597425	0.030334	0.0622516	0.03073	0.0258418	0.0164774	0.030375	0.0290677	0.0505209	0.057449	0	0.03901	0.0601064	0.145744	0.0439737	0.0960092	0.0632072	0.0110893	0	0
NAPRT	0.0787883	0.0281369	0.0661899	0.00670991	0.0572673	0.0299024	0.0723808	0.0982207	0.0211501	0.0202282	0.0542169	0.00782177	0.0541499	0.122916	0.0997114	0.0866243	0	0.134559	0.10092	0.10488	0.0691648	0.0343192	0.0614107	0.0591677	0.0718217	0.0859609	0	0.120367	0.0677727	0.0610776	0.0783639	0.141771	0.0444784	0.0698983	0.0617701	0.0320613	0.038036	0.0610524	0	0.110164	0.0153984	0.0567412	0.0940972	0.0793776	0.0226961	0.0902065	0	0
EEF1D	0.213987	0.221159	0.139969	0.152497	0.137726	0.0751821	0.261602	0.214199	0.127624	0.123275	0.125602	0.0957739	0.100498	0.252391	0.231066	0.18045	0	0.224835	0.2036	0.126667	0.184896	0.163523	0.481854	0.0754732	0.122708	0.230648	0	0.119771	0.178903	0.195256	0.184699	0.216271	0.131924	0.0981321	0.163752	0.200187	0.183339	0.201762	0	0.140563	0.254619	0.119049	0.140632	0.413827	0.140892	0.0964615	0.176338	0
TIGD5	0.0166977	0.0221264	0.017986	0.0433414	0.0135265	0.0187295	0.00769237	0.0483746	0.0228364	0.0221412	0.0194353	0.002603	0.026568	0.0255025	0.0206631	0.0365067	0	0	0.0245017	0.0323039	0.0095524	0.022041	0	0.00393118	0.0231791	0.00660094	0	0.00187835	0.0314235	0.0125643	0.0301588	0.0348153	0.0164826	0.0122599	0.0425507	0.0136144	0.032346	0.0329003	0	0.00646381	0	0.0466695	0.0237787	0	0.0292639	0.0425499	0	0
PYCR3	0.0127421	0.0707413	0.0489251	0.0343439	0.0844223	0.0197678	0.0283013	0.0607314	0.047662	0.0281744	0.057303	0.0192799	0.0289546	0.0267515	0.0636767	0.0815746	0	0.0864827	0.0754694	0.0477449	0.0252826	0.0361442	0	0.033455	0.0327553	0.0316941	0	0.0338512	0.052537	0.0253008	0.0238334	0.0706582	0.0295639	0.0260094	0.023199	0.0187101	0.0387921	0.0298735	0	0.0120105	0.037205	0.0118016	0.0548198	0	0.0174062	0.0211621	0.0125607	0
TSTA3	0.0958973	0.0147753	0.0199956	0.096126	0.0340344	0.0508867	0.0755019	0.115231	0.0723242	0.0919134	0.0555596	0.0385957	0.0680439	0.0936615	0.0905194	0.0238999	0	0.10395	0.0835352	0.0778936	0.0357059	0.0727827	0	0.074995	0.0754892	0.0364243	0	0.0456006	0.0400722	0.113631	0.066483	0.0715997	0.0346886	0.0735422	0.026098	0.0640413	0.036804	0.0842734	0	0.0405954	0.154787	0.0340278	0.0460088	0.0944485	0.0697106	0.02928	0	0
ZNF623	0.13969	0.111435	0.171347	0.241306	0.170506	0.17385	0.284165	0.214487	0.178431	0.22628	0.162541	0.114838	0.195285	0.194786	0.16941	0.183204	0	0.112376	0.241226	0.121058	0.166951	0.147481	0.205619	0.0993307	0.1422	0.160831	0	0.198762	0.195289	0.24962	0.197256	0.159514	0.160023	0.160128	0.125447	0.137905	0.190534	0.234301	0	0.157491	0.28872	0.148637	0.254154	0.501831	0.209719	0.0837574	0.170208	0
ZNF707	0.0342618	0.0372539	0.0432779	0.0910776	0.0534849	0.0652864	0.0466428	0.0437331	0.0743696	0.0153321	0.0273085	0.0269586	0.0369472	0.033011	0.0531802	0.103671	0	0.135486	0.0685764	0.0499698	0.0865509	0.0594015	0.278893	0.0759118	0.0245555	0.0132371	0	0.0342379	0.0349511	0.0789581	0.0358611	0.0717724	0.0431156	0.0899161	0.0806721	0.0125467	0.04925	0.0461425	0	0.0581975	0.0167289	0.0818963	0.150054	0.0237717	0.061709	0.0852781	0.0185759	0
CCDC166	0	0	0.000683843	0	0	0	0	0	0	0	0	0	0	0	0.00276516	0	0	0.0129618	0	0.00329958	0.00263752	0	0	0.0164193	0	0	0	0.00663543	0	0	0.00891438	0.00849844	0.00267358	0	0	0	0	0.00263527	0	0	0	0	0	0	0	0	0	0
MAPK15	0.0314409	0.0702581	0.0221361	0.0586079	0.0772683	0.029626	0.0704629	0.0536863	0.0470642	0.0348702	0.0166727	0.0467476	0.0383793	0.0138047	0.0437237	0.0803071	0	0.101508	0.0375101	0.108993	0.0433846	0.0247436	0	0.0427242	0.034719	0.0347497	0	0.0261306	0.00931752	0.030918	0.0971947	0.0735014	0.0168624	0	0.0161137	0.0256555	0.0305789	0.0374307	0	0.0483549	0.00919727	0.00594506	0.051087	0.179484	0.0428887	0.0275887	0.0508616	0
FAM83H	0	0.00996561	0.0169402	0.0143581	0.0395864	0.0237241	0.0396361	0.0221655	0.0337846	0.00716043	0.015539	0.00902789	0.032427	0.0184858	0.0240589	0.0051024	0	0	0.0253126	0.019784	0.0100859	0.00656288	0.1717	0.020317	0.0177482	0.000735567	0	0	0.0192342	0.0381469	0.00337143	0.0171439	0.018503	0.00304218	0.00926408	0.0262451	0.0128242	0.00465157	0	0.00644313	0	0.0378536	0.011773	0.0386256	0.00497112	0.033306	0.0263383	0
IQANK1	0.106306	0.184306	0.126442	0.131158	0.124348	0.104935	0.152707	0.155701	0.139359	0.135915	0.133573	0.0828098	0.151934	0.194129	0.163247	0.19434	0	0.153856	0.0656651	0.141334	0.100366	0.138876	0.184003	0.13673	0.095862	0.118103	0	0.095425	0.0851656	0.149505	0.132539	0.0978554	0.0863838	0.204331	0.0587924	0.0556999	0.128499	0.09266	0	0.120545	0.135736	0.0625805	0.20018	0.0265112	0.136378	0.322779	0.201672	0
SCRIB	0.0544936	0.0338495	0.0550265	0.0351372	0.0638559	0.0200724	0.122167	0.0639247	0.0510985	0.047289	0.0534181	0.0262994	0.0347887	0.0338793	0.0539595	0.0933376	0	0.058054	0.105576	0.0927913	0.0733223	0.0294981	0	0.0227997	0.0596537	0.0695344	0	0.133401	0.0769096	0.0357289	0.0527678	0.0381889	0.0387575	0.0191086	0.0179686	0.0288157	0.0548259	0.0783546	0	0.0774239	0.0449868	0.0343847	0.0147262	0.0676508	0.0363722	0.0652109	0	0
PUF60	0.0846856	0.0700277	0.0953263	0.120508	0.145624	0.158269	0.210209	0.160516	0.109814	0.0660095	0.0761543	0.0548561	0.0599153	0.162492	0.0847848	0.102035	0	0.103185	0.162025	0.109878	0.0709575	0.0749333	0	0.026589	0.151046	0.123839	0	0.0944069	0.0769779	0.0917111	0.178376	0.115006	0.0824453	0.0295909	0.0341507	0.0588331	0.0766992	0.115765	0	0.0665739	0.158633	0.130532	0.177574	0.122442	0.076354	0.0458803	0.0525802	0
NRBP2	0.213639	0.253814	0.224622	0.373965	0.425137	0.337917	0.220637	0.247747	0.22385	0.166771	0.225759	0.156896	0.254595	0.296925	0.277474	0.278123	0	0.420731	0.260305	0.3098	0.335566	0.200185	0.248709	0.185741	0.231357	0.205867	0	0.235906	0.468191	0.393476	0.276692	0.306832	0.2106	0.187799	0.176381	0.264417	0.183749	0.239629	0	0.237613	0.368026	0.238179	0.404992	0.289115	0.249578	0.132722	0.0913376	0
EPPK1	0.022491	0	0	0	0.0255721	0.00759694	0.014092	0	0.000603892	0	0	0.010459	0	0.00707476	0	0	0	0	0	0	0	0.00051347	0	0	0	0	0	0	0.00874141	0.00844324	0	0	0	0.0261178	0	0	0	0.0075103	0	0	0	0	0	0	0.00676238	0	0	0
PLEC	0.348096	0.429693	0.219401	0.512885	0.459841	0.354427	0.414461	0.282069	0.251166	0.200338	0.233055	0.287751	0.697853	0.312984	0.297987	0.337428	0	0.386733	0.340687	0.35196	0.320505	0.260365	0.686021	0.134489	0.307076	0.376286	0	0.41968	0.409132	0.478311	0.334202	0.337134	0.23466	0.30554	0.24576	0.283009	0.267037	0.267441	0	0.341163	0.550639	0.233577	0.354757	0.543008	0.326995	0.239036	0.18694	0
PARP10	0.0213847	0	0.0150731	0.00875062	0.0527388	0.0112805	0.0416293	0.0326209	0.0217314	0.00566667	0.0279061	0.0114457	0.0575164	0	0.0225306	0.0324168	0	0	0.0345642	0	0.0295126	0.0105622	0	0.015615	0.0132402	0.00891586	0	0.00996987	0.020244	0.00586472	0.0130675	0.0152933	0.00802408	0.00450196	0.0042397	0	0.0033284	0.0213967	0	0.0241081	0.0034223	0.0291305	0.0333468	0.026714	0.0265749	0.0104205	0	0
GRINA	0.150316	0.138228	0.134885	0.256387	0.168997	0.205991	0.284292	0.224737	0.131787	0.11205	0.122832	0.0836119	0.214689	0.143069	0.131788	0.167962	0	0.199217	0.240719	0.143383	0.126586	0.157443	0.6646	0.0718887	0.264439	0.184726	0	0.302639	0.220167	0.195312	0.223455	0.185382	0.143835	0.0540253	0.0763745	0.06949	0.166468	0.176192	0	0.196963	0.130531	0.240999	0.228941	0.231749	0.286762	0.14822	0.0997154	0
SPATC1	0.00336812	0.024973	0.00821764	0.0284553	0.00560306	0	0	0.00393467	0.00450479	0	0.00483324	0	0	0.0313238	0.0024162	0.0111385	0	0.0321653	0.0273655	0.00702722	0.00984917	0.00657827	0	0.00625273	0.00761993	0.0263519	0	0.0223673	0	0.0138782	0.00377562	0.00361333	0.00281148	0.00941292	0	0	0.00859641	0.00947489	0	0	0	0	0.0118433	0	0.0019082	0	0	0
OPLAH	0	0.0447395	0.000820647	0	0	0	0	0	0	0	0	0.00310966	0	0	0	0	0	0.0114649	0	0	0.00676118	0	0	0	0	0	0	0	0	0	0.000996621	0	0.002206	0	0	0	0.00520167	0	0	0.00892647	0	0.00947056	0	0	0	0	0	0
EXOSC4	0.0265855	0	0.0126113	0.0603205	0.0286567	0.0528585	0.0336619	0.0330915	0.0161734	0.00313569	0.00943287	0.0164053	0.0132245	0	0	0.00763716	0	0.0464163	0.0140088	0.0123552	0.021485	0.0353814	0	0.00178209	0.0174924	0.0233131	0	0.00438734	0.0604305	0.0171042	0.0188692	0.0487808	0.0178284	0.00941292	0	0.0472399	0.0427811	0.0420765	0	0.031633	0.0124909	0.049383	0.0217232	0.0286063	0.0224027	0.0268311	0.00466077	0
GPAA1	0.117383	0.113502	0.10647	0.173679	0.156694	0.137618	0.172143	0.143743	0.0962472	0.0340857	0.0802481	0.0287616	0.0931171	0.221148	0.0947795	0.199241	0	0.229314	0.196424	0.142478	0.132302	0.0790423	0.104511	0.0835751	0.119193	0.0434212	0	0.0764022	0.13355	0.147954	0.154444	0.0760696	0.0877118	0.0454232	0.0601579	0.0647011	0.108145	0.116211	0	0.0935965	0.19484	0.0998096	0.154389	0.353848	0.126273	0.0570723	0.0314775	0
CYC1	0.0211691	0.0383432	0.100046	0.128264	0.0630028	0.0492868	0.22284	0.133947	0.0755984	0.0165819	0.0680609	0.0238416	0.116811	0.186041	0.0698042	0.18492	0	0.190424	0.11198	0.107479	0.095114	0.0612123	0	0.0459162	0.138098	0.0532354	0	0.0532976	0.1635	0.0569358	0.120386	0.166857	0.0424871	0.0244394	0.0314318	0.00318714	0.105547	0.0745146	0	0.0525775	0.110182	0.120745	0.179025	0.404416	0.115674	0.0664737	0.00936835	0
SHARPIN	0.0734156	0.0734268	0.127303	0.185307	0.0977416	0.131313	0.119257	0.138757	0.101747	0.0419221	0.0440215	0.044207	0.170206	0.120261	0.0742265	0.232768	0	0.18384	0.182394	0.179006	0.0843637	0.096566	0	0.0502802	0.0762464	0.0978977	0	0.13597	0.0718762	0.107707	0.105125	0.130029	0.0828332	0.0682594	0.0758036	0.0818524	0.0703029	0.121345	0	0.107114	0.219415	0.147885	0.18478	0.186822	0.0934319	0.0639657	0.0637264	0
MAF1	0.0809603	0.103912	0.0648565	0.104073	0.114296	0.0387529	0.185055	0.140332	0.0338997	0.0314893	0.0468731	0.035322	0.096839	0.0945043	0.0546387	0.0745893	0	0.020712	0.163634	0.0353444	0.0853973	0.0464625	0	0.0535772	0.0970514	0.0638293	0	0.138757	0.0995567	0.0887991	0.1358	0.120708	0.0741455	0.0477044	0.029078	0.00681446	0.105253	0.108241	0	0.0813397	0.0719609	0.118333	0.0825973	0.0386256	0.0892648	0.108768	0.0300633	0
WDR97	0.00634541	0.0808346	0.0264551	0.0199081	0.0776839	0.00978371	0.0141921	0.013678	0.0428183	0.0170892	0.02289	0.019061	0.0343238	0.030071	0.0772338	0.0379463	0	0.0608014	0.032991	0.0717961	0.034259	0.0301021	0.0924348	0.0663155	0.0415408	0.0780609	0	0.00647379	0.110711	0.00294099	0.0162707	0.0365179	0.0500048	0.0526017	0.0116714	0.0545521	0.0222089	0.0758902	0	0.0320327	0.147411	0	0.108164	0.0286063	0.0380311	0.00723429	0.133716	0
HGH1	0.00051333	0.0560482	0.0193838	0	0.0777188	0.0253186	0.0149841	0.0202479	0.00713417	0.0256225	0.0134619	0	0.025632	0.033756	0.00776937	0	0	0.0639841	0.0227212	0.031867	0.00444125	0.0203127	0	0.00823597	0.0234129	0.0191693	0	0.0351102	0	0.00730938	0.025849	0.0202657	0.0112985	0	0.021117	0.0104559	0.0226234	0.00265409	0	0.00653201	0.0179685	0.0564999	0.0128196	0	0	0	0	0
MROH1	0.433165	0.430566	0.291228	0.578483	0.458023	0.316971	0.382287	0.275881	0.293037	0.312216	0.302689	0.26415	0.686107	0.311155	0.229403	0.30755	0	0.507735	0.38093	0.383748	0.291279	0.221032	0.820827	0.184788	0.272342	0.404461	0	0.419362	0.525495	0.519255	0.350443	0.267535	0.273987	0.288213	0.292772	0.334783	0.303206	0.337867	0	0.301806	0.506187	0.445967	0.479909	0.617008	0.380096	0.258374	0.0810127	0
BOP1	0.0843067	0.223398	0.0538259	0.112367	0.0937603	0.0307808	0.0828601	0.0690002	0.052861	0.0353916	0.044248	0.0681912	0.00855488	0.0505068	0.0490446	0.0962108	0	0.0903371	0.0667211	0.0595238	0.0302945	0.0326914	0.0500663	0.0236872	0.0661698	0.0670942	0	0.0711947	0.104466	0.105142	0.067287	0.0583802	0.0477014	0.0148008	0.0679597	0.0422221	0.0690507	0.038689	0	0.105374	0.0626588	0.106921	0.0816737	0.178481	0.120146	0.0544339	0.010535	0
SCX	0.104141	0.0967777	0.0377809	0.0158326	0.0388494	0.062158	0.0699362	0.0947255	0.0683135	0.0205107	0.0674789	0.0658121	0.0706114	0.0587955	0.0589583	0.0734552	0	0.0335	0.0520943	0.0920049	0.0839032	0.0422376	0	0.0637565	0.0444114	0.00786062	0	0.127873	0.102888	0.20238	0.106761	0.124824	0.0716793	0.0125569	0.107372	0.0328784	0.085892	0.0920005	0	0.0337862	0.0863082	0.0657408	0.134564	0.0133958	0.114793	0.20728	0.0432727	0
HSF1	0.212032	0.122567	0.14034	0.155687	0.240027	0.165777	0.200665	0.168938	0.152182	0.0972625	0.112991	0.0876243	0.393242	0.194686	0.165372	0.142924	0	0.205168	0.216848	0.177625	0.165553	0.157603	0.153597	0.130541	0.131747	0.129369	0	0.229094	0.16642	0.19771	0.1723	0.186468	0.114585	0.116601	0.108571	0.102712	0.156879	0.171698	0	0.255356	0.194842	0.257868	0.209383	0.241541	0.142885	0.121222	0.0793783	0
DGAT1	0.0828189	0.0789829	0.0722095	0.163084	0.152148	0.104574	0.1169	0.152128	0.0961157	0.0115508	0.0924948	0.0915067	0.278205	0.0551539	0.107356	0.0394986	0	0.0817805	0.156243	0.11464	0.0931558	0.0767593	0.0614107	0.0616169	0.131068	0.146979	0	0.106918	0.107877	0.130247	0.136858	0.148421	0.0751694	0.161031	0.065042	0.0468463	0.0805487	0.141082	0	0.0637556	0.128844	0.114129	0.201391	0.241547	0.115827	0.105406	0.0732508	0
SCRT1	0.161713	0.129092	0.129076	0.161443	0.200672	0.158761	0.124886	0.125406	0.0912666	0.199614	0.101689	0.0636523	0.205888	0.188996	0.134338	0.0681732	0	0.10868	0.140402	0.126684	0.110056	0.10177	0	0.0523108	0.116051	0.220718	0	0.17494	0.16787	0.240574	0.130132	0.110543	0.112312	0.0755298	0.0689071	0.0843055	0.103619	0.103222	0	0.106935	0.195781	0.109264	0.156026	0.0705199	0.191247	0.122759	0.0557907	0
TMEM249	0.00691399	0	0.00654232	0.00682095	0.01528	0.00759694	0.0165377	0.0098501	0.0124379	0.00404492	0.00832833	0	0	0.0161705	0.00343384	0.029994	0	0.0474789	0.00759794	0.00472446	0.00325849	0.00149471	0	0	0.000803155	0.00195672	0	0.00852577	0	0	0.00456313	0	0.00643422	0	0.00624475	0.0158842	0.00598527	0.0233449	0	0.0206652	0	0.0119431	0.01404	0	0.0126724	0.00862557	0	0
AC233992.2	0	0	0	0	0	0	0	0	0	0	0	0	0	0	0	0	0	0	0	0	0	0.000793541	0	0	0	0	0	0	0	0	0.00723832	0	0	0	0	0	0	0	0	0	0	0	0	0	0	0	0	0
SLC52A2	0.0362042	0.113861	0.0295128	0.0883585	0.0151973	0.0182506	0.0624114	0.0491678	0.0495061	0.00973622	0.0236794	0.0113121	0.0467035	0.0515177	0.0853317	0.0864575	0	0.0839451	0.0681329	0.0475339	0.0525467	0.0172435	0	0.0241658	0.0346325	0.0254847	0	0.0414703	0.0333833	0.0350992	0.0713712	0.0471987	0.0285635	0	0.00209518	0.00674936	0.0191076	0.0189689	0	0.0260798	0.102008	0.0206529	0.0912379	0.0424613	0.0327101	0.0162574	0	0
FBXL6	0.0374177	0.0129899	0.0301925	0.0631313	0.0504412	0.0593658	0.0694475	0.0598385	0.065119	0.0693333	0.0464115	0.00365432	0.0595584	0.192585	0.0972872	0.141835	0	0.148192	0.0891939	0.0798028	0.0388257	0.0408614	0	0.056367	0.0225639	0.0242998	0	0.0442051	0.0280967	0.0982105	0.0588915	0.0907347	0.0255976	0.0383268	0.0423602	0.0353349	0.0469149	0.0593021	0	0.0358221	0.0757356	0.0299481	0.120953	0.00793156	0.0441587	0.0391424	0.0215153	0
ADCK5	0.101425	0.025128	0.0822963	0.16262	0.19706	0.0962981	0.0902282	0.135179	0.170035	0.115004	0.0713939	0.0797147	0.201925	0.121544	0.112272	0.11609	0	0.199593	0.103715	0.134422	0.105524	0.0698532	0.0924348	0.13587	0.116982	0.145658	0	0.103745	0.0915027	0.137207	0.12915	0.114577	0.0761786	0.0960877	0.0988548	0.0974939	0.0921268	0.118246	0	0.168612	0.13725	0.0335382	0.184953	0.115946	0.0745859	0.0753921	0.0725532	0
CPSF1	0.122863	0.0742485	0.0911817	0.171246	0.136209	0.155877	0.175375	0.0859907	0.0804575	0.0677925	0.0681945	0.0403589	0.28889	0.0910865	0.146787	0.15353	0	0.142709	0.130101	0.0887886	0.0620728	0.0561756	0.0614107	0.0737615	0.090255	0.0968963	0	0.119169	0.103286	0.1308	0.171578	0.053326	0.0812336	0.0547422	0.0951837	0.0622203	0.0723059	0.104483	0	0.159377	0.170833	0.0968003	0.107044	0.27093	0.062748	0.0852299	0.0515779	0
SLC39A4	0	0	0.00904904	0.0145556	0.0178844	0	0.00963462	0.0155574	0.00372045	0	0.00539042	0	0	0.042204	0.0108856	0	0	0.0132371	0.00984007	0	0.00434213	0.00900327	0	0.0144734	0.0204249	0	0	0	0.00796761	0.00890741	0.011307	0.0168109	0.0061328	0	0	0.0013477	0.00558376	0.00586003	0	0.00898626	0	0.00754504	0.0339633	0.0335425	0.014519	0.0134732	0	0
VPS28	0.146553	0.238874	0.151617	0.285277	0.315317	0.192967	0.233988	0.212038	0.142003	0.100668	0.16178	0.0959126	0.37532	0.220327	0.190569	0.269101	0	0.363855	0.254113	0.211081	0.196031	0.166579	0.430617	0.131289	0.224301	0.230743	0	0.220633	0.323396	0.267539	0.223762	0.240384	0.181961	0.0843511	0.149287	0.124673	0.213169	0.22578	0	0.317785	0.233538	0.296609	0.270806	0.361737	0.176309	0.138649	0.0954135	0
TONSL	0.0314928	0.0100825	0.0182632	0.0178118	0.0135007	0.020606	0.0427302	0.0327227	0.0350736	0.0175731	0	0.0165808	0.0291231	0.0438119	0.0337547	0.0240249	0	0	0.0286837	0.0172535	0.0385504	0.017972	0	0.0238633	0.0230282	0.0117067	0	0.0140905	0	0.0147985	0.0269185	0.0248887	0.030675	0.0148967	0.019254	0.00755421	0.021649	0.0349642	0	0.0231681	0.0222243	0.0405527	0.0115717	0.18994	0.0262812	0.0458632	0.0194216	0
CYHR1	0.269713	0.271598	0.22365	0.296632	0.412694	0.373761	0.32317	0.284655	0.293885	0.158095	0.176211	0.224355	0.451671	0.315763	0.253056	0.350471	0	0.406654	0.339168	0.281058	0.254783	0.182987	0.195886	0.219439	0.246303	0.301753	0	0.402381	0.357489	0.421701	0.326375	0.256391	0.236859	0.13235	0.119319	0.164471	0.255861	0.27904	0	0.342606	0.401521	0.3443	0.428117	0.473623	0.281269	0.296696	0.180391	0
KIFC2	0.390969	0.53954	0.221312	0.447439	0.635307	0.36164	0.481042	0.266456	0.276892	0.317905	0.306277	0.317879	0.654319	0.250606	0.342957	0.359409	0	0.541397	0.347914	0.365738	0.380705	0.230893	0.413966	0.178114	0.392578	0.432286	0	0.440122	0.471441	0.498814	0.283038	0.185104	0.247507	0.282774	0.321506	0.268904	0.245143	0.293771	0	0.292946	0.525184	0.355421	0.474486	0.806277	0.438761	0.202363	0.186142	0
FOXH1	0	0	0	0	0	0	0	0.0108888	0.0122642	0.00749526	0.00124499	0.00586572	0	0	0.00341302	0.011536	0	0	0.00460503	0	0	0.00753587	0	0.0185508	0.00829841	0	0	0.0057071	0	0	0.00381989	0.00775181	0.00999018	0.0142175	0	0	0.00389729	0.00141076	0	0.0198362	0.0115699	0	0.0168546	0	0.0116331	0	0	0
PPP1R16A	0.0847333	0.130091	0.0974149	0.174758	0.0936482	0.131141	0.2124	0.146044	0.107281	0.112451	0.0410235	0.0812253	0.10286	0.0774878	0.152812	0.149406	0	0.0806397	0.116173	0.12606	0.0902777	0.101196	0	0.0704448	0.0726768	0.0780514	0	0.152214	0.0749257	0.0870769	0.123316	0.125147	0.11506	0.0693316	0.106412	0.150776	0.115902	0.131417	0	0.0631469	0.192438	0.0628129	0.139775	0.217283	0.15882	0.0637661	0.0935312	0
GPT	0	0.0219031	0.0125231	0.00409007	0.0182771	0	0.0262252	0.00595794	0.0115822	0	0.0136986	0	0.0822598	0	0.011075	0.0548651	0	0.0263588	0.0115032	0.0567195	0.0213487	0	0	0.00511316	0.00420992	0	0	0	0.0214177	0.0235755	0.0125902	0	0.00454354	0.0204735	0	0.0280561	0.00898189	0.0321841	0	0.00381224	0.0132302	0	0.00463378	0.0287658	0.0464473	0.0135262	0	0
MFSD3	0.0763071	0.0364899	0.0504504	0.0850114	0.0722453	0.0220746	0.045877	0.101265	0.0448905	0.0257679	0.0159793	0.00638219	0.101435	0.0680808	0.0371752	0.0956886	0	0.207004	0.10992	0.0330866	0.067992	0.0402382	0	0.0392684	0.0193726	0.0358625	0	0.0583604	0.0344453	0.0297822	0.0590393	0.0533742	0.0241862	0.0358895	0.0316779	0.00493141	0.0908061	0.0557311	0	0.0719309	0.0858209	0.0157774	0.103052	0.0977212	0.045931	0.0374787	0.0342017	0
RECQL4	0.0235384	0.0792062	0.0176747	0.046592	0.0795888	0.0704667	0.0336008	0.0123285	0.0243137	0.0266297	0.0340869	0.0149441	0.0248271	0.0248227	0.0390776	0	0	0.0327973	0.00308515	0.0244074	0.00861605	0.00758835	0	0.0121005	0.0186896	0.0806764	0	0.0504915	0.0480827	0.0470411	0.029481	0.0236146	0.0269057	0.00811942	0.0407924	0.0295898	0.045477	0.0275303	0	0.0400597	0.052063	0.0243536	0.0248361	0.0592435	0.0404065	0.00496912	0	0
LRRC14	0.032067	0.045242	0.0397902	0.0408604	0.0604684	0.0275246	0.0958564	0.0349657	0.0251635	0.0483594	0.0695764	0.0249496	0.0983209	0.013205	0.0605298	0.0214954	0	0.0176412	0.0709642	0.0268716	0.0495897	0.0389815	0	0.0415206	0.0398076	0.0459842	0	0.0470262	0.0964205	0.0666398	0.0723589	0.0649746	0.0289952	0.034631	0.0076357	0	0.0785498	0.0483612	0	0.0280917	0	0.035638	0.11308	0.108414	0.0591604	0.0141068	0.00466077	0
LRRC24	0.0332895	0.0124153	0.0675069	0.083635	0.0765533	0.027056	0.0655951	0.101668	0.0927896	0.040779	0.0349203	0.0135304	0.279994	0.107868	0.0519914	0.0936778	0	0	0.10308	0.0880183	0.0805801	0.0275859	0.102946	0.0414984	0.0867048	0.0425081	0	0.0655685	0.0828457	0.116831	0.113725	0.0544131	0.0559992	0.0410705	0.00429061	0.0660699	0.0960789	0.0761198	0	0.0444095	0.0627915	0.060278	0.0717136	0.29023	0.0604901	0.0420875	0.0463445	0
C8orf82	0	0	0.000720434	0	0	0	0	0	0.00474835	0	0	0	0	0.0131898	0	0	0	0.0114649	0	0.0067224	0	0	0	0	0	0	0	0	0	0	0	0	0.00130774	0	0	0	0.00179557	0	0	0.00220468	0	0	0.0119069	0	0	0	0	0
ARHGAP39	0.300709	0.347428	0.204513	0.284247	0.305531	0.321964	0.274261	0.254579	0.246594	0.232381	0.262126	0.175018	0.515961	0.302235	0.256459	0.286433	0	0.380638	0.318459	0.225264	0.210611	0.253523	0.767518	0.162058	0.202629	0.359713	0	0.335056	0.385497	0.378859	0.269878	0.204722	0.22965	0.198956	0.267989	0.216524	0.250567	0.215631	0	0.435838	0.515045	0.329269	0.378001	0.424555	0.289687	0.152926	0.104941	0
ZNF251	0.37397	0.400898	0.277603	0.50595	0.410718	0.36136	0.285963	0.310644	0.245312	0.31467	0.314426	0.157043	0.555981	0.355827	0.34753	0.312367	0	0.538942	0.291089	0.336274	0.300222	0.256682	0.273514	0.122397	0.303989	0.452176	0	0.36911	0.381859	0.453317	0.305679	0.230071	0.245661	0.122366	0.302164	0.270819	0.268549	0.328057	0	0.350358	0.493156	0.27795	0.391995	0.711559	0.265153	0.192836	0.254759	0
ZNF34	0.0531946	0.0539656	0.0607242	0.108771	0.0420025	0.0937799	0.146915	0.0754674	0.0775717	0.0246753	0.0341064	0.0461547	0.0548321	0.186951	0.0915353	0.116418	0	0.0952118	0.117317	0.0926751	0.0672711	0.0757536	0	0.0961998	0.0554068	0.0571136	0	0.0623687	0.0844138	0.0708368	0.101551	0.0989939	0.0742181	0.0520356	0.0297223	0.0669204	0.0500642	0.0670747	0	0.118004	0.0838032	0.0426623	0.109557	0.081876	0.020455	0.0497306	0.0220743	0
RPL8	0.134656	0.248303	0.182217	0.479024	0.450696	0.164459	0.307804	0.435978	0.231657	0.0964302	0.0951214	0.0604146	0.247937	0.325272	0.434596	0.438342	0	0.545516	0.304806	0.154491	0.27801	0.130974	0	0.136695	0.208783	0.180784	0	0.353325	0.321177	0.19981	0.269392	0.387478	0.143615	0.106901	0.0764742	0.117756	0.403675	0.301864	0	0.253897	0.621749	0.261185	0.371906	0.19354	0.368452	0.22309	0.0801413	0
ZNF517	0.00775143	0.0102104	0.0371181	0.00855521	0.0154694	0.0103697	0.0278086	0.0402411	0.0519058	0.00553659	0.0243803	0.00855439	0.0165156	0.0592462	0.0339476	0.0380718	0	0.0618754	0.0473144	0.0308026	0.0188973	0.0528479	0.382822	0.0296248	0.018067	0.05512	0	0.119198	0.0323457	0.00258278	0.0139786	0.0237766	0.019247	0.0105626	0.0118064	0.0145605	0.0268992	0.0218404	0	0.0237364	0.0482535	0.0388151	0.0520421	0.205768	0.0119702	0.0211436	0.0315314	0
ZNF7	0.0831376	0.0529811	0.136329	0.19913	0.114944	0.11548	0.088236	0.158881	0.121147	0.0628794	0.0909625	0.172637	0.158569	0.217578	0.130458	0.178435	0	0.259905	0.170013	0.0882601	0.11526	0.107338	0.0500663	0.140391	0.035538	0.151078	0	0.137455	0.135143	0.0855184	0.106242	0.211578	0.0779453	0.0631602	0.0647393	0.0589826	0.093992	0.0985044	0	0.16081	0.134161	0.062929	0.296585	0.0576153	0.090572	0.127518	0.0548451	0
COMMD5	0.0570428	0.0195574	0.052858	0.0177721	0.12725	0.0154732	0.0571464	0.0635723	0.0408633	0.0207977	0.0196911	0.0250143	0.0520403	0.102929	0.0539446	0.0689644	0	0.0349051	0.0890721	0.0316757	0.0368405	0.0320671	0	0.0530737	0.0337174	0.0357423	0	0.0694019	0.061707	0.069097	0.0430387	0.0892067	0.0257063	0.018498	0.0577087	0.0330932	0.0319885	0.0499257	0	0.0903133	0.00765223	0.0799733	0.0620906	0.00793156	0.0348578	0.0506461	0.0189426	0
ZNF250	0.156841	0.0743981	0.10592	0.15836	0.176582	0.109451	0.111935	0.14233	0.0774294	0.0846501	0.133758	0.0799871	0.0766694	0.127996	0.0930932	0.169357	0	0.10793	0.137895	0.0735281	0.159959	0.0887917	0	0.0812705	0.091636	0.110576	0	0.102741	0.209324	0.156378	0.12086	0.159275	0.070862	0.0954802	0.0724512	0.0589023	0.0791055	0.100761	0	0.135963	0.125708	0.112431	0.231563	0.0262115	0.0802002	0.0695464	0.107414	0
ZNF16	0.122352	0.0600213	0.103452	0.0894981	0.0454068	0.0186225	0.0511407	0.0938198	0.095037	0.0438383	0.107396	0.0591004	0.107082	0.0476281	0.137737	0.119242	0	0.132767	0.112051	0.0748781	0.0663244	0.0930718	0	0.095867	0.0526677	0.143461	0	0.04686	0.0635369	0.119209	0.117816	0.0838711	0.0430424	0.089517	0.0423788	0.160153	0.0869295	0.0900465	0	0.133438	0.155306	0.0983242	0.146493	0	0.0683479	0.0567094	0.0864375	0
C8orf33	0.0752664	0.0231809	0.0931535	0.103485	0.185977	0.0638479	0.0987784	0.101704	0.0620127	0.037154	0.0279157	0.0305571	0.083868	0.112971	0.0575472	0.0890923	0	0.0974668	0.136532	0.0149908	0.0781208	0.0870147	0.139989	0.0288168	0.0490098	0.0210819	0	0.0642481	0.0860907	0.0924291	0.0648842	0.0823985	0.0338899	0.037308	0.0367687	0.020569	0.0326581	0.0671681	0	0.0754721	0.0527716	0.0602276	0.236877	0.0191667	0.0575578	0.0815195	0	0
WASHC1	0.281096	0.282457	0.231157	0.412008	0.320426	0.329863	0.298049	0.318155	0.268779	0.237461	0.275996	0.243606	0.501963	0.21184	0.271458	0.347025	0	0.363794	0.299339	0.29221	0.235065	0.238449	0.0614107	0.141129	0.212226	0.403972	0	0.342821	0.469516	0.501525	0.326045	0.273059	0.226234	0.177431	0.384116	0.288808	0.183201	0.226868	0	0.313275	0.450409	0.23998	0.392932	0.583361	0.282771	0.208893	0.397551	0
FOXD4	0	0	0	0	0	0	0	0	0.00250864	0.00137115	0	0	0	0	0	0	0	0	0	0	0.00164402	0	0	0.0110709	0	0	0	0.00187835	0	0	0	0	0.00183917	0.00296021	0	0	0	0.00199186	0	0	0	0	0	0	0.00793852	0	0	0
CBWD1	0.150868	0.0856309	0.0895473	0.164431	0.0803974	0.0675712	0.176218	0.0981546	0.0913091	0.129841	0.12893	0.106095	0.211756	0.187031	0.0965682	0.132744	0	0.23444	0.138991	0.133363	0.11013	0.0827168	0.0924348	0.0992203	0.114818	0.127261	0	0.133295	0.143691	0.155118	0.0932467	0.159962	0.12635	0.152678	0.101374	0.0936573	0.13507	0.143891	0	0.145366	0.178481	0.189468	0.172215	0.105147	0.129825	0.123426	0.0238511	0
DOCK8	0.0101759	0.040607	0.0247057	0.0131341	0.0684203	0.0198353	0.00455494	0.0216871	0.0595059	0	0.00960606	0.0305879	0.00736746	0.0151402	0.0162834	0.00824897	0	0	0.0192812	0	0.00863754	0.0109641	0	0	0.0126983	0.0192176	0	0.0051162	0.0765279	0.0457682	0.0213309	0.0301703	0.0172811	0.00304218	0.0245355	0.00582809	0.0123979	0.0117148	0	0.00813239	0.0602011	0.0177672	0.0169473	0	0.0112954	0.0195491	0.00936835	0
KANK1	0.0952244	0.0686806	0.0573415	0.0854748	0.0860556	0.0520723	0.0924504	0.155455	0.0686694	0.0366282	0.0414886	0.0885103	0.0617546	0.0472577	0.0906997	0.0857708	0	0.00817917	0.060961	0.0847042	0.100157	0.069813	0	0.0900149	0.0773697	0.127494	0	0.0803368	0.110831	0.130745	0.0347412	0.0592816	0.0805911	0.0358265	0.0711943	0.0277245	0.0200645	0.0448037	0	0.0622941	0.0215711	0.0462113	0.0857542	0.0412112	0.0228642	0.0292895	0	0
DMRT1	0	0.00400202	0.0178924	0.0129243	0.00640672	0.0157519	0.0192885	0.00721677	0.00261773	0	0	0.00389877	0	0.0291762	0.0091959	0.00271189	0	0.0196403	0.0050945	0	0.0123837	0.00356817	0	0.0110709	0.00396138	0.00167661	0	0	0.0101925	0.0371234	0	0.0210555	0.00606821	0	0	0.00535526	0.00762806	0.00651643	0	0.00772919	0	0	0.0053397	0	0.0170065	0.0241899	0.00936835	0
DMRT3	0	0	0	0	0	0.00427503	0	0	0	0	0.000533647	0	0	0	0	0	0	0	0	0	0	0.001071	0	0	0	0	0	0	0	0	0	0	0	0	0	0	0	0	0	0	0	0	0	0	0	0	0	0
DMRT2	0	0	0.00138965	0	0	0.00611101	0.0039821	0	0	0.0170603	0	0	0	0.0192345	0	0	0	0	0	0	0	0	0	0	0	0	0	0	0	0	0	0	0	0	0	0	0	0	0	0	0	0	0	0	0	0	0	0
SMARCA2	0.508093	0.542626	0.337159	0.564569	0.497514	0.336995	0.270455	0.31386	0.423026	0.504207	0.396909	0.41767	0.896748	0.647647	0.334731	0.50173	0	0.427784	0.347538	0.33803	0.399706	0.270987	0.682516	0.34039	0.428949	0.580639	0	0.382866	0.637268	0.588704	0.451787	0.36567	0.224572	0.243045	0.469442	0.40646	0.306217	0.343417	0	0.462684	0.661839	0.641132	0.483623	0.870875	0.554134	0.387686	0.278662	0
VLDLR	0.150757	0.100013	0.121085	0.0996775	0.125019	0.146272	0.206241	0.172752	0.130339	0.176734	0.224831	0.116549	0.173506	0.0952561	0.105101	0.163736	0	0.0911704	0.133449	0.159738	0.127242	0.104231	0.278893	0.0831863	0.100609	0.168007	0	0.239655	0.157838	0.175596	0.127695	0.0463964	0.128645	0.137536	0.078611	0.086316	0.0789468	0.147693	0	0.173121	0.296713	0.122216	0.232095	0.223924	0.133907	0.152704	0.0916629	0
KCNV2	0.0163197	0.00400202	0.0262478	0.088332	0.0608069	0.0558939	0.0125712	0.03665	0.0158035	0.00342463	0.0131454	0.0209054	0	0.0482257	0.000720132	0.0522245	0	0.0239188	0.0463193	0.0178346	0.0506311	0.0234165	0	0.0389605	0.0127851	0.00744747	0	0.0196814	0.129486	0.0585753	0.0101639	0.0354667	0.0139312	0.00761053	0.0161014	0.00946285	0.0126056	0.00514513	0	0.0212677	0.022511	0	0.0668888	0	0.0153486	0.0201903	0	0
PUM3	0.440137	0.361023	0.29234	0.543141	0.574219	0.482733	0.3463	0.398608	0.262314	0.361112	0.302078	0.283081	0.591566	0.288636	0.304565	0.475038	0	0.522496	0.3149	0.425717	0.233606	0.252538	0.774442	0.120378	0.365325	0.455781	0	0.569126	0.540229	0.550353	0.303813	0.345074	0.333897	0.246752	0.32283	0.320646	0.229208	0.280727	0	0.335324	0.590465	0.480966	0.518406	0.77038	0.452749	0.272637	0.122363	0
RFX3	0.464211	0.574455	0.282118	0.58315	0.408399	0.483122	0.328204	0.343142	0.267905	0.17669	0.363384	0.366664	0.777242	0.287559	0.326585	0.389971	0	0.393843	0.363704	0.396762	0.408055	0.302058	0.893227	0.179199	0.360237	0.486307	0	0.487318	0.60084	0.548713	0.32449	0.332087	0.285198	0.294762	0.395733	0.43788	0.304436	0.344141	0	0.458856	0.610807	0.546606	0.517084	0.872901	0.3384	0.265746	0.277762	0
GLIS3	0.191778	0.222495	0.0915579	0.11334	0.143802	0.161694	0.0523649	0.0984752	0.102203	0.0469042	0.0466202	0.0872064	0.140163	0.112602	0.149017	0.176793	0	0.130803	0.105651	0.0697405	0.114783	0.0816329	0.141124	0.0526347	0.143874	0.084065	0	0.186051	0.183291	0.143704	0.106562	0.148833	0.096513	0.05253	0.0623248	0.104072	0.0904224	0.0851747	0	0.0863083	0.0932822	0.111299	0.117134	0	0.166986	0.0507857	0.0312315	0
SLC1A1	0.241006	0.272242	0.219122	0.380767	0.278516	0.409182	0.203293	0.232186	0.272269	0.270632	0.258111	0.181419	0.365712	0.26622	0.242896	0.369839	0	0.491022	0.247789	0.366085	0.256637	0.182858	0.49109	0.18447	0.269625	0.267525	0	0.269911	0.241517	0.318733	0.269422	0.222724	0.236978	0.172868	0.28739	0.238071	0.239522	0.292458	0	0.301057	0.492802	0.194469	0.433567	0.462163	0.237703	0.278378	0.140447	0
SPATA6L	0.332309	0.250591	0.255454	0.211448	0.193921	0.184183	0.266389	0.289326	0.191256	0.279065	0.16553	0.194474	0.362059	0.356687	0.305786	0.195736	0	0.335801	0.247408	0.246088	0.195609	0.212342	0.533988	0.158595	0.189938	0.440358	0	0.289587	0.377882	0.298179	0.21615	0.197777	0.268686	0.102065	0.330624	0.172278	0.23658	0.241323	0	0.273594	0.259728	0.326557	0.357277	0.244163	0.274153	0.186996	0.151037	0
PLPP6	0.00051333	0.00222224	0.0176204	0.0134829	0.00294231	0.0318427	0	0.0109773	0.00651241	0	0.00674435	0.00849766	0	0	0.0043954	0	0	0.0573275	0.0272091	0.00130604	0.00319873	0.031853	0	0.00447055	0.00356789	0.0165837	0	0.0290564	0.0327571	0.00501232	0.0368233	0.0203884	0.0121287	0.00466466	0	0	0.00461656	0.00598378	0	0.0242489	0	0.00345881	0.0112348	0	0.00508112	0	0.0189426	0
CDC37L1	0.143429	0.182692	0.159014	0.294754	0.19069	0.185424	0.208334	0.15603	0.128851	0.098969	0.0977114	0.0814713	0.241583	0.12916	0.112752	0.20375	0	0.250358	0.164613	0.185241	0.140649	0.107525	0	0.0670512	0.132031	0.115336	0	0.176033	0.285785	0.22934	0.168543	0.200437	0.121767	0.0852272	0.101197	0.145084	0.162154	0.15376	0	0.235273	0.109627	0.133407	0.232012	0.157308	0.130396	0.16756	0.0349475	0
AK3	0.193159	0.122526	0.137192	0.105644	0.145777	0.102347	0.312581	0.178179	0.147805	0.121472	0.112729	0.0780393	0.173207	0.170976	0.055979	0.147735	0	0.150998	0.165827	0.159298	0.152172	0.0986774	0.300449	0.0589645	0.139591	0.161269	0	0.289537	0.309037	0.194714	0.113866	0.170578	0.148475	0.109302	0.154873	0.10358	0.174403	0.202443	0	0.221681	0.198887	0.13056	0.153706	0.239847	0.241428	0.116161	0	0
RCL1	0.300362	0.303026	0.259731	0.245698	0.197134	0.222847	0.145684	0.27162	0.171684	0.127015	0.168185	0.176595	0.218936	0.227714	0.225975	0.232373	0	0.352166	0.266257	0.242877	0.221551	0.241171	0.418952	0.177253	0.118432	0.242803	0	0.348281	0.229885	0.342213	0.193826	0.230098	0.246467	0.42251	0.25267	0.183571	0.198529	0.240767	0	0.298295	0.330338	0.321847	0.379675	0.362524	0.19648	0.289481	0.140072	0
JAK2	0.473315	0.522547	0.310593	0.63819	0.574763	0.403212	0.412998	0.415884	0.303695	0.341825	0.376576	0.335309	0.66255	0.38885	0.342387	0.581679	0	0.611095	0.455082	0.422957	0.351919	0.36081	0.573741	0.248862	0.367945	0.397864	0	0.449634	0.717871	0.630458	0.429128	0.222459	0.298345	0.280521	0.423088	0.321535	0.293085	0.31277	0	0.479678	0.564909	0.521301	0.584185	0.914867	0.37725	0.359097	0.106393	0
INSL6	0.00911472	0.00690327	0.00658432	0.0131372	0	0.0252984	0	0.00274584	0.00166838	0.027763	0.00223574	0	0	0.0323902	0.00206826	0	0	0	0.0204387	0.00817413	0	0.0282419	0	0.0135395	0.000493959	0.00580492	0	0.0313333	0.00395194	0	0.00450212	0.0117192	0.0060924	0.00702461	0.00278302	0.0283126	0.00980627	0.00709283	0	0	0	0.00622678	0.00910938	0	0.00829497	0.0140937	0	0
RLN2	0	0	0	0	0	0	0	0	0	0	0	0	0	0	0	0	0	0	0	0	0	0	0	0	0	0	0	0	0	0	0	0	0	0	0	0	0	0	0	0	0	0	0	0	0	0	0	0
RLN1	0	0	0.00270725	0	0	0	0	0	0.00181207	0	0	0	0	0	0	0	0	0	0	0	0.00216402	0.00075043	0	0	0	0	0	0	0	0	0.00250562	0	0.000730206	0	0	0	0	0	0	0	0.0412412	0	0	0	0	0	0	0
PLGRKT	0.0962441	0.206212	0.138736	0.190589	0.243336	0.200114	0.0552895	0.198468	0.179293	0.199478	0.155976	0.151567	0.277106	0.16947	0.136785	0.227357	0	0.1451	0.143582	0.236318	0.106341	0.11849	0.503899	0.0883764	0.132596	0.174906	0	0.182473	0.127253	0.275117	0.125215	0.101063	0.177479	0.0950084	0.126648	0.104477	0.107796	0.136735	0	0.111777	0.206579	0.0670583	0.111792	0.217764	0.0795211	0.141385	0.0424927	0
CD274	0	0.0280532	0.0153021	0.0234812	0.00558013	0.00517198	0	0.00938412	0.000672508	0.00209768	0.0261467	0	0.0489837	0.0291762	0	0	0	0	0.00395319	0	0.0110576	0.0104686	0	0.0141702	0.0115392	0.00186477	0	0.0306932	0	0.0159899	0.0176663	0.0179652	0.0119055	0.00688976	0.00278302	0.0106949	0	0.0152416	0	0.0117927	0	0.0125589	0.00732723	0	0.00527256	0.0128509	0	0
PDCD1LG2	0.00865769	0	0.0185114	0.0567483	0.017398	0.0108344	0.010477	0.0313319	0.0140275	0	0	0.00672793	0	0.0495418	0	0.0711478	0	0	0.0210285	0.00669776	0.00687188	0.0402991	0	0.0137731	0.00224228	0	0	0.0249735	0.0311453	0.00481277	0.00472981	0.0555079	0.0057341	0	0.00223716	0.0348423	0.00371156	0.0077194	0	0.00446202	0.0225645	0	0.0542872	0	0.0119155	0.00496912	0.0595861	0
RIC1	0.352987	0.355691	0.266248	0.432237	0.394598	0.408958	0.335978	0.279673	0.272006	0.211494	0.276866	0.28256	0.384999	0.293123	0.324565	0.382315	0	0.453893	0.378916	0.317732	0.242987	0.209554	0.566551	0.169352	0.299296	0.361121	0	0.402336	0.461149	0.478991	0.259438	0.41585	0.247187	0.161539	0.247198	0.298822	0.27735	0.282335	0	0.429995	0.476675	0.267636	0.422978	0.581905	0.282226	0.238103	0.111763	0
ERMP1	0.136523	0.234201	0.152709	0.141513	0.165185	0.188689	0.157635	0.150703	0.110999	0.0766554	0.161659	0.105382	0.128424	0.131126	0.154499	0.127569	0	0.218373	0.116296	0.184867	0.113622	0.119559	0	0.144323	0.146084	0.125686	0	0.241686	0.216025	0.205894	0.155218	0.191946	0.167537	0.180836	0.152547	0.109969	0.13567	0.142436	0	0.130782	0.182676	0.140496	0.114151	0.161875	0.205149	0.169613	0.00865294	0
KIAA2026	0.367659	0.444629	0.266881	0.610524	0.438164	0.389181	0.330358	0.297378	0.255921	0.347869	0.245639	0.246806	0.711677	0.31372	0.256124	0.32554	0	0.612717	0.385326	0.37856	0.364977	0.228199	0.602801	0.142792	0.450253	0.421161	0	0.408253	0.553545	0.549698	0.283554	0.357955	0.31737	0.26249	0.322979	0.249569	0.296569	0.300766	0	0.440902	0.549894	0.466883	0.511721	0.797733	0.358218	0.150098	0.100712	0
MLANA	0.00185006	0.00255152	0.0169088	0.120823	0.00417248	0.0194717	0.0240822	0.0120703	0.018799	0.00544338	0.00288368	0	0	0	0	0.0252496	0	0.0120393	0.0371456	0	0.0233098	0.0119221	0	0	0	0	0	0.0466325	0	0.00380011	0.00310273	0.00720572	0.00640828	0	0	0.00703998	0.00546848	0.0087379	0	0.0077031	0	0.00711767	0.00230473	0	0	0.0131224	0	0
RANBP6	0.134868	0.11861	0.0996801	0.136682	0.101546	0.216725	0.211587	0.156548	0.0610109	0.091338	0.0917188	0.0487187	0.0331365	0.0268508	0.0416759	0.103855	0	0.0241887	0.207164	0.0920695	0.0668264	0.0701203	0	0.0597545	0.11723	0.0938328	0	0.17597	0.151002	0.114594	0.101141	0.087491	0.0741504	0.108808	0.0621465	0.0789222	0.169316	0.108972	0	0.121011	0.0490771	0.0816938	0.104014	0.0359781	0.0986339	0.122506	0.0139832	0
IL33	0	0	0.00425558	0.0109631	0.00845279	0	0	0.0160681	0.00250864	0	0	0.00250995	0	0.012004	0.00340698	0	0	0	0.00565536	0	0	0.0100565	0	0	0.00212078	0	0	0	0	0	0.00384037	0	0	0	0.00412496	0.0038237	0	0	0	0	0.063423	0.010785	0	0	0	0	0	0
UHRF2	0.421864	0.347929	0.220257	0.461341	0.34587	0.356237	0.287363	0.340302	0.213584	0.22088	0.24847	0.193044	0.451782	0.26013	0.290544	0.268204	0	0.504101	0.322344	0.270865	0.330612	0.248398	0.462663	0.18265	0.299829	0.383014	0	0.469394	0.472423	0.407301	0.317717	0.309972	0.22404	0.153318	0.283392	0.20587	0.259088	0.299673	0	0.406601	0.36442	0.337285	0.484779	0.545606	0.3742	0.207694	0.184576	0
GLDC	0.433418	0.47604	0.330905	0.263645	0.373424	0.272217	0.357824	0.348512	0.276046	0.255198	0.282426	0.220501	0.324308	0.362397	0.428933	0.384511	0	0.404813	0.370513	0.422806	0.274629	0.380626	0.541779	0.20634	0.358561	0.437404	0	0.425634	0.516523	0.503085	0.306978	0.264661	0.303699	0.32633	0.347834	0.323527	0.279258	0.304933	0	0.401763	0.429549	0.447084	0.476465	0.404996	0.392945	0.25673	0.312894	0
KDM4C	0.495163	0.439079	0.25161	0.393241	0.39572	0.358006	0.324824	0.248214	0.272812	0.305397	0.25648	0.234935	0.632621	0.2424	0.205452	0.39898	0	0.590344	0.298747	0.401895	0.305055	0.252145	0.603462	0.105802	0.236441	0.487439	0	0.529415	0.484066	0.501546	0.206133	0.260942	0.20631	0.228055	0.336722	0.168023	0.231309	0.231831	0	0.300417	0.550393	0.527055	0.486369	0.768319	0.238181	0.0747967	0.056362	0
DMAC1	0.150035	0.0919102	0.154605	0.140146	0.144283	0.0915368	0.224401	0.188045	0.111181	0.112756	0.103727	0.0616247	0.123281	0.097168	0.0530355	0.070243	0	0.264403	0.201551	0.121313	0.115075	0.125428	0	0.0842008	0.122582	0.131959	0	0.229557	0.184783	0.159735	0.0915655	0.140549	0.094445	0.0873596	0.103818	0.0426046	0.142729	0.150417	0	0.133967	0.194285	0.126327	0.138655	0.0583319	0.183249	0.0969359	0.0670562	0
PTPRD	0.178664	0.193917	0.11129	0.16902	0.14613	0.130328	0.252042	0.131775	0.142464	0.131229	0.133437	0.132919	0.21607	0.181733	0.156443	0.133177	0	0.116762	0.149022	0.161503	0.101667	0.137162	0.275611	0.105206	0.129033	0.234633	0	0.110897	0.16906	0.303568	0.203726	0.181096	0.102932	0.0733965	0.154711	0.161821	0.128033	0.155974	0	0.112329	0.28166	0.239695	0.181824	0.238621	0.104803	0.0878787	0.13159	0
TYRP1	0	0	0	0	0.00924781	0	0.013957	0	0.00256748	0	0	0	0	0	0	0	0	0	0	0	0	0	0	0	0	0	0	0	0	0	0	0	0	0	0	0	0	0	0	0.00431956	0	0	0.0025573	0	0.00514689	0	0	0
LURAP1L	0.152187	0.127565	0.0901719	0.0434549	0.119243	0.099012	0.0264985	0.133723	0.0465663	0.0453503	0.114286	0.104746	0.0903782	0.0940375	0.120426	0.0407842	0	0.196914	0.154182	0.0812643	0.100822	0.102685	0.0614107	0.0413091	0.0919954	0.130203	0	0.183185	0.0782097	0.125061	0.0769902	0.152747	0.0810088	0.0646698	0.0796408	0.106911	0.0684826	0.103825	0	0.109616	0.131749	0.147137	0.171635	0.0801363	0.0425358	0.0352897	0.121048	0
MPDZ	0.403565	0.506306	0.290941	0.558088	0.477785	0.413027	0.284294	0.366656	0.289609	0.353032	0.34424	0.303455	0.657433	0.31544	0.295548	0.393424	0	0.728611	0.460591	0.285588	0.362859	0.273791	0.77377	0.270281	0.363728	0.476839	0	0.421764	0.565954	0.602912	0.317849	0.4365	0.284792	0.252668	0.411921	0.323107	0.34193	0.308261	0	0.311033	0.524208	0.392376	0.554573	0.626791	0.377625	0.187758	0.280255	0
NFIB	0.324078	0.457148	0.255065	0.429491	0.309454	0.391557	0.353346	0.242502	0.34185	0.220192	0.283026	0.22415	0.278024	0.376173	0.367433	0.595649	0	0.389594	0.402114	0.429668	0.311619	0.288477	0.548524	0.261586	0.286609	0.385252	0	0.337668	0.354242	0.37969	0.29922	0.419198	0.186484	0.25619	0.373858	0.200674	0.3715	0.23004	0	0.246687	0.228003	0.299059	0.273734	0.486703	0.320474	0.197341	0.543042	0
ZDHHC21	0.311229	0.449753	0.209905	0.424955	0.437061	0.277458	0.141754	0.315593	0.234166	0.247819	0.264698	0.298136	0.790744	0.220798	0.264888	0.260001	0	0.464798	0.324137	0.251705	0.26559	0.229541	0.662662	0.13455	0.366889	0.454098	0	0.39641	0.489493	0.537808	0.329138	0.225114	0.246009	0.148099	0.413825	0.253262	0.217693	0.337168	0	0.335646	0.610144	0.457659	0.406137	0.670833	0.319057	0.215652	0.400097	0
CER1	0.00444894	0	0.00220777	0	0	0	0	0	0	0	0	0	0	0	0	0	0	0	0	0	0	0	0	0	0	0	0	0.0057071	0	0	0.00392499	0.00361333	0	0	0	0	0	0	0	0	0	0	0	0	0	0	0	0
FREM1	0.379932	0.265702	0.182786	0.208267	0.205787	0.190737	0.0270811	0.220349	0.208999	0.218054	0.371556	0.160549	0.0916012	0.230251	0.425273	0.329089	0	0.281438	0.129392	0.1887	0.254639	0.170988	0.298078	0.16467	0.291291	0.157292	0	0.140439	0.215594	0.232877	0.248513	0.326266	0.236698	0.116696	0.137645	0.166698	0.0912182	0.102451	0	0.295515	0.0853204	0.123513	0.321548	0.0569523	0.174111	0.111111	0.314405	0
TTC39B	0.314812	0.311058	0.232138	0.434865	0.400041	0.302625	0.326212	0.349698	0.295562	0.34962	0.237847	0.258118	0.451653	0.276065	0.24408	0.330045	0	0.322081	0.381348	0.415844	0.326233	0.20228	0.446316	0.177648	0.306399	0.347106	0	0.39804	0.515095	0.389909	0.291528	0.321838	0.272986	0.360266	0.346645	0.293937	0.251554	0.251168	0	0.350969	0.324845	0.318782	0.379007	0.378789	0.34778	0.133717	0.142904	0
SNAPC3	0.353978	0.327281	0.173051	0.392725	0.363055	0.377743	0.301978	0.279805	0.233217	0.162786	0.242922	0.126028	0.335806	0.312662	0.210662	0.341711	0	0.474322	0.31713	0.251399	0.253124	0.198764	0.265073	0.143511	0.285744	0.373926	0	0.287457	0.393973	0.275001	0.245955	0.245657	0.240002	0.258444	0.293913	0.208591	0.274135	0.240159	0	0.289062	0.353483	0.336929	0.407722	0.241252	0.32158	0.217931	0.170591	0
PSIP1	0.34382	0.410318	0.27318	0.473464	0.335083	0.378395	0.308152	0.266982	0.287584	0.316686	0.301584	0.272824	0.55571	0.333346	0.330753	0.361359	0	0.406144	0.400192	0.336087	0.276957	0.256833	0.536618	0.131962	0.35282	0.500344	0	0.386115	0.537352	0.448274	0.293337	0.229127	0.23366	0.248515	0.379521	0.268125	0.29194	0.342449	0	0.377746	0.359674	0.442892	0.48967	0.526157	0.341043	0.199028	0.212869	0
CCDC171	0.465923	0.383192	0.263032	0.60745	0.60279	0.476579	0.417145	0.327723	0.271763	0.384495	0.42316	0.310461	0.688821	0.410414	0.325135	0.298119	0	0.477123	0.470061	0.440434	0.429273	0.281495	0.997045	0.133373	0.290681	0.533048	0	0.549779	0.676853	0.622633	0.259743	0.295722	0.374323	0.366714	0.421264	0.347838	0.385655	0.305275	0	0.360388	0.651017	0.43414	0.500204	0.948095	0.376024	0.359054	0.246552	0
C9orf92	0.00364369	0	0.0173914	0.0124309	0.0177182	0	0.00929809	0.0347977	0.00483032	0.00641718	0.00207579	0.00386807	0.0370295	0.0255025	0	0	0	0	0.0205181	0.00627514	0.00644043	0.01767	0	0.00447055	0	0	0	0.0456187	0.0291423	0.019534	0.00212374	0.0344284	0.00936498	0.0342733	0.0095095	0.00531711	0.011268	0.014434	0	0.0181012	0.00820415	0.00392686	0.0722496	0	0.0241398	0	0.00507269	0
BNC2	0.0122833	0.0120233	0.0287265	0.0650546	0.0215834	0.0131349	0.00985027	0.012997	0.021228	0.0186878	0.00310591	0.0116822	0	0.0350476	0.0342247	0.0081479	0	0.0432269	0.00872166	0.0241082	0.0125215	0.0226792	0	0.0274861	0.0176199	0.00534462	0	0.0288186	0.0752677	0.011631	0.0131788	0.033499	0.0144533	0.0142175	0.0167838	0.0188995	0.0164052	0.023545	0	0.0138837	0.0899202	0.0108504	0.0593194	0.0676526	0.015641	0	0.0189426	0
CNTLN	0.354342	0.245935	0.237055	0.233125	0.225118	0.368111	0.172323	0.285583	0.176725	0.28518	0.283556	0.282058	0.327265	0.0957491	0.255858	0.305948	0	0.328832	0.313838	0.292532	0.256169	0.2418	0.186789	0.102845	0.241738	0.32148	0	0.286802	0.33353	0.378732	0.252246	0.232258	0.180016	0.191142	0.230006	0.144546	0.21933	0.226599	0	0.245421	0.331101	0.242664	0.280614	0.31637	0.193056	0.101768	0.248761	0
SH3GL2	0.278762	0.399075	0.185782	0.423489	0.369267	0.197361	0.142067	0.242568	0.126819	0.151716	0.193937	0.165268	0.805152	0.210365	0.24207	0.283855	0	0.356608	0.197986	0.200532	0.128932	0.201328	0.609046	0.194724	0.176241	0.39965	0	0.207991	0.280508	0.298799	0.131824	0.153044	0.172378	0.159326	0.366608	0.302738	0.12529	0.153385	0	0.212294	0.499107	0.159482	0.314014	0.637621	0.327682	0.121744	0.106294	0
ADAMTSL1	0.308714	0.41885	0.898207	0.833132	0.692966	0.673835	0.733623	0.674174	0.669542	0.515129	0.354455	1.24042	0.749166	0.671349	0.157843	0.892651	0	0.402745	0.5181	0.951775	0.306575	0.366435	0.778277	0.203179	0.756003	0.252527	0	0.66459	0.488408	1.05816	1.27149	0.808477	0.218384	0.399046	0.941523	0.686558	0.52005	0.907934	0	0.7886	0.943786	0.591264	0.494883	2.24431	0.429897	0.185806	0.311247	0
SAXO1	0.0243523	0.0221937	0.0179741	0.0460568	0.0106255	0.0204239	0.0121334	0.00561749	0.0134228	0.00954601	0.0231919	0.031556	0.00999402	0.0157622	0.0117914	0.0199792	0	0.12016	0.00702488	0.0160816	0.0203945	0.0162617	0	0.0773043	0.0269543	0.011658	0	0.0123982	0.0647018	0.0418964	0.00852212	0.00775181	0.014563	0	0.00404048	0	0.00363787	0.0243985	0	0.0125129	0.00787273	0	0	0.0412112	0.0103316	0	0.0291706	0
RRAGA	0.0814352	0.0881464	0.105326	0.15399	0.14542	0.146447	0.301763	0.174014	0.0673903	0.0650638	0.10782	0.064039	0.114408	0.0398601	0.0566396	0.054357	0	0.0812272	0.177738	0.0888135	0.089666	0.0855144	0.0924348	0.0775161	0.176085	0.12276	0	0.139428	0.182447	0.0765393	0.134499	0.102042	0.102611	0.0660935	0.0377445	0.0557269	0.105126	0.10584	0	0.148826	0.0799525	0.143606	0.163327	0	0.191673	0.0843	0.027621	0
HAUS6	0.128242	0.0951741	0.107446	0.142888	0.184225	0.133961	0.114862	0.125138	0.0931529	0.0780966	0.103857	0.0752533	0.100188	0.187827	0.0682623	0.230409	0	0.15484	0.19158	0.0933241	0.11966	0.114227	0.0500663	0.0862768	0.103341	0.0627409	0	0.177313	0.204552	0.105108	0.1255	0.166825	0.109746	0.0592219	0.0972905	0.0676127	0.110834	0.123314	0	0.170678	0.16398	0.139338	0.259013	0.0959918	0.0894033	0.104917	0.031002	0
PLIN2	0.0446902	0.0166084	0.0227536	0.0402102	0.0370404	0.0382126	0.0238935	0.0347216	0.0169399	0.0355735	0.0134304	0.020443	0.0451613	0.0119751	0.0215954	0.0192223	0	0.00583518	0.0155404	0.0370927	0.0306328	0.0187396	0	0.0110709	0.00730532	0.0215761	0	0.0271239	0.0158414	0.0713412	0.0152676	0.0179652	0.0158345	0.00432552	0.00461572	0.00797813	0.00580711	0.0295523	0	0.0217402	0.0061553	0.0327828	0.0177258	0	0.00272798	0	0	0
DENND4C	0.415407	0.407985	0.321731	0.435347	0.498386	0.450371	0.293046	0.358236	0.292989	0.225288	0.326742	0.302699	0.637903	0.314049	0.259045	0.31266	0	0.46347	0.395123	0.352646	0.280275	0.275668	0.298266	0.168391	0.354089	0.472589	0	0.475761	0.534376	0.493292	0.306861	0.349556	0.248602	0.348638	0.342887	0.335332	0.251889	0.305943	0	0.435795	0.545386	0.445643	0.496224	0.683063	0.34303	0.226949	0.262233	0
RPS6	0.155563	0.127742	0.11881	0.204359	0.43486	0.233543	0.548403	0.479626	0.156861	0.0456381	0.082743	0.0669173	0.144996	0.262254	0.456597	0.368598	0	0.548929	0.221892	0.1767	0.228816	0.106508	0	0.125034	0.0877474	0.114421	0	0.163242	0.175479	0.1929	0.129637	0.205385	0.113011	0.0646605	0.0422122	0.161979	0.389146	0.30973	0	0.172651	0.399623	0.15178	0.216035	0.167633	0.320312	0.153089	0.0150209	0
ACER2	0.146749	0.214309	0.172688	0.198642	0.180623	0.0945546	0.372105	0.171612	0.183711	0.137822	0.0853646	0.0896886	0.246984	0.205905	0.157547	0.258787	0	0.195634	0.157815	0.194998	0.183304	0.148056	0.300083	0.184834	0.198019	0.136429	0	0.186191	0.196029	0.160097	0.134072	0.129592	0.128693	0.132037	0.16528	0.174509	0.137102	0.182383	0	0.139209	0.217597	0.105924	0.22042	0.515704	0.130439	0.0312616	0.0770892	0
SLC24A2	0.199482	0.26252	0.147672	0.28468	0.24757	0.1774	0.114006	0.168247	0.234974	0.0577393	0.146693	0.137049	0.339949	0.256128	0.201887	0.20648	0	0.472512	0.156609	0.210373	0.231532	0.12455	0.718981	0.188883	0.136835	0.164296	0	0.257077	0.304244	0.418136	0.19301	0.184019	0.121598	0.0803601	0.183309	0.326148	0.159869	0.190037	0	0.339375	0.325844	0.163123	0.245997	0.759274	0.147712	0.154292	0.0463499	0
MLLT3	0.461684	0.548338	0.336133	0.41406	0.544842	0.762855	0.526788	0.297711	0.44192	0.32276	0.357294	0.343875	0.890675	0.526692	0.382877	0.340932	0	0.590252	0.375939	0.55668	0.444019	0.338656	0.67447	0.15762	0.403639	0.558073	0	0.522095	0.653825	0.61563	0.350894	0.543339	0.401154	0.326639	0.448702	0.3693	0.324923	0.416444	0	0.48719	0.679545	0.418825	0.477893	0.779839	0.336395	0.417902	0.279468	0
FOCAD	0.442651	0.48031	0.252629	0.431736	0.466241	0.360254	0.453094	0.337576	0.209613	0.285873	0.283325	0.22901	0.665871	0.288228	0.272081	0.225869	0	0.459511	0.289073	0.304977	0.24605	0.252666	0.98233	0.162407	0.2883	0.383475	0	0.277814	0.506151	0.536385	0.301283	0.192112	0.23845	0.350151	0.254604	0.203189	0.287729	0.167464	0	0.25954	0.442095	0.390116	0.37996	0.84742	0.38264	0.169996	0.129773	0
HACD4	0.0149302	0	0.0197064	0.0124162	0.0117773	0.0236957	0.0250749	0.0238775	0.00580806	0	0.0032595	0.00761355	0	0.0172988	0	0.0267258	0	0	0.0230516	0.00294604	0.0149837	0.0281084	0	0.0112715	0.0136404	0	0	0.0156621	0.071435	0.0269432	0.0110652	0.0147513	0.00299891	0.0104793	0.00203006	0.00234548	0	0.00625286	0	0.00431956	0.0207834	0	0.0440904	0.113703	0.0267132	0.00978057	0	0
KLHL9	0.16064	0.0839663	0.095114	0.122183	0.159509	0.118422	0.133964	0.126389	0.0926121	0.102167	0.196371	0.0506667	0.107697	0.0459368	0.0545059	0.115767	0	0.100776	0.182026	0.12747	0.0662876	0.11014	0	0.0756436	0.157845	0.135034	0	0.228206	0.111344	0.123296	0.177119	0.12634	0.0824686	0.121125	0.12252	0.0815136	0.0810521	0.142728	0	0.0936591	0.0907003	0.0721693	0.144313	0.316569	0.152371	0.0504323	0.065794	0
IFNA6	0	0	0.00174424	0	0	0	0	0	0	0	0	0	0	0	0	0	0	0	0	0	0	0	0	0	0	0	0	0	0	0	0	0	0	0	0	0	0	0	0	0	0	0	0	0	0	0	0	0
IFNA13	0	0	0.00257213	0	0	0	0	0	0	0	0	0	0	0	0	0	0	0	0	0	0	0	0	0	0	0	0	0	0	0	0	0	0.00197637	0	0	0	0	0	0	0	0	0	0	0	0	0	0	0
IFNA2	0	0	0	0	0	0	0	0	0.00547146	0	0	0	0	0	0	0	0	0	0	0	0	0	0	0	0	0	0	0	0	0	0	0	0.00121901	0	0	0	0	0	0	0	0	0	0	0	0	0	0	0
IFNE	0.0201521	0	0.00954411	0	0	0	0.00455494	0.00307452	0.00477031	0	0.00485276	0	0	0	0.00300561	0	0	0.00375307	0	0.008961	0.00425735	0	0	0	0	0.00176614	0	0	0	0	0	0	0.00191354	0.00870907	0	0	0.00558457	0.00132007	0	0	0	0	0.0038139	0	0	0.0111236	0	0
MTAP	0	0	0	0	0	0	0	0	0	0	0	0	0	0	0	0	0	0	0.0109493	0	0	0	0	0	0	0	0	0	0	0	0	0	0	0	0	0	0	0	0	0	0	0	0	0	0	0	0	0
AL359922.1	0.0307429	0.0111178	0.025105	0.0131042	0.0330715	0.0480871	0.0131608	0.0366388	0.0400357	0.00776212	0.022441	0.0135816	0.0180017	0	0.0286471	0	0	0.0570641	0.026307	0.0682221	0.0388932	0.0690204	0	0.0118255	0.0130284	0.0342973	0	0.0430929	0.0421828	0.0244282	0.0413063	0.00924647	0.0185829	0.00870907	0.0108742	0.051328	0.00906434	0.0303502	0	0.0378436	0.0112229	0.0399091	0.0507416	0.131565	0.0131099	0.0129475	0.150633	0
CDKN2A	0	0	0.00507995	0.0153852	0.0160268	0	0	0	0.00542646	0	0	0	0	0	0.00466455	0	0	0	0.0209821	0	0	0	0	0	0	0	0	0	0.0240393	0.00310872	0	0.00482562	0.00499913	0	0	0	0.00558457	0	0	0.00408308	0.0186427	0	0.00539068	0.0133958	0	0	0	0
CDKN2B	0	0	0	0	0	0	0	0	0	0	0	0	0	0	0	0	0	0	0	0	0	0	0	0	0	0	0	0.0209668	0	0	0.00342664	0	0	0	0	0	0	0	0	0	0	0	0	0	0	0	0	0
DMRTA1	0	0	0	0	0	0	0	0	0	0	0	0	0	0	0	0	0	0	0	0	0	0	0	0	0	0	0	0	0.0117408	0	0	0	0	0	0	0	0	0.00795957	0	0	0	0	0	0	0	0	0	0
ELAVL2	0.418576	0.530299	0.319558	0.53768	0.541179	0.3215	0.449422	0.377253	0.278014	0.400868	0.386086	0.332876	0.580577	0.366677	0.338201	0.46041	0	0.436614	0.485398	0.359597	0.372276	0.280724	0.609116	0.180966	0.433989	0.470191	0	0.618934	0.646455	0.560869	0.366609	0.343031	0.308176	0.236281	0.343488	0.334026	0.294267	0.338869	0	0.420425	0.592821	0.379161	0.471286	0.479914	0.410128	0.266573	0.145293	0
IZUMO3	0	0	0	0	0	0	0	0	0	0	0	0	0	0	0	0	0	0	0	0	0.00361724	0	0	0	0	0	0	0	0	0	0	0	0	0	0	0	0	0	0	0	0	0	0	0	0	0	0	0
TUSC1	0.0350427	0.0979752	0.0508149	0.120826	0.063257	0.00921885	0.128763	0.0584105	0.02523	0.0148935	0.0193847	0.00797771	0.0337756	0.0204636	0.0143016	0.0515286	0	0.0229026	0.0865027	0.039075	0.0370523	0.0292349	0	0.0362129	0.0499108	0.0144732	0	0.047109	0.0313681	0.022927	0.0431378	0.0904221	0.0235905	0	0.0132852	0.0108931	0.0519779	0.0587246	0	0.0569206	0.0280676	0.0899627	0.0594895	0.0412112	0.046481	0.0898384	0	0
CAAP1	0.176123	0.228801	0.180484	0.281199	0.225925	0.171797	0.188297	0.197079	0.156749	0.12674	0.209225	0.14002	0.0842971	0.191973	0.19001	0.183059	0	0.180761	0.207307	0.133377	0.194601	0.207544	0.211223	0.147759	0.233939	0.316185	0	0.224926	0.303571	0.264295	0.132569	0.195764	0.179331	0.166745	0.205925	0.161368	0.167418	0.213528	0	0.272212	0.216743	0.154636	0.313663	0.186822	0.167273	0.0905418	0.156958	0
PLAA	0.245019	0.245106	0.201316	0.323409	0.361245	0.221094	0.250436	0.237718	0.180026	0.205787	0.19177	0.167612	0.339675	0.307253	0.198951	0.303677	0	0.33715	0.246518	0.192569	0.221594	0.187685	0.586798	0.172904	0.191428	0.290842	0	0.281666	0.423376	0.242977	0.223382	0.299542	0.193506	0.211771	0.182398	0.190692	0.24042	0.20664	0	0.206062	0.272065	0.272631	0.360796	0.318124	0.27959	0.142877	0.17413	0
IFT74	0.176827	0.153614	0.210685	0.261317	0.215517	0.145692	0.240792	0.187517	0.12775	0.147694	0.190639	0.191627	0.277884	0.125256	0.172688	0.100261	0	0.28589	0.179927	0.191388	0.195608	0.143794	0.0500663	0.0913722	0.225778	0.244786	0	0.226471	0.183464	0.321801	0.184642	0.156421	0.173472	0.106723	0.133257	0.207708	0.125972	0.206872	0	0.138011	0.280901	0.0971714	0.209366	0.318441	0.174729	0.142406	0.122975	0
LRRC19	0	0	0.0328256	0.0508311	0	0	0	0.00121567	0.0108005	0	0.000964675	0.00197376	0	0	0	0.0259329	0	0.0161628	0.00865215	0.00526783	0	0.00823793	0	0.010903	0	0	0	0.0405126	0.00704041	0.00889811	0	0.0211787	0.00605666	0	0	0.00446981	0.00878867	0.0140586	0	0	0.0156812	0	0.00951619	0	0	0.00639059	0	0
TEK	0.0096039	0.0199243	0.0192329	0.0240333	0.0578459	0.0178967	0.0882407	0.0196611	0.0162295	0.0329161	0.0253655	0.0353915	0.03587	0.0105384	0.0279704	0.0250457	0	0.0535212	0.0271944	0.0374283	0.0395943	0.0163128	0	0.0157844	0.0320353	0.0209963	0	0.00790568	0.0214442	0.21379	0.0349119	0.0130068	0.00691543	0	0.00929176	0.0298077	0.0279957	0.0137461	0	0.0213159	0.025336	0.016327	0.00527798	0.0412112	0.0247356	0.0348186	0.00507269	0
EQTN	0	0	0.00249871	0.0100481	0	0.00599631	0	0.006039	0	0	0.0106462	0	0	0	0	0.0102639	0	0	0	0	0	0	0	0	0	0	0	0	0.0181359	0	0	0	0	0	0	0	0	0.00754366	0	0	0.0139147	0	0	0	0	0	0.00466077	0
MOB3B	0.25182	0.235107	0.250731	0.257671	0.257735	0.237191	0.135385	0.292039	0.177515	0.185103	0.247047	0.208959	0.25507	0.110314	0.17115	0.241971	0	0.262081	0.306702	0.201582	0.310768	0.311559	0.29723	0.249474	0.213643	0.197299	0	0.38399	0.20609	0.329811	0.256352	0.293561	0.244562	0.203456	0.26644	0.25605	0.209228	0.217451	0	0.221358	0.335504	0.249629	0.273169	0.448811	0.213249	0.192223	0.127536	0
C9orf72	0.24027	0.214116	0.145532	0.289893	0.230296	0.190166	0.175038	0.1887	0.146398	0.153642	0.188746	0.123277	0.164315	0.192932	0.199524	0.168082	0	0.300575	0.224915	0.223033	0.164831	0.160397	0.214983	0.125362	0.157179	0.191382	0	0.242792	0.445104	0.282132	0.192084	0.199018	0.136841	0.122173	0.103608	0.116482	0.129872	0.211948	0	0.207936	0.190154	0.20644	0.269265	0.16397	0.157154	0.149456	0.0794818	0
LINGO2	0.568086	0.389465	0.504123	0.85485	0.81225	0.779398	0.745	0.236197	0.622993	0.578755	0.959786	0.354069	0.944398	0.958529	0.582115	0.919238	0	0.39886	0.751734	1.12105	0.534945	0.371963	0.791462	0.652453	0.622526	0.431863	0	0.284034	0.692244	0.79098	0.75256	0.655586	0.33379	0.312487	0.775491	0.901653	0.885634	0.71851	0	0.624827	0.341994	0.349506	0.863055	0.677599	0.598828	0.235684	0.668378	0
ACO1	0.354358	0.350719	0.273476	0.402498	0.342431	0.363618	0.326193	0.285825	0.261949	0.209822	0.236334	0.234374	0.592363	0.323438	0.326439	0.347479	0	0.355017	0.315192	0.328795	0.237351	0.197347	0.147321	0.192553	0.207563	0.35997	0	0.430714	0.380244	0.337382	0.239255	0.335344	0.216218	0.204542	0.277776	0.338318	0.22958	0.285101	0	0.347513	0.453065	0.354709	0.379839	0.585075	0.242662	0.184943	0.132623	0
DDX58	0.100008	0.0748291	0.126717	0.205561	0.279088	0.169755	0.17462	0.161847	0.157747	0.0444766	0.122343	0.058809	0.0789191	0.138318	0.100075	0.137015	0	0.14369	0.143806	0.0970898	0.0677453	0.142663	0	0.0682502	0.107786	0.0676935	0	0.0964953	0.135178	0.132073	0.0891469	0.198989	0.0853274	0.0904164	0.109829	0.102946	0.117198	0.111853	0	0.116291	0.0865135	0.0800232	0.192646	0.0191667	0.0603935	0.213113	0.146993	0
TOPORS	0.142903	0.211941	0.147633	0.158048	0.143696	0.157552	0.268494	0.164103	0.138251	0.137902	0.134094	0.0752886	0.248061	0.198844	0.119151	0.0477892	0	0.0262144	0.169117	0.11768	0.128989	0.0920457	0	0.0996622	0.102923	0.160737	0	0.125801	0.141036	0.17307	0.139016	0.14805	0.104944	0.0675627	0.152867	0.180962	0.118548	0.173747	0	0.227879	0.142851	0.16692	0.140629	0.35065	0.209123	0.0842157	0.0220743	0
SMIM27	0.022877	0.0114371	0.0627952	0.100263	0.0748314	0.0413351	0.0389097	0.0616501	0.0336442	0.0067461	0.0416819	0.0399855	0.022166	0.124625	0.0240845	0.0158914	0	0.0406639	0.0801322	0.0159729	0.039991	0.0328589	0	0.0614691	0.0248481	0.0134369	0	0.0317824	0.134619	0.0743178	0.0579461	0.0589177	0.0244932	0.00651803	0.0210927	0.0266981	0.0500195	0.0505319	0	0.0453653	0.0501727	0.0618586	0.0833256	0	0.051063	0.0365727	0.0159182	0
NDUFB6	0.221333	0.148234	0.24248	0.280157	0.268955	0.25442	0.281415	0.23248	0.239938	0.160319	0.17079	0.120164	0.377484	0.216178	0.227305	0.305501	0	0.212057	0.26241	0.185545	0.190409	0.168553	0.197661	0.171365	0.159648	0.244669	0	0.311023	0.32306	0.273679	0.232494	0.200985	0.234662	0.200494	0.257479	0.174667	0.173755	0.205437	0	0.246798	0.331119	0.257323	0.35626	0.296584	0.184519	0.15098	0.105881	0
TAF1L	0	0.0161653	0.00252187	0.0129728	0	0	0	0.00249375	0.000737602	0	0.00381498	0	0.00795011	0	0.00276516	0	0	0	0	0	0	0.00472862	0	0.00581109	0.00292061	0.00289122	0	0	0	0	0.00320581	0	0.00090979	0	0	0.0028253	0.00500112	0	0	0	0	0.00680663	0	0	0	0.0135546	0	0
TMEM215	0	0	0	0	0	0	0	0	0	0	0	0	0	0	0	0	0	0	0	0	0	0.000489872	0	0	0	0	0	0	0	0	0	0	0	0	0	0	0	0	0	0	0	0	0	0	0	0	0	0
APTX	0.2261	0.274071	0.262862	0.394299	0.354939	0.230625	0.314194	0.277234	0.215039	0.168136	0.223646	0.211815	0.450367	0.250215	0.227316	0.342629	0	0.455049	0.31099	0.315182	0.248664	0.243001	0.337924	0.153716	0.239643	0.231305	0	0.24293	0.412313	0.300027	0.244971	0.26824	0.238782	0.214025	0.307557	0.363304	0.207758	0.227717	0	0.202234	0.284384	0.299074	0.434811	0.150363	0.279414	0.269943	0.206025	0
DNAJA1	0.217401	0.167809	0.216615	0.31741	0.346451	0.225467	0.452913	0.308785	0.236012	0.113445	0.187567	0.156907	0.209901	0.250244	0.140136	0.286285	0	0.237237	0.358269	0.205529	0.23257	0.173517	0.255959	0.142362	0.378977	0.224524	0	0.31214	0.442254	0.268738	0.30628	0.246858	0.214319	0.173704	0.144927	0.119798	0.286381	0.240299	0	0.192743	0.169807	0.328305	0.29088	0.510747	0.343648	0.213551	0.151067	0
SMU1	0.194738	0.210807	0.171162	0.278247	0.174819	0.196034	0.287979	0.240748	0.127134	0.116714	0.140585	0.0980973	0.176884	0.17331	0.150089	0.233978	0	0.1825	0.25856	0.146485	0.182806	0.146226	0.104511	0.145825	0.190022	0.194101	0	0.241617	0.308375	0.233223	0.167703	0.157892	0.131237	0.179945	0.12971	0.135333	0.179894	0.194347	0	0.177583	0.144284	0.191104	0.283847	0.315228	0.226816	0.171071	0.0702493	0
B4GALT1	0.07	0.0603289	0.0612631	0.0210941	0.025423	0.0275769	0.0235184	0.0712841	0.0787326	0.0057581	0.0236136	0.0468449	0.0343238	0.024221	0.0335472	0.0515308	0	0.129274	0.0694551	0.0609738	0.00486253	0.0712746	0	0.0484096	0.0108635	0.0122765	0	0.0619586	0.0404873	0.0610446	0.0648847	0.0656563	0.0377086	0.0599455	0.0579001	0.0417429	0.0462978	0.0412227	0	0.0398364	0.0500117	0.0201933	0.125411	0.186894	0.0460841	0.0599747	0.0463445	0
SPINK4	0	0	0.002426	0	0	0	0	0.00176342	0	0	0	0	0	0	0	0	0	0	0	0	0.00598052	0.00149788	0	0	0	0	0	0	0.0122576	0	0	0	0.00157285	0	0	0	0	0	0	0	0	0	0	0	0	0	0	0
BAG1	0.0316757	0.154188	0.0322041	0.0336906	0.0711001	0.0420043	0.101371	0.113517	0.0316055	0.0258023	0.0278017	0.0619148	0.046337	0.0768904	0.029104	0.0297175	0	0.16187	0.0789885	0.0714757	0.122881	0.0336454	0	0.0600315	0.0296539	0.0208757	0	0.0692194	0.0877455	0.0404437	0.0764379	0.108488	0.0234094	0.124484	0.00593829	0.034563	0.0851494	0.0718787	0	0.0386712	0.0642485	0.0441587	0.0756501	0	0.0656537	0.101607	0	0
CHMP5	0.217404	0.240664	0.155064	0.307145	0.215579	0.204273	0.225138	0.185874	0.0977097	0.0932026	0.134292	0.0766149	0.150709	0.125807	0.1144	0.152525	0	0.169764	0.275642	0.114394	0.154047	0.137826	0	0.137147	0.168434	0.177658	0	0.233021	0.257213	0.159653	0.165188	0.159257	0.118801	0.176688	0.102696	0.0825192	0.121171	0.179497	0	0.156512	0.143544	0.179423	0.174368	0.301475	0.15143	0.0581684	0.115195	0
NFX1	0.511642	0.396687	0.241221	0.474829	0.354108	0.377123	0.413245	0.305261	0.275548	0.279356	0.317346	0.278372	0.685393	0.236486	0.353783	0.385482	0	0.410385	0.362738	0.363731	0.23134	0.270791	0.585493	0.196134	0.372085	0.499619	0	0.393444	0.507228	0.481495	0.304875	0.238934	0.257267	0.253411	0.335214	0.417516	0.361393	0.285498	0	0.456251	0.561499	0.420538	0.472558	0.580662	0.366475	0.23967	0.3157	0
AQP7	0.00168181	0.0119313	0.00210807	0.0734841	0.0103521	0.0416934	0	0.00681984	0.00177385	0	0.0024089	0	0.0132245	0	0.00509089	0	0	0	0.00251751	0.0404199	0	0.00387831	0	0.0106898	0.00196976	0	0	0.0170797	0.00952914	0.0146707	0	0.062981	0.00759967	0.00406441	0.0109573	0.0154868	0.00552386	0.00586003	0	0	0	0	0.00400668	0	0	0.00978057	0	0
AQP3	0	0	0	0.00253541	0	0	0.00963462	0.00942387	0	0	0	0	0	0	0	0.014554	0	0	0	0	0	0	0	0	0.00530451	0.00729087	0	0	0	0	0.0237957	0.00775181	0.00285837	0	0	0	0	0.00700955	0	0	0	0.00681383	0.00390187	0	0.00333743	0.0132426	0.00936835	0
NOL6	0.0524432	0.0445341	0.0620152	0.108336	0.0688232	0.0395929	0.101872	0.070064	0.0489275	0.0526637	0.0378855	0.0556564	0.0853105	0.184094	0.128771	0.0650311	0	0.119597	0.0971161	0.0801996	0.111562	0.0348834	0.118208	0.0357655	0.062334	0.0471901	0	0.00404945	0.0716492	0.0942337	0.111641	0.0751741	0.0405985	0.038243	0.028171	0.0418305	0.0110316	0.0748587	0	0.0879714	0.145247	0.00345881	0.097114	0.111968	0.0088536	0.0734863	0.0591893	0
ANKRD18B	0.0724236	0.0153469	0.0290113	0.0282907	0.0782526	0.0206211	0.0415424	0.0920346	0.0679569	0.131913	0.101873	0.0759918	0.107739	0.0441569	0.0804289	0.0599872	0	0.0331204	0.0366659	0.052283	0.080113	0.121286	0	0.0411774	0.132403	0.0467387	0	0.14576	0.0392856	0.0815871	0.0681444	0.0420566	0.0643715	0.121845	0.0373165	0.0899487	0.112612	0.021739	0	0.144223	0.157476	0.0661368	0.0676343	0	0.136277	0.0356665	0.0235755	0
PRSS3	0.372897	0.483765	0.321188	0.452555	0.491875	0.336657	0.310506	0.33309	0.349619	0.336285	0.342192	0.220484	0.60279	0.242733	0.357243	0.368124	0	0.417799	0.361684	0.395249	0.342748	0.326827	0.701502	0.37091	0.339575	0.469231	0	0.393637	0.450041	0.472486	0.318406	0.411426	0.272377	0.232563	0.306832	0.454766	0.225079	0.34979	0	0.33563	0.492543	0.393087	0.511395	0.539267	0.352602	0.223707	0.0811391	0
UBE2R2	0.396397	0.498979	0.238484	0.477948	0.550842	0.47616	0.451601	0.354636	0.301931	0.46791	0.283376	0.237901	0.724547	0.310234	0.371206	0.330407	0	0.519662	0.413889	0.372705	0.319928	0.229538	0.863598	0.223676	0.406401	0.506516	0	0.489973	0.622798	0.545442	0.313681	0.257105	0.224535	0.285661	0.434418	0.316081	0.275352	0.283901	0	0.396153	0.56692	0.366895	0.46371	0.714369	0.385088	0.114694	0.197057	0
UBAP2	0.390753	0.464277	0.274718	0.55543	0.417846	0.365426	0.33178	0.296458	0.322199	0.353621	0.264301	0.263909	0.681681	0.31919	0.284804	0.479788	0	0.518589	0.372793	0.44256	0.316846	0.21901	0.431505	0.224144	0.364265	0.477507	0	0.37999	0.459725	0.426843	0.316185	0.277735	0.267932	0.235498	0.393782	0.400952	0.264237	0.327459	0	0.35065	0.447169	0.401592	0.490805	0.666981	0.353627	0.182186	0.18333	0
DCAF12	0.120832	0.126942	0.0914079	0.179203	0.114934	0.0883624	0.155184	0.136156	0.121701	0.127113	0.123021	0.116983	0.190982	0.117047	0.0992881	0.160103	0	0.0390395	0.1332	0.172643	0.128958	0.0877873	0.498186	0.0617624	0.134016	0.0968591	0	0.103143	0.126113	0.142901	0.112143	0.100053	0.0910641	0.134174	0.149378	0.0980248	0.0847335	0.110517	0	0.158271	0.0680805	0.124716	0.151535	0.0412112	0.0948556	0.0535018	0.0159182	0
UBAP1	0.339742	0.288516	0.311409	0.375639	0.448012	0.303273	0.292987	0.269441	0.264118	0.297085	0.2568	0.168054	0.356185	0.375726	0.2313	0.379694	0	0.372115	0.342808	0.30388	0.271123	0.22916	0.513389	0.183983	0.297505	0.357696	0	0.406528	0.389512	0.330734	0.277679	0.230479	0.227657	0.194563	0.269488	0.206071	0.192649	0.272184	0	0.331684	0.474304	0.271783	0.375133	0.563121	0.272747	0.148219	0.241588	0
KIF24	0.0860786	0.0404403	0.0521897	0.0750008	0.0131527	0.0454391	0.0430414	0.0716919	0.0613041	0.0244345	0.0372138	0.0348756	0.0855134	0.0900314	0.0526503	0.07069	0	0.0518113	0.0568779	0.0488419	0.0270845	0.0284472	0	0.0345795	0.0863215	0.0548971	0	0.168968	0.0175859	0.0987112	0.0347666	0.0349856	0.0562075	0.0548661	0.0238731	0.0305262	0.0260816	0.048298	0	0.021482	0.0394193	0.0349621	0.0697345	0.0811495	0.0607403	0.0339405	0.00507269	0
NUDT2	0.0471941	0.040996	0.0976795	0.116654	0.0958917	0.0824854	0.120146	0.158367	0.11493	0.0656049	0.0711698	0.0236219	0.0286265	0.0919933	0.101626	0.202772	0	0.0956432	0.165222	0.0653904	0.0832356	0.0873944	0	0.108181	0.0488431	0.0876771	0	0.136485	0.149981	0.156737	0.144724	0.107914	0.0714661	0.0704267	0.0241236	0.0510755	0.0859857	0.0853242	0	0.0713013	0.157571	0.0960485	0.185838	0.0300951	0.105447	0.0977403	0.0624405	0
MYORG	0.0184503	0	0.00805385	0.00856846	0.010315	0	0.0773253	0.015002	0.00805109	0.0067808	0.0082291	0.0201112	0.0367228	0	0.00763478	0.027603	0	0.0186948	0.014979	0.011195	0.0202805	0.0115247	0	0.0258247	0.00328376	0.00717082	0	0.0389942	0.0126757	0.0178093	0.0126628	0.0427235	0.00530705	0.0134522	0.00326982	0.0399563	0.0105003	0.00731825	0	0.0439626	0.0293648	0.00873557	0	0.026714	0.00709116	0.00850435	0.00507269	0
C9orf24	0.135897	0.109712	0.0802796	0.126056	0.177219	0.118415	0.343966	0.124797	0.117413	0.0301998	0.103013	0.0870223	0.153466	0.0819483	0.114497	0.0707593	0	0.0101938	0.100493	0.144552	0.104654	0.104065	0.278384	0.0977462	0.0546138	0.173165	0	0.110852	0.111594	0.121305	0.13999	0.106666	0.0825434	0.0877534	0.0555801	0.117682	0.120136	0.167834	0	0.112014	0.155624	0.0702634	0.116704	0.344452	0.14052	0.103548	0.100874	0
FAM219A	0.345927	0.357146	0.238294	0.472985	0.348536	0.274952	0.272928	0.276483	0.336845	0.267722	0.256454	0.203872	0.460168	0.20258	0.267002	0.32645	0	0.401887	0.360519	0.32539	0.256339	0.222479	0.443606	0.107744	0.285102	0.33831	0	0.255269	0.402715	0.372846	0.278693	0.320351	0.234251	0.17606	0.299722	0.258274	0.258085	0.273717	0	0.293206	0.48751	0.267908	0.348297	0.456432	0.281001	0.193331	0.183878	0
DNAI1	0.115229	0.0522291	0.0673236	0.0309035	0.0741893	0.0762307	0.0171664	0.0504551	0.0703002	0.0302291	0.0548042	0.0234297	0	0.039728	0.115867	0.13853	0	0.0827851	0.0340006	0.111762	0.090478	0.099401	0.0924348	0.103467	0.0315426	0.068005	0	0.155127	0.125293	0.0610919	0.0546932	0.0336397	0.0742179	0.101475	0.109495	0.110007	0.0668574	0.0842584	0	0.00220468	0.0695255	0.0859397	0.0958486	0.0966694	0.0765547	0.0660173	0.010535	0
ENHO	0.0299179	0.014103	0.0483393	0.0507678	0.0348162	0.0137122	0.0805487	0.124447	0.0413075	0.00585168	0.0109003	0.00911083	0.152848	0.0558516	0.0356724	0.0467089	0	0.0161628	0.0982835	0.00743164	0.0275142	0.0120836	0.195886	0.0284298	0.0409349	0.0266219	0	0.0536002	0.0452477	0.0156527	0.143625	0.0658611	0.0271761	0.00688976	0.0261529	0.0182329	0.0653177	0.0628764	0	0.0636254	0.0492723	0.0509309	0.0776612	0.061462	0.0514828	0.0755412	0	0
CNTFR	0.0552782	0.0493315	0.0642167	0.110809	0.125099	0.0941488	0.0899923	0.142699	0.0814644	0.0434404	0.0411941	0.0121343	0.151705	0.0737224	0.101362	0.0732679	0	0.153415	0.0662886	0.0679183	0.0726683	0.0430082	0	0.0719864	0.0329111	0.0654887	0	0.0432769	0.0722801	0.0593739	0.0992368	0.0836797	0.0548381	0.0177915	0.0233484	0.030154	0.0667291	0.0970305	0	0.130369	0.059081	0.100247	0.0648055	0.124987	0.0684208	0.0822572	0.0312315	0
RPP25L	0.00556394	0.0129388	0.0359158	0.0829665	0.0177259	0	0.0262524	0.0471508	0.030069	0.00467756	0.00347912	0.0113108	0.0230116	0.108933	0.00703316	0.0815872	0	0	0.0349166	0.0167593	0.0355684	0.012779	0	0.0381891	0.00156234	0.0451384	0	0.0262484	0.00746755	0.0302425	0.00704978	0.0269829	0.013623	0.0037245	0.00937971	0.00467093	0.00722159	0.0489962	0	0.016487	0.0301795	0.0404356	0.0326372	0	0.0134873	0.031351	0.0189426	0
DCTN3	0.0356458	0.128029	0.12209	0.193349	0.230517	0.0992518	0.371857	0.203426	0.127953	0.0837711	0.0578693	0.0417034	0.180507	0.15817	0.116031	0.121768	0	0.295937	0.197725	0.110069	0.111807	0.120584	0.278893	0.116473	0.136173	0.0632652	0	0.213299	0.244672	0.151102	0.122285	0.194298	0.10216	0.0701113	0.0969707	0.0473903	0.217559	0.15881	0	0.120243	0.210215	0.19301	0.181237	0.0866964	0.131958	0.100132	0.0391049	0
ARID3C	0	0	0.000296993	0	0	0	0	0	0.00088329	0	0	0	0	0	0.00336068	0	0	0	0	0	0	0.00352921	0	0	0	0	0	0	0	0	0.00654931	0	0.00272421	0	0	0	0	0	0	0	0	0	0	0	0.00503493	0	0	0
SIGMAR1	0.024468	0.0503554	0.0490772	0.0675923	0.0557122	0.0286717	0.0831297	0.0675707	0.0472385	0.0433221	0.0594067	0.0161135	0.202195	0.0157622	0.0301194	0.0530932	0	0.0727312	0.113664	0.0739595	0.059128	0.036738	0	0.0277354	0.0678669	0.0527264	0	0.0699437	0.0624196	0.0960951	0.0504293	0.0767575	0.0576731	0.00727505	0.0318309	0.0272023	0.0574343	0.0755783	0	0.073945	0.0425147	0.0795929	0.0872751	0.268802	0.0748019	0.122174	0.104453	0
GALT	0.0491936	0.0519476	0.052849	0.0144611	0.0292437	0.00719417	0.0108208	0.0385101	0.043834	0.00544338	0.00593815	0.0238285	0.0790992	0.0480204	0.0377796	0.00988577	0	0.117641	0.0218245	0.0231183	0.0109612	0.0232432	0	0.154128	0.0111047	0.016909	0	0.0246686	0.0359239	0.0345688	0.0133437	0.0871104	0.0160129	0.0213125	0.0138723	0.0196209	0.0332849	0.0643964	0	0.0167712	0.0195336	0.0117826	0.0607441	0	0.0101626	0.0232865	0	0
IL11RA	0.134132	0.212472	0.0551883	0.0609761	0.119194	0.0524682	0.0997157	0.146337	0.0837095	0.0495857	0.0786893	0.0278259	0.089904	0.02499	0.0789725	0.0341592	0	0.0186948	0.0637464	0.0723507	0.0896821	0.05441	0	0.0117565	0.0915307	0.0950804	0	0.104494	0.023443	0.0819171	0.11861	0.0434081	0.0830902	0.0342145	0.0512383	0.0425056	0.0588771	0.0380945	0	0.127696	0.021153	0.118942	0.0929042	0.173352	0.16343	0.0602339	0.027621	0
CCL27	0.00135476	0	0.00136005	0	0.00453969	0	0.0107227	0.00446782	0.00571917	0	0.0133567	0.00187817	0	0	0.00318	0	0	0	0	0	0.00932337	0	0	0	0.00166934	0	0	0	0	0.00471157	0.00314338	0	0.00309099	0	0	0.026371	0.00853035	0.00326142	0	0	0	0	0	0	0.0057269	0	0	0
AL162231.1	0.0592918	0.0653996	0.0861614	0.21964	0.140958	0.0868339	0.144643	0.101351	0.0904265	0.0208631	0.0434655	0.0350578	0.0677834	0.145531	0.0723719	0.0710162	0	0.195672	0.152206	0.0482357	0.102784	0.0489677	0	0.0596176	0.0658645	0.0463211	0	0.112823	0.24878	0.154968	0.080817	0.107516	0.0569447	0.021612	0.0675159	0.0432415	0.0690925	0.0642657	0	0.029693	0.101811	0.020041	0.196836	0.100911	0.0764566	0.0122415	0.156441	0
FAM205C	0	0	0	0	0	0	0	0	0	0	0	0	0	0	0	0	0	0	0.00871553	0	0	0.00274003	0	0	0	0	0	0	0.0198712	0	0	0	0	0	0.00355356	0	0.00135257	0	0	0	0	0	0	0	0	0.0107515	0	0
PHF24	0.190386	0.164521	0.210113	0.275258	0.257933	0.248379	0.261224	0.270347	0.210429	0.21469	0.210331	0.173992	0.422998	0.250891	0.204556	0.258405	0	0.339858	0.338251	0.248508	0.207572	0.185161	0.216817	0.206655	0.238565	0.179206	0	0.285881	0.213698	0.275469	0.265283	0.279868	0.189913	0.092383	0.121214	0.150736	0.209767	0.158666	0	0.236897	0.220311	0.199796	0.231419	0.169194	0.287154	0.205845	0.103919	0
DNAJB5	0.0188757	0.0212059	0.0200877	0.0892517	0.111709	0.0657265	0.0716164	0.0281561	0.0958789	0.0959411	0.0314224	0.0334522	0.12488	0.0301586	0.0968308	0.0246008	0	0.0862955	0.046029	0.0692816	0.0587893	0.0129406	0	0.0260809	0.0796358	0.0417831	0	0.0387144	0.0722428	0.0492274	0.0388739	0.024835	0.0421566	0.0143558	0.0158945	0.072849	0.0386263	0.0361193	0	0.0377835	0.0410091	0.0149356	0.0152167	0	0.0108248	0.0600331	0.0602178	0
C9orf131	0	0	0.00080894	0	0	0	0	0	0	0	0	0	0	0	0	0	0	0.00817917	0	0	0	0	0	0.00600192	0	0	0	0	0	0	0	0.00482562	0	0	0	0	0	0	0	0	0.0198171	0	0	0	0.00214541	0	0	0
VCP	0.224557	0.249556	0.191037	0.258164	0.325424	0.233144	0.31136	0.312983	0.214139	0.206439	0.209928	0.143467	0.272156	0.263629	0.214535	0.267234	0	0.399052	0.310249	0.209395	0.20298	0.215821	0.306441	0.344077	0.233515	0.201572	0	0.167078	0.331085	0.190419	0.284765	0.342763	0.190023	0.137476	0.229642	0.193916	0.262222	0.245167	0	0.318147	0.317499	0.223613	0.366923	0.615659	0.253409	0.131844	0.126934	0
FANCG	0.033049	0.0104006	0.0206224	0.0518549	0.0485128	0.0371358	0.0443254	0.0297529	0.0283075	0.00841043	0.0344034	0.0148153	0.0803441	0.0356117	0.0223857	0.039452	0	0	0.0498068	0.00894848	0.0504885	0.0143073	0	0.0466188	0.0183566	0.0160323	0	0.0184621	0.0614086	0.0299666	0.0350316	0.0317052	0.0245376	0.00475113	0.0163317	0.0232794	0.0292438	0.0253121	0	0.0103889	0.063511	0	0.0329283	0	0.0193235	0.0109162	0	0
PIGO	0.0178149	0.0243622	0.0156716	0.0170831	0	0	0.0227637	0.0260276	0.0199757	0.0224831	0.0198523	0.0103101	0	0.0676023	0.0539483	0.0374396	0	0.107664	0.018042	0.0214343	0.0148069	0.0172852	0	0.0519685	0.0131418	0.0227582	0	0.00856241	0.0118548	0.0787882	0.00758376	0	0.0117268	0.0159515	0.0120095	0.0143802	0.0113445	0.0210743	0	0.00546506	0.0034223	0.0721235	0.0471708	0	0.00217352	0.011562	0.00466077	0
STOML2	0.0294618	0.0389966	0.0786687	0.135974	0.0226205	0.0881662	0.175686	0.120889	0.0514835	0.0663485	0.0393655	0.0272739	0.0960215	0.095611	0.0741481	0.0657945	0	0.101658	0.104831	0.0180669	0.0693752	0.0511514	0	0.0704363	0.123954	0.0837383	0	0.174179	0.0688316	0.0785406	0.0986402	0.0540806	0.0524237	0.0224542	0.084272	0.00852713	0.0819532	0.0799086	0	0.0865363	0.103215	0.0804725	0.080809	0.0412269	0.0677098	0.0598764	0.0189426	0
FAM214B	0.0427974	0.0345497	0.0544979	0.0999795	0.141337	0.0956069	0.108346	0.103929	0.0684552	0.0679222	0.0877027	0.0280585	0.233709	0.0769938	0.035707	0.085854	0	0.0650048	0.0967378	0.133197	0.0376525	0.057139	0	0.0475514	0.0796913	0.0599404	0	0.108254	0.0732386	0.0839345	0.0632166	0.0691026	0.0481213	0.0524417	0.055484	0.0333449	0.0550599	0.0903049	0	0.0812368	0.0747905	0.014713	0.0874446	0.0799886	0.107259	0.0792969	0.0215153	0
UNC13B	0.374571	0.574768	0.260585	0.42872	0.470009	0.352272	0.251865	0.348662	0.272746	0.304582	0.400138	0.308582	0.757133	0.299258	0.271769	0.360534	0	0.457007	0.359555	0.305238	0.384931	0.344072	0.729541	0.153248	0.377474	0.45929	0	0.610497	0.571453	0.590072	0.315181	0.22186	0.306075	0.317374	0.424542	0.2407	0.388633	0.274588	0	0.342929	0.531707	0.435833	0.452453	0.66362	0.386967	0.237313	0.139313	0
RUSC2	0.339591	0.400164	0.286842	0.441047	0.431377	0.422697	0.294468	0.267521	0.274186	0.327912	0.291598	0.258901	0.711101	0.408797	0.286099	0.377656	0	0.516031	0.359527	0.378931	0.33085	0.232988	0.572297	0.157847	0.31186	0.411994	0	0.408589	0.330144	0.367894	0.291359	0.35657	0.257189	0.173123	0.263513	0.26463	0.290854	0.344753	0	0.303681	0.520449	0.288485	0.441889	0.596207	0.349045	0.221397	0.213588	0
FAM166B	0	0	0.00436059	0.00862181	0	0	0	0.0108598	0.00406065	0	0	0	0	0	0	0	0	0	0	0	0	0.00276563	0	0	0	0	0	0.00458068	0	0.00354819	0.00862853	0	0.00208477	0	0	0	0.00389729	0.00255572	0	0	0	0.00780475	0.00189884	0	0	0	0	0
TESK1	0.0788739	0.127604	0.101487	0.0937118	0.0658264	0.0927605	0.230839	0.0728078	0.0704398	0.0849707	0.0888216	0.0161755	0.169632	0.0559822	0.0789686	0.050671	0	0.0537783	0.119947	0.0617392	0.0387042	0.0278992	0	0.0322089	0.0943251	0.0833642	0	0.144711	0.059382	0.115083	0.135873	0.0366642	0.0745695	0.0153133	0.050042	0.0614592	0.026187	0.0717219	0	0.071919	0.110978	0.108384	0.0874128	0.255768	0.131515	0.0502624	0.00936835	0
CD72	0.00562617	0.0186566	0.0342398	0	0.00695055	0	0.0408275	0.0134346	0.0255871	0.0183809	0.049019	0.0164422	0.124744	0	0.0499267	0.0285931	0	0.0595169	0.0139036	0.0139336	0.0114158	0.0347064	0	0.0115188	0.000802261	0.0364368	0	0.0230911	0.0167048	0.0133267	0.0231138	0.0336263	0.0307159	0.00304218	0.00326982	0.00558738	0.00863833	0.0166612	0	0.020055	0.00619686	0	0.0151036	0.0708655	0.0483944	0	0	0
CCDC107	0.0464025	0.0788313	0.074901	0.118743	0.11208	0.105235	0.171128	0.139207	0.082324	0.0589397	0.0578804	0.0390586	0.11238	0.140118	0.0839571	0.123899	0	0.115969	0.118027	0.0690643	0.113317	0.0733879	0.328357	0.0617275	0.118213	0.0854258	0	0.118685	0.0971091	0.11388	0.094541	0.115731	0.0578966	0.047457	0.0461269	0.0592205	0.122864	0.106142	0	0.101798	0.116812	0.0868115	0.131101	0.155158	0.0455928	0.0295586	0.0662182	0
ARHGEF39	0.00203927	0	0.00752732	0.00466938	0.0499755	0	0	0.0143012	0	0	0.00334302	0	0	0	0.00445404	0.0508829	0	0	0	0	0	0.00663683	0	0.0301969	0	0	0	0	0	0.00453073	0	0.0112082	0.00141966	0	0.00537079	0	0.00313033	0	0	0.00444066	0.00399981	0	0.00851488	0	0.00515367	0.00738139	0	0
CA9	0.00753568	0	0.00260732	0.0092862	0	0	0	0.0104237	0	0	0	0	0	0.0151188	0.0106737	0	0	0	0.0219426	0	0	0	0	0.010903	0	0	0	0	0	0	0	0	0	0	0	0	0	0.00857102	0	0	0	0.0119272	0	0	0	0	0	0
TPM2	0.00380896	0.080719	0.0248929	0.0138124	0.0159676	0.0435096	0.0493204	0.0743053	0.0372416	0.0254432	0.0142417	0.0988169	0.0618007	0.0178717	0.068765	0.0705026	0	0	0.0365333	0.0153275	0.0207433	0.0329947	0	0.00625273	0.00740314	0.0582467	0	0.00824368	0.0709588	0.0157134	0.0802085	0	0.0377454	0.0449321	0.0389587	0.0455201	0.0742002	0.0730853	0	0.0398804	0.00878354	0.0623939	0.061053	0.161722	0.0332596	0.0133546	0	0
TLN1	0.114516	0.157058	0.0876938	0.0607615	0.124025	0.0822468	0.122832	0.129196	0.111777	0.0911329	0.104826	0.0522793	0.0741626	0.100427	0.125255	0.141029	0	0.140267	0.182211	0.121428	0.0729446	0.132796	0.382822	0.0740745	0.0537375	0.148911	0	0.0854467	0.144694	0.0633696	0.11208	0.15079	0.0751875	0.0313475	0.0857508	0.0483348	0.0825453	0.111953	0	0.146592	0.112816	0.0862543	0.0931799	0.123741	0.10133	0.114949	0.0397403	0
CREB3	0.0593439	0.0205127	0.0303393	0.0515049	0.0748702	0.0701987	0.120548	0.0619025	0.0574257	0.0388195	0.0465928	0.0185504	0.0128874	0.0769089	0.04044	0.0643773	0	0.0980732	0.0882219	0.0606787	0.0456541	0.0435108	0.184003	0.0534973	0.066416	0.0385679	0	0.118165	0.0745475	0.0325509	0.0930174	0.0595709	0.0438014	0.0133483	0.0379489	0.0483865	0.0755563	0.0546781	0	0.0670411	0.0616671	0.0277848	0.0857712	0.214555	0.0617497	0.0229775	0.00936835	0
GBA2	0.211086	0.221142	0.154323	0.31868	0.212728	0.189821	0.200349	0.223011	0.165491	0.127293	0.178134	0.142692	0.390877	0.219053	0.218593	0.200858	0	0.407428	0.260084	0.175987	0.206541	0.107832	0.478371	0.172603	0.148973	0.158362	0	0.186586	0.158671	0.261482	0.199748	0.261007	0.123276	0.130934	0.136814	0.114645	0.17617	0.171063	0	0.156166	0.305911	0.185105	0.251848	0.095535	0.220979	0.0862942	0.100052	0
RGP1	0.116812	0.145932	0.0948709	0.0913489	0.136629	0.0695469	0.150091	0.122926	0.0771912	0.0521649	0.0780529	0.0687926	0.08484	0.200772	0.0927679	0.122613	0	0.0866439	0.13532	0.120096	0.137217	0.143302	0.153597	0.0993956	0.104746	0.107245	0	0.117897	0.150951	0.169592	0.086464	0.114813	0.108974	0.053602	0.109377	0.0988629	0.0740367	0.138318	0	0.13304	0.12866	0.0884289	0.125759	0.176068	0.137679	0.0834368	0.0721664	0
MSMP	0	0	0	0.00892125	0	0	0	0	0	0.00456447	0	0	0	0	0	0	0	0	0	0	0	0	0	0	0	0	0	0	0.0112489	0.00169542	0	0	0	0	0	0	0	0.00257603	0	0.00352328	0	0	0	0	0.00527256	0.00639059	0	0
NPR2	0.0288594	0.0273823	0.0439579	0.0595486	0.169121	0.0199925	0.159595	0.0466669	0.0438747	0.0444653	0.041133	0.016268	0.10709	0.0192345	0.0364732	0.072315	0	0.0196403	0.0477275	0.0415626	0.0338878	0.0272635	0	0.017719	0.0344698	0.0407183	0	0.0530228	0.0535312	0.0163163	0.0466156	0.052155	0.0362142	0.0589042	0.0364643	0.030059	0.0876056	0.0758585	0	0.0297486	0.0857933	0.0145159	0.0304128	0.0191667	0.0723933	0.106458	0.00507269	0
SPAG8	0.0503416	0.0711972	0.0293154	0.080743	0.00877095	0.0607223	0.0280325	0.0616916	0.0498529	0.0321198	0.0242231	0.0599721	0.0454898	0.0918604	0.0546245	0.0462981	0	0.0913988	0.0821623	0.0510922	0.0456711	0.0810103	0	0.0667618	0.0248907	0.0329969	0	0.0120005	0.123409	0.0418031	0.065156	0.0632773	0.0481295	0.0127729	0.0164439	0.0270773	0.0340541	0.0369929	0	0.0287989	0.0465206	0.0286262	0.073128	0	0.0216823	0.0141667	0.0318179	0
HINT2	0.0153789	0.00169474	0.024468	0.0216667	0.0223948	0.0188258	0.0316008	0.0269499	0.0183626	0.00552196	0.00385716	0.0053313	0.0347511	0.0715724	0.0204715	0.101361	0	0.0169064	0.0413575	0.0191154	0.0287049	0.0171618	0	0.0476793	0.0401262	0.0231241	0	0.0203594	0.0196994	0.0178307	0.0177056	0.00749422	0.00797906	0	0	0.00202	0.0324833	0.0315377	0	0.027121	0.0845133	0.00667109	0.0893698	0	0.0175336	0.0133907	0.0185759	0
TMEM8B	0.155542	0.181935	0.129994	0.173628	0.132639	0.148293	0.150493	0.165149	0.13061	0.150844	0.112758	0.15461	0.176666	0.104034	0.133146	0.191074	0	0.142301	0.171494	0.16734	0.11263	0.129575	0	0.0497074	0.105509	0.163118	0	0.105238	0.154499	0.214439	0.176905	0.125332	0.114661	0.0949629	0.116984	0.187834	0.130524	0.114195	0	0.151888	0.117252	0.132672	0.162294	0.142696	0.154402	0.179288	0.138563	0
FAM221B	0.00231192	0	0.00497625	0	0.00944767	0	0	0.00282197	0.00225667	0	0	0	0	0	0.00206826	0.0282785	0	0.0139436	0.00466757	0.0075253	0	0.000893566	0	0	0	0	0	0.00438734	0	0.00380011	0	0	0.00515881	0	0	0	0	0	0	0	0	0	0	0	0	0.00746198	0	0
HRCT1	0.012787	0	0.00185897	0	0	0.00449545	0	0	0.00361879	0.0411765	0.00456476	0.0465877	0	0	0.00876317	0.012206	0	0	0.0114433	0.00523708	0.0191575	0.004206	0.141124	0.00841728	0.0037495	0.0104801	0	0	0.0243903	0	0.00760793	0	0.0161264	0.01132	0.00634228	0	0	0	0	0.0104545	0.0054562	0	0	0	0.0148686	0.00530721	0	0
SPAAR	0.0502658	0.0944557	0.02637	0.0291637	0.10308	0.0347024	0.0221887	0.0449908	0.0279962	0.052983	0.0384005	0.0537919	0.0719222	0.154827	0.0829046	0.0517703	0	0.0139722	0.0627677	0.0272723	0.0929474	0.112183	0	0.0637588	0.00678041	0.0540522	0	0.0634	0.0993182	0.0114983	0.00806846	0.112497	0.0418564	0.0401574	0.0440156	0.0113536	0.00286151	0.00822367	0	0.0845002	0.0261812	0.034552	0.0522296	0	0.0321998	0.0424594	0.0189426	0
RECK	0.354438	0.319717	0.255156	0.473194	0.421894	0.313721	0.283373	0.276781	0.214554	0.270052	0.28554	0.182495	0.538567	0.287453	0.279091	0.366648	0	0.40548	0.344729	0.319793	0.267435	0.236219	0.478075	0.163475	0.282519	0.345379	0	0.332613	0.429333	0.272552	0.274975	0.340432	0.224539	0.208377	0.376216	0.271207	0.251348	0.280515	0	0.353365	0.375278	0.267218	0.393425	0.235007	0.372476	0.189043	0.150632	0
GLIPR2	0.00539705	0.0132466	0.00375332	0	0.0156473	0.00449545	0	0	0.00381803	0.00209768	0.00395578	0	0.00533193	0.0284004	0	0.0116843	0	0.0223277	0.0194098	0.0246175	0.00571002	0.000417164	0	0	0.0103241	0.00381019	0	0.0155041	0	0	0.0134363	0.00849844	0.0130318	0	0	0.000824399	0.00554292	0.00953281	0	0	0	0	0	0	0	0.0107683	0	0
CCIN	0	0	0	0	0	0	0.0107491	0.00285094	0	0	0	0	0	0	0	0.0102639	0	0	0	0	0	0	0	0	0.00229115	0	0	0	0	0.0124116	0	0	0	0	0	0	0	0	0	0	0	0	0	0	0	0	0	0
CLTA	0.2661	0.38993	0.288477	0.482964	0.450233	0.252364	0.368048	0.293353	0.272333	0.284497	0.260303	0.235081	0.520834	0.231838	0.253024	0.290846	0	0.369586	0.367813	0.283144	0.278875	0.19951	0.557378	0.219982	0.274055	0.278161	0	0.338209	0.356889	0.305548	0.342681	0.276262	0.20813	0.265757	0.29089	0.320151	0.267594	0.275202	0	0.392094	0.428653	0.329547	0.425695	0.497624	0.325052	0.236005	0.154511	0
GNE	0.13525	0.18267	0.139561	0.241433	0.17935	0.102922	0.112867	0.13164	0.154368	0.102462	0.0692665	0.069385	0.174434	0.166856	0.102951	0.232751	0	0.229525	0.170954	0.173636	0.115412	0.120898	0.165313	0.109441	0.0974916	0.0819492	0	0.115615	0.2124	0.124019	0.110387	0.228244	0.120087	0.117831	0.108594	0.107135	0.115532	0.134808	0	0.133741	0.1801	0.0604589	0.257275	0.207534	0.15885	0.122047	0.17482	0
RNF38	0.336009	0.453048	0.248873	0.530694	0.461525	0.438132	0.428198	0.307683	0.289831	0.333236	0.326823	0.24986	0.684248	0.244291	0.261807	0.392579	0	0.425018	0.394295	0.353099	0.302833	0.25942	0.368681	0.150555	0.339334	0.468633	0	0.444078	0.507642	0.565229	0.296642	0.336737	0.292259	0.212368	0.338279	0.362098	0.226203	0.251179	0	0.386222	0.538906	0.359205	0.464236	0.541855	0.380052	0.236818	0.243754	0
MELK	0.0384261	0.0268102	0.028465	0.0910867	0.0647302	0.049316	0.0214771	0.0226978	0.0120711	0.0097424	0.00471954	0.00751719	0	0.0485492	0.00646397	0.0182544	0	0.00643061	0.00291309	0.0155432	0.0128208	0.0175566	0	0	0.0313876	0.0295275	0	0.0319019	0.0324497	0.0566778	0.0147376	0.00653747	0.00985068	0.0380078	0.0122345	0	0.0147822	0.00486191	0	0.00622806	0.0109344	0.00610555	0.0330011	0	0.0209319	0.00853499	0.010535	0
PAX5	0.0167264	0.0172196	0.0334669	0.0158214	0.0510042	0.0313496	0	0.0158793	0.0259973	0.00313569	0.00813099	0.00184011	0	0.0170825	0.00643353	0.0561762	0	0.0723857	0.0257858	0.00151404	0.010023	0.0127917	0	0.0142533	0.0264383	0.0244676	0	0.00809958	0.0321473	0.0210251	0	0.0618138	0.0117937	0	0.00123183	0.00903721	0.00743163	0.00434072	0	0.0218824	0.0358298	0.0122785	0.0974487	0	0.00884711	0.00746198	0	0
ZCCHC7	0.370315	0.55792	0.209346	0.283693	0.202536	0.362032	0.362818	0.202291	0.237948	0.143074	0.272266	0.310804	0.848722	0.300665	0.291356	0.286325	0	0.466903	0.325516	0.225958	0.275944	0.24094	1.10516	0.121983	0.173009	0.301996	0	0.276465	0.392708	0.632142	0.298846	0.22458	0.146808	0.111518	0.346375	0.215584	0.227602	0.213473	0	0.344709	0.585428	0.350824	0.463826	0.580318	0.289992	0.159934	0.182082	0
GRHPR	0.133989	0.125366	0.0993576	0.115864	0.118964	0.0806456	0.163567	0.132427	0.14475	0.0910191	0.0819891	0.0602425	0.0558336	0.113183	0.107625	0.201884	0	0.134066	0.133817	0.113957	0.101709	0.0902396	0.249335	0.125774	0.0991539	0.124248	0	0.117589	0.172067	0.0976399	0.166856	0.170049	0.113087	0.256963	0.039088	0.109148	0.121131	0.120693	0	0.101975	0.216922	0.124491	0.178175	0.0300951	0.157027	0.097322	0.0937619	0
ZBTB5	0.0643334	0.0548201	0.0802278	0.153948	0.0667716	0.111654	0.0866427	0.102782	0.145459	0.0433728	0.10433	0.018846	0.15572	0.051929	0.0822878	0.0804425	0	0.0402938	0.0956713	0.0931116	0.107427	0.0860482	0	0.0948367	0.0870792	0.101392	0	0.100004	0.199095	0.0898127	0.0583021	0.120808	0.0869123	0.102046	0.0346646	0.103919	0.114592	0.105568	0	0.0873603	0.184413	0.0656538	0.121298	0.115389	0.0903109	0.0958738	0.00936835	0
POLR1E	0.0174926	0.018899	0.0214908	0.0182426	0.0219605	0.0415648	0.00769237	0.0561906	0.020445	0.00752569	0.0309509	0.00512843	0.0763528	0.0248821	0.02268	0.0124387	0	0.050947	0.00889407	0.0231875	0.0113671	0.0280041	0	0.0249916	0.0155742	0.0181177	0	0.0589635	0.0260165	0.0156456	0.0338997	0.0323036	0.0213131	0.0100931	0.0117199	0	0.0335065	0.0376835	0	0.01912	0.0558103	0.015992	0.0589344	0	0.033057	0.00828893	0.0220743	0
FBXO10	0.028894	0.0656167	0.0361725	0.0777467	0.0694292	0.115821	0.148581	0.0730632	0.0663584	0.043229	0.0453049	0.0391532	0.129826	0.00466948	0.0917917	0.0480547	0	0.16053	0.0468828	0.0372229	0.065684	0.0291472	0	0.0413254	0.0189249	0.0351433	0	0.0514306	0.0256219	0.0545791	0.0662771	0.049576	0.0479574	0.0103687	0.0250066	0.0473132	0.0397334	0.0695244	0	0.0401938	0.032604	0.086679	0.0378673	0.0880474	0.0642604	0.0133693	0	0
AL513165.2	0.0530695	0.0594792	0.0253965	0.0405707	0.0256916	0.0217227	0.0158315	0.0156868	0.028558	0.0083651	0.039791	0.020499	0.0232883	0.0492358	0.0458664	0.0052765	0	0.0111755	0.0117866	0.0253434	0.0271445	0.0177004	0	0.0718537	0.0440852	0.0391291	0	0.0354841	0.020996	0.0636146	0.0383684	0.0837033	0.0266574	0.00983647	0.0324253	0	0.0138004	0.0184997	0	0.0382963	0.0186427	0	0.0275984	0	0.037842	0	0	0
AL138752.2	0.364894	0.16022	0.248606	0.462853	0.273395	0.349978	0.213229	0.280781	0.176278	0.215552	0.20264	0.182623	0.215819	0.323754	0.23552	0.239915	0	0.266808	0.358695	0.208439	0.276006	0.255143	0.468053	0.118514	0.191588	0.24635	0	0.266835	0.399126	0.393547	0.228244	0.297759	0.170856	0.0956953	0.129175	0.209986	0.203319	0.184488	0	0.214753	0.314498	0.212394	0.38339	0.0811495	0.197792	0.196915	0.216932	0
FRMPD1	0.156014	0.237714	0.161155	0.114544	0.0892748	0.124251	0.182271	0.195478	0.123344	0.129465	0.175972	0.249626	0.394559	0.185891	0.241984	0.121638	0	0.109633	0.150872	0.0632694	0.13031	0.114846	0.1717	0.0929305	0.0882898	0.0922249	0	0.0910078	0.0905701	0.189902	0.201277	0.158688	0.124534	0.107585	0.141131	0.131722	0.0981558	0.187329	0	0.252151	0.0314526	0.292903	0.134028	0.0481181	0.163849	0.0487698	0.13905	0
TRMT10B	0.167221	0.201163	0.237767	0.375709	0.304417	0.147309	0.233116	0.23757	0.176419	0.108236	0.154144	0.0776425	0.239688	0.341458	0.179045	0.304929	0	0.355987	0.288054	0.202721	0.191032	0.173294	0.166022	0.120566	0.08616	0.138647	0	0.189337	0.245579	0.187253	0.191704	0.193801	0.152133	0.117876	0.0647917	0.161329	0.155293	0.198466	0	0.209135	0.216176	0.126842	0.3785	0.149078	0.150182	0.241651	0.0830096	0
DCAF10	0.431091	0.533497	0.284994	0.504871	0.440813	0.439533	0.365206	0.291068	0.28403	0.354358	0.301617	0.274297	0.64296	0.219073	0.341264	0.372783	0	0.560086	0.377156	0.391498	0.344764	0.233177	0.718205	0.128565	0.336273	0.460187	0	0.489508	0.58442	0.468577	0.261749	0.356253	0.262226	0.193687	0.368493	0.34374	0.328476	0.220126	0	0.39396	0.532978	0.475948	0.505996	0.728666	0.351905	0.212979	0.217191	0
ALDH1B1	0	0.0201123	0.00620828	0.00862181	0.00817067	0.00483423	0.0177485	0.0121088	0.0164917	0.00854285	0.00766632	0.00184011	0	0.0192345	0	0.0199792	0	0	0.0208381	0	0.00676118	0.0130173	0	0	0.00834899	0.00137766	0	0	0.00851071	0.00351828	0.0176441	0	0.00261754	0	0.0145923	0	0.0126589	0.00380523	0	0	0.00486513	0.021227	0	0	0	0	0	0
IGFBPL1	0.00675972	0	0.00795743	0	0	0	0	0.00660327	0.00627881	0.00209768	0.00792049	0	0	0.0249545	0.00301874	0.0111385	0	0	0.0052688	0.00965119	0.0108675	0.00346183	0	0.0176509	0	0.0202633	0	0	0	0	0	0	0.00889524	0	0	0	0	0	0	0	0.0412412	0	0.0155447	0	0	0	0.0189426	0
FAM95C	0.0728789	0.102313	0.0475577	0.133204	0.0570741	0.0944417	0.010703	0.0830153	0.0977431	0.0204748	0.0626805	0.0337118	0.141867	0	0.0655347	0.00813668	0	0.0238629	0.0844547	0.0911432	0.0722232	0.0772684	0.121533	0.0182889	0.0393057	0.0588018	0	0.0518696	0.065974	0.127398	0.0344642	0.025495	0.106058	0.0411443	0.140312	0.0812366	0.0419856	0.0828871	0	0.136787	0.02793	0.0556097	0.108713	0.0350118	0.036201	0.109	0.0735086	0
ANKRD18A	0.108277	0.106969	0.087763	0.0730364	0.0282743	0.0697924	0.0576323	0.0946008	0.119003	0.0854404	0.113819	0.107929	0.129867	0.0702191	0.0933809	0.137779	0	0.0503408	0.113607	0.107955	0.0631618	0.191147	0.219303	0.0446146	0.0948406	0.155541	0	0.0506927	0.0860035	0.180857	0.0569546	0.0580757	0.0855133	0.182318	0.277945	0.157964	0.0594559	0.155062	0	0.1027	0.261659	0.0568092	0.10503	0.157759	0.0467987	0.275338	0.0672517	0
FAM240B	0	0	0.00192458	0	0.0222983	0.0101122	0	0	0	0	0	0	0	0	0	0	0	0	0	0	0	0	0	0	0.00290865	0	0	0	0.00331325	0	0.00829458	0.0123773	0.00090979	0	0.00291535	0	0.00424784	0	0	0	0	0	0.00508493	0	0	0.00738139	0	0
CNTNAP3	0.306715	0.237911	0.179959	0.381022	0.335918	0.233364	0.329582	0.34115	0.168337	0.248815	0.257382	0.271849	0.328465	0.32702	0.226986	0.165015	0	0.149316	0.280701	0.187826	0.1496	0.324573	0.476897	0.194833	0.193144	0.228703	0	0.245444	0.299522	0.411	0.315113	0.241195	0.331455	0.153447	0.4011	0.194411	0.342235	0.408516	0	0.462689	0.512154	0.340043	0.340628	0.205925	0.270061	0.196951	0.130629	0
ANKRD20A2	0.00151642	0.00663049	0.0019223	0	0.00376206	0	0	0.00329113	0.00140398	0.000980812	0.00740592	0.00366313	0.0239509	0	0.000859043	0	0	0	0.00668769	0.00266584	0.00965641	0.00668199	0	0	0.00837901	0.0231536	0	0	0.00800826	0.00664314	0.00486515	0.0153325	0.00254979	0	0	0.0177012	0	0	0	0.00185447	0.0219652	0.0127745	0	0	0	0.00978057	0.00466077	0
FOXD4L6	0	0	0	0	0	0	0	0	0.00127335	0	0	0	0	0	0	0	0	0	0.00613281	0	0	0.000519624	0	0	0	0	0	0	0	0	0	0	0	0	0	0.00418163	0	0	0	0	0	0	0	0	0	0	0	0
CBWD6	0.132575	0.109884	0.0993857	0.162728	0.153319	0.135565	0.1942	0.209251	0.118318	0.161963	0.111263	0.103411	0.158463	0.195945	0.147185	0.193262	0	0.195645	0.0924435	0.151078	0.14218	0.10753	0	0.0756572	0.121277	0.0786088	0	0.174357	0.248252	0.114607	0.165255	0.196664	0.136493	0.0918652	0.0896907	0.130838	0.113203	0.140255	0	0.144535	0.114286	0.251331	0.178702	0.2707	0.174336	0.128354	0.0426958	0
CNTNAP3B	0.269432	0.682972	0.407095	0.685141	0.672084	0.496269	0.56965	0.525356	0.401644	0.467367	0.597898	0.400946	0.876097	1.35012	0.519233	0.686493	0	1.01145	0.586472	0.498665	0.688684	0.541518	0.923898	0.226697	0.437322	0.556907	0	0.708805	0.604256	0.467643	0.510088	0.540201	0.452448	0.45748	0.551683	0.577571	0.511131	0.475221	0	0.274454	0.674871	0.63786	0.717452	0.266097	0.619413	0.231329	0.537108	0
AL391987.2	0.0855901	0.0657838	0.0848189	0.0399813	0.058947	0.0780513	0.0463955	0.0781951	0.0680292	0.121647	0.0776914	0.1335	0.199419	0.106781	0.118639	0.117432	0	0.113905	0.0362316	0.109204	0.108006	0.14644	0.178259	0.0599487	0.0381301	0.0851166	0	0.0342237	0.0401122	0.102064	0.0820441	0.121963	0.0918867	0.0519935	0.0790208	0.0643558	0.0710751	0.0613279	0	0.069003	0.0874412	0.0653653	0.0943269	0.0461197	0.092495	0.0903605	0.0328187	0
ANKRD20A4	0.0188408	0.0200228	0.0271738	0.0489251	0.0785489	0.0496982	0.094983	0.0445784	0.0300716	0.0415425	0.0549563	0.104229	0.0588232	0.0550015	0.008317	0.0512254	0	0.00583518	0.0615826	0.0421841	0.0582496	0.0181066	0	0.0267045	0.0503736	0.00495564	0	0.146379	0.0199541	0.0210042	0.0584648	0.0209445	0.0632374	0.0498213	0.0489599	0.0659659	0.0552282	0.0850686	0	0.0435615	0.0165297	0.0103242	0.0875465	0.136809	0.0864496	0.011562	0	0
FOXD4L5	0	0	0.00406078	0	0	0	0	0.00810193	0.000672508	0	0.00208044	0	0	0	0	0	0	0	0	0.00576582	0	0	0	0	0.00377135	0	0	0	0	0	0	0	0.00275211	0.00475113	0.00790285	0	0.00669415	0	0	0.00622806	0	0	0.00297203	0	0	0	0	0
CBWD5	0.33881	0.380026	0.236852	0.396546	0.37485	0.3595	0.394285	0.365165	0.200357	0.275628	0.228796	0.262826	0.55001	0.315219	0.2483	0.265866	0	0.349523	0.311982	0.292601	0.246915	0.223311	0.740873	0.188039	0.261531	0.326591	0	0.385301	0.402838	0.304153	0.316121	0.257543	0.251436	0.199514	0.285896	0.329112	0.239211	0.275657	0	0.354267	0.400996	0.348283	0.474975	0.67006	0.301145	0.183966	0.115427	0
ANKRD20A3	0.103901	0.0654662	0.0406695	0.0183095	0.0878307	0.0327774	0.00320457	0.0297553	0.0128891	0.0382954	0.0452997	0.0360536	0.0829962	0.0105384	0.0405628	0.0869024	0	0.0364187	0.0289567	0.0344591	0.0382454	0.0411128	0	0.0136801	0.0306163	0.0439248	0	0.0519376	0.0268897	0.0771335	0.0206744	0.0306765	0.0432503	0.0289549	0.0461552	0.0430647	0.0433279	0.0316492	0	0.069455	0.0677134	0.0617404	0.0619337	0.0890451	0.0137776	0.0195654	0.0189426	0
ZNF658	0.13847	0.119508	0.135417	0.263722	0.187808	0.179829	0.185678	0.187545	0.168522	0.132016	0.13829	0.123529	0.196736	0.264193	0.110278	0.0995061	0	0.225408	0.160675	0.138089	0.149595	0.168925	0	0.154985	0.0816996	0.195838	0	0.104162	0.152583	0.0934568	0.164204	0.14423	0.101915	0.107526	0.0865266	0.160463	0.14564	0.155063	0	0.219298	0.176597	0.13759	0.176745	0.119747	0.0901481	0.0724455	0.0479885	0
ANKRD20A1	0.010809	0.0236383	0.0283095	0.0348771	0.0402144	0.0187835	0.0898445	0.0286331	0.037848	0.0396271	0.0424711	0.022853	0.0206084	0.0311155	0.0344452	0.0230874	0	0.0169064	0.0386672	0.0357791	0.0641873	0.014786	0.216421	0.0302794	0.0588844	0.0185271	0	0.0325254	0.0603762	0.00679781	0.0333118	0.0339824	0.0435771	0.128444	0.0330568	0.0493989	0.0251143	0.0208171	0	0.0596748	0.0472911	0.0451909	0.0482195	0.0812282	0.020609	0.0374971	0.00466077	0
CBWD3	0.108781	0.102931	0.0744291	0.152861	0.0905705	0.107493	0.09388	0.129739	0.0822855	0.110543	0.0786748	0.0855344	0.112165	0.114932	0.0853933	0.146905	0	0.137242	0.0745553	0.124749	0.077284	0.0826676	0	0.0856036	0.0722306	0.0917853	0	0.0674162	0.143013	0.122086	0.0924907	0.107695	0.0967579	0.0638032	0.0763293	0.0832951	0.0719089	0.103761	0	0.132405	0.173875	0.151023	0.142111	0.0791584	0.140595	0.0611691	0.056443	0
PGM5	0.00225905	0.00849022	0.0885533	0.182774	0.0803231	0.0360008	0.0107452	0.0472323	0.0331318	0.00455862	0.0177675	0.0128505	0	0.0896809	0.0256908	0.0691418	0	0.0962281	0.0480213	0.00988406	0.0300608	0.0752235	0.210356	0.0456539	0.010019	0.00867402	0	0.00996987	0.166673	0.0604799	0.0145217	0.0779031	0.0345964	0.0122719	0.00703689	0.0361791	0.0199981	0.0132476	0	0.0236288	0.0518515	0.0479298	0.0870441	0	0.0283052	0.0843646	0.0220743	0
PIP5K1B	0.191686	0.111553	0.113579	0.118072	0.0440672	0.0686918	0.139646	0.110316	0.083311	0.0443402	0.0984846	0.0339185	0.0164476	0.0229234	0.0692117	0.0542405	0	0.0771687	0.111087	0.0768911	0.0657465	0.139863	0.324973	0.0292682	0.0757814	0.0847894	0	0.244674	0.101128	0.136276	0.0911644	0.090175	0.0840812	0.050973	0.0730783	0.0877665	0.102436	0.061951	0	0.126184	0.108396	0.118025	0.0941855	0.145496	0.078701	0.0864133	0.00507269	0
AL358113.1	0	0	0	0	0	0	0	0	0	0	0	0	0.00795011	0	0	0	0	0	0	0	0	0	0	0	0	0	0	0	0	0	0	0	0.00172978	0	0	0	0	0	0	0	0	0	0	0.0133958	0	0	0	0
TJP2	0	0	0	0	0	0	0	0	0.00467661	0	0.000782389	0	0	0	0	0	0	0	0	0	0	0	0	0	0	0.0160911	0	0	0	0	0	0	0.00149943	0	0	0	0.00669415	0.00115206	0	0	0	0	0	0	0	0	0	0
FAM189A2	0.0685467	0.0328466	0.0652103	0.0351965	0.0726291	0.042756	0.0555302	0.056019	0.0429572	0.030286	0.0657657	0.0171999	0	0.185097	0.115306	0.0116843	0	0.152479	0.0276395	0.0428194	0.0207384	0.0419245	0	0.0316725	0.0191123	0.0368423	0	0.0147602	0.0356685	0.0328415	0.0775984	0.0697381	0.0674435	0.0611457	0.00149544	0.00688444	0.0467265	0.0172548	0	0.00311635	0.0334511	0.0681459	0.0509736	0.045241	0.0198442	0.063559	0.0348568	0
APBA1	0.56128	0.414715	0.316658	0.655047	0.495249	0.383529	0.433543	0.333371	0.273068	0.308598	0.320687	0.208395	0.644819	0.440738	0.318513	0.254196	0	0.552267	0.417886	0.298537	0.346254	0.233531	0.844884	0.215414	0.301831	0.423894	0	0.421612	0.539165	0.584749	0.283477	0.346796	0.276882	0.309751	0.422129	0.386691	0.212624	0.262856	0	0.43499	0.703671	0.496594	0.595346	0.636618	0.386737	0.228889	0.161278	0
PTAR1	0.213301	0.108849	0.211301	0.164597	0.19696	0.275846	0.217509	0.224635	0.151007	0.160143	0.178283	0.113102	0.206809	0.200848	0.170513	0.21496	0	0.270267	0.255779	0.170771	0.206643	0.127009	0.505877	0.153156	0.243316	0.271355	0	0.191188	0.173841	0.23934	0.209927	0.152439	0.14744	0.170139	0.093665	0.156915	0.147478	0.187355	0	0.238304	0.212411	0.112507	0.199625	0.313472	0.191354	0.0734385	0.15623	0
C9orf135	0	0	0.00745611	0.00409007	0	0	0	0.00362227	0.00490537	0.011947	0	0	0	0.00475113	0.00360227	0	0	0	0	0	0	0.00522201	0	0.010903	0	0	0	0	0.0240393	0.0062174	0	0.0540522	0.00130774	0	0	0.0013477	0.00371156	0	0	0	0	0	0.01731	0	0	0.010715	0	0
MAMDC2	0.585308	0.540241	0.405541	0.746828	0.706446	0.496649	0.467181	0.572123	0.386247	0.416003	0.341331	0.446343	0.751874	0.2243	0.379558	0.643944	0	0.734042	0.508303	0.55347	0.496796	0.350164	0.866939	0.534011	0.451841	0.578104	0	0.599869	0.530214	0.778027	0.391713	0.33596	0.361178	0.446215	0.505892	0.268668	0.430871	0.455139	0	0.465614	0.546162	0.447091	0.581591	0.769105	0.453647	0.311003	0.403504	0
SMC5	0.314812	0.51276	0.271192	0.551786	0.503736	0.453684	0.281986	0.342617	0.276864	0.373633	0.296808	0.224188	0.633137	0.352619	0.297199	0.400198	0	0.651163	0.413701	0.377847	0.322083	0.304712	0.660225	0.197263	0.359502	0.485862	0	0.470773	0.572861	0.525189	0.278237	0.236977	0.309649	0.25459	0.401178	0.382569	0.307073	0.341882	0	0.369848	0.554314	0.401812	0.537815	0.719751	0.319254	0.274919	0.366333	0
KLF9	0.174211	0.168613	0.12722	0.289315	0.254116	0.178419	0.201535	0.175549	0.122566	0.169067	0.16328	0.145693	0.135643	0.1898	0.110474	0.157629	0	0.199948	0.159019	0.193776	0.178442	0.129223	0	0.101171	0.169437	0.237328	0	0.270842	0.185605	0.151076	0.176918	0.170952	0.124485	0.151566	0.199816	0.11415	0.123039	0.13549	0	0.243154	0.246904	0.129486	0.155525	0.314202	0.167276	0.144914	0.0746847	0
TRPM3	0.0882246	0.148052	0.137962	0.18217	0.242363	0.135627	0.170186	0.108958	0.0882467	0.114649	0.106173	0.102696	0.174251	0.0655103	0.0793954	0.181789	0	0.182908	0.102996	0.10245	0.0657672	0.122418	0.0614107	0.0891119	0.140111	0.216036	0	0.277529	0.234778	0.309779	0.11654	0.115442	0.127279	0.0311871	0.134838	0.0804876	0.113706	0.198316	0	0.0674679	0.150409	0.196566	0.190938	0.394219	0.0878147	0.124472	0.249643	0
CEMIP2	0.500329	0.572405	0.372124	0.604864	0.557496	0.455207	0.403973	0.463798	0.488001	0.466425	0.408808	0.333805	0.58214	0.421129	0.365179	0.507587	0	0.53271	0.437514	0.416202	0.38801	0.371435	0.319468	0.258331	0.452105	0.468983	0	0.467087	0.656723	0.593713	0.479334	0.449541	0.361241	0.467891	0.416744	0.363878	0.391665	0.379238	0	0.40781	0.557321	0.647096	0.581449	0.748666	0.370181	0.4177	0.32148	0
ABHD17B	0.144381	0.143849	0.202898	0.231732	0.184988	0.145012	0.178007	0.209498	0.211119	0.1887	0.155295	0.109104	0.197528	0.118698	0.154248	0.187155	0	0.133564	0.168446	0.227892	0.213796	0.117161	0.31078	0.127891	0.251414	0.28643	0	0.260968	0.159464	0.270081	0.203195	0.16713	0.113667	0.175101	0.132727	0.180732	0.150231	0.172433	0	0.159781	0.222426	0.174959	0.190272	0.112687	0.182049	0.064384	0.169609	0
C9orf85	0.343686	0.353234	0.241068	0.241006	0.285852	0.234915	0.225636	0.227062	0.197551	0.196579	0.205402	0.1993	0.262174	0.230016	0.197824	0.23782	0	0.319773	0.221557	0.253704	0.27199	0.186498	0.271194	0.132914	0.281149	0.286314	0	0.414029	0.338673	0.279721	0.195768	0.216293	0.20798	0.196309	0.21429	0.2312	0.193946	0.208503	0	0.236986	0.279279	0.2464	0.371703	0.435271	0.231083	0.146858	0.0955163	0
C9orf57	0.00614689	0	0.0157603	0.0148091	0.0143466	0	0	0.011906	0.000972041	0.0144604	0	0	0.0312841	0.0460393	0.00815318	0.0144036	0	0.0111755	0.0104602	0.0101854	0.00341397	0.0185613	0	0.0220363	0.00229553	0.00205194	0	0.0206808	0	0.0202048	0.0236924	0.0240679	0.00552751	0.00377344	0.00425885	0	0.00232037	0	0	0	0	0	0.053924	0	0.0131467	0	0	0
GDA	0.0610763	0.0590095	0.0601437	0.102758	0.119529	0.0668294	0.0764109	0.0623559	0.0641188	0.0404847	0.0200407	0.0541664	0.101155	0.0850404	0.0192199	0.0426142	0	0.119494	0.0391159	0.108209	0.0620541	0.0534416	0.214983	0.0674581	0.0909481	0.0282011	0	0.0935703	0.140105	0.119633	0.0999173	0.0895532	0.0670341	0.0219465	0.062857	0.0282774	0.0562259	0.0578874	0	0.0547976	0.0363615	0.0315432	0.190323	0.119669	0.0141176	0.0379315	0.00507269	0
ZFAND5	0.291104	0.274774	0.250261	0.364794	0.388051	0.460011	0.322907	0.306725	0.212118	0.224003	0.332927	0.25769	0.31145	0.174084	0.240976	0.200484	0	0.431081	0.390608	0.275786	0.293194	0.214504	0	0.144824	0.475444	0.385105	0	0.494923	0.419319	0.333468	0.346053	0.243231	0.255236	0.217869	0.298926	0.188302	0.243266	0.252843	0	0.267449	0.298841	0.348497	0.327109	0.363977	0.38302	0.183398	0.140862	0
TMC1	0.0108487	0.0130543	0.0338435	0.0627262	0.0213009	0.0163994	0.0119396	0.0120596	0.0128661	0	0.00377952	0.0189604	0	0.0254053	0.0289145	0.0102639	0	0.0322817	0.0437736	0	0.00246319	0.0150935	0	0.0103651	0.0159367	0.005103	0	0.0232487	0.0462111	0.0288299	0.0127991	0.0119234	0.00740312	0.00627518	0	0.00501316	0.0230117	0.0129836	0	0.00507666	0.00469565	0.00489464	0.0209255	0	0.00796243	0	0	0
ALDH1A1	0.215458	0.16671	0.255684	0.268387	0.303881	0.146903	0.61244	0.278394	0.120634	0.235697	0.329748	0.244178	0.145537	0.346926	0.0964298	0.209529	0	0.211513	0.31784	0.171578	0.187079	0.266536	0.140686	0.138888	0.27292	0.10165	0	0.488357	0.253935	0.348952	0.472584	0.255661	0.102907	0.159745	0.234758	0.237776	0.15332	0.338921	0	0.177309	0.160362	0.323006	0.40278	0.383543	0.212153	0.20588	0.226488	0
ANXA1	0.147306	0.0427777	0.117587	0.374848	0.111722	0.163265	0.344989	0.28365	0.127976	0.0971667	0.111518	0.0681205	0.148345	0.0939392	0.113339	0.427091	0	0.0697903	0.0663812	0.0466578	0.0831321	0.0698189	0	0.088524	0.208368	0.203164	0	0.323417	0.465436	0.126112	0.417876	0.381406	0.120451	0.0256031	0.199513	0.221204	0.286006	0.203097	0	0.172676	0.117912	0.294601	0.291842	0.230059	0.21724	0.0526316	0.136321	0
RORB	0.15539	0.137355	0.0510638	0.16673	0.157761	0.101309	0.153755	0.0909542	0.043293	0.0310631	0.0242224	0.0441179	0.161446	0.118857	0.0766659	0.0459009	0	0.0205626	0.0716021	0.0760178	0.0174606	0.0364836	0.184003	0.0141702	0.123675	0.21197	0	0.121799	0.19901	0.249097	0.0790707	0.152299	0.0689743	0.024179	0.0472313	0.0652822	0.0533804	0.048198	0	0.0630346	0.0631937	0.0200219	0.0794292	0.274816	0.13991	0.0512192	0.00466077	0
TRPM6	0.0149881	0.0373405	0.0284041	0.0782704	0.127541	0.0186021	0.0102907	0.0484161	0.0557767	0.0136019	0.0375943	0.0270103	0.0194134	0.0374338	0.0241812	0.0733705	0	0.0211243	0.0284754	0.0188297	0.0200812	0.00581903	0	0.0411534	0.0453515	0.0260568	0	0.0142605	0.03575	0.0849258	0.00342508	0.0193399	0.00961392	0.00367173	0	0.0181934	0.0340426	0.0162791	0	0.0313997	0.0435738	0.00466542	0.0141779	0.0663451	0.0192986	0.0165729	0.00466077	0
C9orf40	0.028758	0.0642962	0.0676519	0.0471843	0.0129561	0.0285675	0.145286	0.094962	0.0681229	0.0173583	0.0198783	0.0271904	0.0887548	0.139312	0.0410235	0.0964901	0	0.120449	0.0911726	0.0129144	0.0521133	0.0719676	0.140686	0.0863431	0.0348111	0.0541264	0	0.0716098	0.0960179	0.0342838	0.0713618	0.112332	0.0372192	0.0463734	0.0091021	0.0335401	0.0780963	0.0801736	0	0.0322401	0.0851317	0.0711479	0.122517	0	0.0979709	0.100753	0.0221648	0
CARNMT1	0.278571	0.290957	0.250448	0.454503	0.386729	0.287433	0.299443	0.250407	0.249034	0.262222	0.230018	0.241837	0.38869	0.197554	0.290336	0.302546	0	0.357285	0.318287	0.250258	0.293936	0.160517	0.29723	0.201681	0.323526	0.349656	0	0.24697	0.254633	0.337534	0.246479	0.235683	0.21712	0.22762	0.174287	0.274497	0.202891	0.272124	0	0.260719	0.429396	0.178173	0.247305	0.505299	0.262585	0.166533	0.11981	0
NMRK1	0.262847	0.120096	0.0872963	0.188288	0.0673531	0.0625265	0.148359	0.264768	0.181884	0.0958063	0.178172	0.136376	0.206839	0.139126	0.0911137	0.161397	0	0.148764	0.183735	0.151356	0.124235	0.192615	0.369014	0.119175	0.155163	0.0911956	0	0.231623	0.257666	0.163366	0.189791	0.151186	0.118115	0.171568	0.162919	0.148613	0.166718	0.163737	0	0.252088	0.209777	0.139221	0.242473	0.153953	0.194579	0.182154	0.0779209	0
OSTF1	0.0983165	0.226351	0.165359	0.263014	0.26847	0.200212	0.186113	0.188757	0.212693	0.0994725	0.145395	0.0661065	0.207264	0.114417	0.169819	0.146298	0	0.181715	0.191006	0.135516	0.152698	0.121171	0	0.118505	0.189335	0.136206	0	0.155278	0.204764	0.224346	0.156166	0.164897	0.129883	0.115662	0.16912	0.223244	0.190817	0.178483	0	0.22875	0.249302	0.17781	0.310177	0.0708655	0.227372	0.0991615	0.118873	0
PCSK5	0.693049	0.713363	0.484286	0.598877	0.571336	0.572576	0.471638	0.559941	0.445514	0.408767	0.50352	0.514602	0.67548	0.40441	0.622716	0.697224	0	0.905031	0.50694	0.563807	0.502038	0.544098	0.642387	0.372079	0.660334	0.688081	0	0.623229	1.07436	0.677563	0.474001	0.530262	0.600012	0.663398	0.53658	0.404888	0.488159	0.470774	0	0.510567	0.739502	0.690759	0.760035	1.01687	0.540156	0.468759	0.123998	0
RFK	0.104948	0.101445	0.109672	0.118505	0.16331	0.173365	0.195175	0.181224	0.0795434	0.0607741	0.108006	0.114067	0.0627474	0.0536233	0.075626	0.0840206	0	0.150299	0.143518	0.0860011	0.102039	0.10853	0	0.0775262	0.130125	0.156387	0	0.121835	0.10561	0.0468161	0.132938	0.137704	0.062778	0.099834	0.0666605	0.0939409	0.112474	0.131702	0	0.0986594	0.0948148	0.122417	0.0876525	0.0651612	0.150183	0.0621616	0.0193309	0
GCNT1	0.147307	0.116432	0.117412	0.316214	0.171842	0.175079	0.127805	0.149239	0.141654	0.155133	0.128467	0.10167	0.164618	0.16865	0.0556851	0.245397	0	0.0865896	0.187781	0.142876	0.1369	0.105612	0	0.108291	0.13683	0.121585	0	0.142296	0.157192	0.203715	0.157694	0.203923	0.126089	0.117213	0.161795	0.120143	0.087703	0.167258	0	0.0967073	0.0945213	0.132251	0.266204	0.204612	0.102582	0.317819	0.0976509	0
PRUNE2	0.408116	0.439282	0.230018	0.500111	0.460043	0.438779	0.252456	0.306233	0.274979	0.269637	0.243902	0.275336	0.658971	0.303323	0.309477	0.370962	0	0.639754	0.346423	0.371619	0.2921	0.187796	0.590611	0.0901416	0.353557	0.418818	0	0.521987	0.555372	0.53053	0.277344	0.259641	0.224985	0.237126	0.403541	0.385997	0.238501	0.238261	0	0.288343	0.550307	0.316172	0.513817	0.607025	0.41199	0.28554	0.372586	0
VPS13A	0.410739	0.19354	0.184702	0.450898	0.273314	0.152383	0.106455	0.252957	0.28073	0.233904	0.166886	0.202345	0.695118	0.222959	0.248249	0.325624	0	0.532988	0.28526	0.215916	0.184788	0.27434	0.708096	0.0686054	0.210699	0.286782	0	0.300932	0.358927	0.549846	0.159074	0.170591	0.184022	0.246864	0.180814	0.301642	0.144929	0.25082	0	0.398297	0.499305	0.43416	0.352752	0.873802	0.316247	0.184877	0.0783416	0
GNA14	0.137373	0.12867	0.0699855	0.145435	0.0626368	0.0745779	0.111027	0.0787609	0.139886	0.05125	0.0344392	0.108494	0.103697	0.149827	0.212598	0.0755382	0	0.205633	0.0207849	0.0973981	0.0872057	0.194456	0.142254	0.109176	0.0690819	0.106931	0	0.0276749	0.0936457	0.135688	0.0390532	0.053035	0.0666077	0.244754	0.0896983	0.0369326	0.0528877	0.0603113	0	0.122106	0.205221	0.0320583	0.137841	0.0613709	0.100548	0.0910757	0.0404558	0
GNAQ	0.340353	0.501138	0.1911	0.259502	0.281816	0.212389	0.230914	0.17013	0.251068	0.36573	0.216384	0.257982	0.712988	0.180683	0.196828	0.202955	0	0.337496	0.232598	0.247074	0.266078	0.176661	0.805122	0.14382	0.23097	0.292617	0	0.276336	0.496691	0.560259	0.246675	0.340899	0.244821	0.173319	0.452278	0.241176	0.142615	0.187492	0	0.358543	0.500397	0.401426	0.337826	0.343895	0.267331	0.118128	0.271199	0
CEP78	0.396166	0.375066	0.26871	0.443929	0.407226	0.31236	0.406267	0.246863	0.244249	0.312882	0.295288	0.224863	0.375025	0.249166	0.217938	0.390715	0	0.272286	0.34165	0.199046	0.196387	0.237218	0	0.225955	0.283152	0.295201	0	0.333706	0.317349	0.366237	0.238013	0.26681	0.206824	0.138548	0.301463	0.241146	0.237488	0.2639	0	0.331993	0.365152	0.186579	0.41348	0.525257	0.274686	0.15761	0.232425	0
PSAT1	0.0678718	0.0665565	0.0721112	0.111643	0.0148859	0.0614182	0.317903	0.0578715	0.036133	0.0770983	0.0234201	0.0113178	0.0465806	0	0.0370922	0.0392643	0	0.0437804	0.0199377	0.0319728	0.075595	0.116911	0	0.0180148	0.0658617	0.0510163	0	0.0179076	0.0831686	0.0462284	0.0504636	0.00682527	0.0841535	0.0399656	0.0450747	0.0271633	0.0404638	0.0541726	0	0.028303	0.153025	0.0392745	0.0315601	0.203804	0.0344662	0.0234772	0.0351688	0
TLE4	0.488944	0.449473	0.319808	0.602042	0.553031	0.491139	0.646034	0.375521	0.306011	0.346091	0.366263	0.362823	0.671605	0.549456	0.423846	0.373812	0	0.534274	0.514717	0.427096	0.485791	0.357343	0.680872	0.28719	0.47459	0.52628	0	0.522823	0.606208	0.741093	0.376639	0.460805	0.315453	0.332698	0.435657	0.446364	0.380341	0.36543	0	0.460152	0.513157	0.524999	0.616292	0.869978	0.388338	0.214694	0.153457	0
TLE1	0.357993	0.255963	0.277582	0.490149	0.417073	0.383438	0.255529	0.313571	0.294347	0.320379	0.339697	0.201053	0.289179	0.381509	0.287311	0.361647	0	0.423242	0.320446	0.383552	0.239035	0.170915	0.477979	0.109355	0.256994	0.276827	0	0.3127	0.19943	0.553085	0.289261	0.247694	0.214306	0.179812	0.236311	0.293712	0.265126	0.266072	0	0.287734	0.449094	0.303428	0.295101	0.258675	0.244941	0.297877	0.208956	0
RASEF	0.00644534	0	0.00963184	0.00718598	0.0355826	0	0.0210362	0.006682	0.000965788	0.0635002	0.0164587	0	0.0242479	0.00825119	0.00862297	0	0	0	0.00676672	0.00448814	0.00222637	0.0046966	0	0.0154954	0	0.00171672	0	0	0.0184387	0.010934	0.00384135	0	0.00644903	0.00450196	0.0140939	0.0189427	0.00856101	0	0	0.00864646	0	0	0.0161696	0	0	0.00738139	0	0
FRMD3	0.188342	0.228218	0.168493	0.168118	0.296381	0.212985	0.137867	0.247378	0.212519	0.121975	0.209312	0.178909	0.248231	0.217174	0.298769	0.230188	0	0.248116	0.233561	0.257177	0.23051	0.20341	0.300336	0.157795	0.175326	0.1752	0	0.328345	0.123612	0.233763	0.153807	0.111048	0.169038	0.181892	0.162747	0.202433	0.157856	0.0757572	0	0.164996	0.197949	0.193819	0.105825	0.334482	0.186086	0.226005	0.329987	0
IDNK	0.104802	0.079476	0.0650145	0.182192	0.115041	0.16766	0.0625141	0.102823	0.11244	0.0766959	0.122166	0.078213	0.166235	0.0937845	0.146518	0.0831793	0	0.118317	0.0821941	0.128065	0.0713116	0.0570868	0.0924348	0.100688	0.0342397	0.0728336	0	0.036042	0.062737	0.124802	0.0674064	0.111041	0.0700354	0.0475632	0.0560339	0.141528	0.0702229	0.0712385	0	0.120797	0.195291	0.0488688	0.123052	0.166115	0.0258408	0.0624718	0.0778465	0
UBQLN1	0.377773	0.41656	0.218397	0.442702	0.458128	0.409809	0.349484	0.324779	0.263208	0.239123	0.254632	0.254987	0.544041	0.241058	0.256443	0.288667	0	0.327136	0.365608	0.291856	0.2517	0.217035	0.140686	0.139192	0.344664	0.404047	0	0.427662	0.622264	0.381641	0.326711	0.257246	0.240263	0.217282	0.293488	0.286243	0.311946	0.245211	0	0.371553	0.436026	0.355121	0.430132	0.523018	0.343578	0.182297	0.216142	0
GKAP1	0.245707	0.189025	0.163216	0.21692	0.189915	0.236749	0.197222	0.186371	0.156226	0.226514	0.155423	0.172984	0.240931	0.0994994	0.137221	0.193096	0	0.128256	0.178756	0.197651	0.136057	0.194387	0.128285	0.116151	0.177893	0.260033	0	0.345147	0.337812	0.226223	0.173042	0.211866	0.174974	0.0999692	0.129074	0.100939	0.144093	0.187937	0	0.187293	0.209016	0.143774	0.211324	0.551477	0.241784	0.0920485	0.0396547	0
KIF27	0.243945	0.308812	0.209748	0.251609	0.184858	0.293895	0.149924	0.197474	0.103594	0.158619	0.193924	0.153041	0.207534	0.264126	0.143242	0.214439	0	0.25092	0.217439	0.170286	0.234221	0.195114	0.278775	0.163666	0.206627	0.223284	0	0.303402	0.312616	0.309649	0.225763	0.246018	0.140638	0.165282	0.239404	0.135514	0.156136	0.181428	0	0.204429	0.197522	0.152117	0.313099	0.21813	0.160233	0.170318	0.0731855	0
C9orf64	0.00249315	0.0208087	0.0235093	0.064442	0.0172979	0.0296436	0.0198859	0.0140025	0.0190102	0.0517136	0.0240253	0.00751256	0.0368653	0.0172988	0.0204192	0.102127	0	0.0129618	0.0591359	0.0221118	0.0174491	0.0236854	0	0.0195349	0.0223885	0.0031808	0	0.034055	0.0195087	0.0112386	0.0283237	0.0336114	0.0240622	0.00689473	0.0180243	0.0239241	0.0335702	0.0399473	0	0.0284877	0.0582247	0.0102263	0.0456051	0.0237717	0.0172404	0.0177664	0.00466077	0
HNRNPK	0.281962	0.233355	0.217124	0.378527	0.429358	0.382896	0.319064	0.27623	0.172745	0.221331	0.261835	0.215644	0.424786	0.207199	0.194979	0.220548	0	0.346684	0.334152	0.204744	0.266327	0.200496	0.346826	0.142768	0.349622	0.36618	0	0.456633	0.499736	0.315998	0.311265	0.383699	0.182237	0.185474	0.320732	0.181141	0.225678	0.257236	0	0.242657	0.293336	0.292508	0.365583	0.440298	0.296442	0.14759	0.0819688	0
RMI1	0.109055	0.0760919	0.0886788	0.113586	0.100763	0.0952467	0.0910412	0.0824186	0.0592333	0.084867	0.0788933	0.0849852	0.0183418	0.0804882	0.0858907	0.0559941	0	0.101915	0.119104	0.0434075	0.123973	0.0852113	0.220472	0.0420717	0.0758688	0.126742	0	0.0779878	0.0877893	0.197448	0.0853522	0.0703163	0.0625548	0.158165	0.0494716	0.0480578	0.0796256	0.0751333	0	0.0561769	0.160961	0.041519	0.127099	0.169381	0.0791425	0.0673687	0.0189426	0
SLC28A3	0	0.00169474	0.00376695	0.0331248	0.00903036	0.0101346	0.0165377	0.00933173	0.00196649	0.00342463	0.00035228	0.0052731	0	0.012004	0	0.012206	0	0.0133653	0.00686409	0.0197322	0.0146593	0.0012331	0	0	0	0	0	0	0.0194936	0	0	0.00646605	0.00220985	0	0	0	0.00174427	0	0	0.0136435	0	0	0.0059849	0	0.00384772	0	0	0
NTRK2	0.319743	0.436638	0.206496	0.458883	0.469936	0.332317	0.273028	0.306314	0.352703	0.244197	0.236392	0.314318	0.883	0.461083	0.286062	0.397074	0	0.352951	0.243795	0.319607	0.561447	0.220177	0.688436	0.425543	0.263641	0.376728	0	0.331718	1.38419	0.520367	0.275055	0.411752	0.257947	0.146541	0.394955	0.255461	0.156154	0.222344	0	0.301882	0.756711	0.368067	0.531531	0.715528	0.290884	0.245538	0.378231	0
AGTPBP1	0.486047	0.433074	0.263664	0.467257	0.484054	0.32515	0.343047	0.260907	0.23199	0.401526	0.240003	0.26958	0.683846	0.35022	0.299205	0.362089	0	0.500423	0.379663	0.37546	0.332422	0.229901	0.764132	0.102392	0.259826	0.401217	0	0.364607	0.529848	0.582683	0.334661	0.239746	0.243677	0.168804	0.438362	0.301259	0.224404	0.237005	0	0.246754	0.536594	0.408438	0.323456	0.824284	0.363254	0.154039	0.163115	0
NAA35	0.381682	0.364389	0.25306	0.517451	0.46374	0.554878	0.420793	0.310167	0.308016	0.321905	0.360853	0.260661	0.510608	0.220711	0.250281	0.337412	0	0.519832	0.3654	0.3512	0.360994	0.251112	0.267643	0.2072	0.357353	0.438398	0	0.523892	0.685868	0.593401	0.324539	0.253801	0.259154	0.194834	0.298932	0.278091	0.227094	0.294292	0	0.372999	0.533859	0.370185	0.521864	0.599368	0.258674	0.132992	0.172374	0
GOLM1	0.343621	0.484838	0.24854	0.553751	0.446345	0.44596	0.339546	0.277315	0.235014	0.297429	0.350939	0.289062	0.6694	0.321269	0.276218	0.220836	0	0.54445	0.36403	0.383554	0.306509	0.261994	0.446081	0.12468	0.269229	0.395162	0	0.4751	0.48434	0.373856	0.296533	0.312928	0.286925	0.278527	0.348399	0.274504	0.293051	0.321384	0	0.32963	0.473185	0.363922	0.461447	0.67093	0.322998	0.168139	0.108934	0
C9orf153	0.0476565	0.0799349	0.038652	0.0776262	0.0362363	0.0387556	0.127593	0.0640618	0.0166472	0.0226013	0.015441	0.0150167	0.070217	0.00390826	0.0214293	0.0450455	0	0.0169064	0.0429871	0.00548406	0.0344042	0.0646962	0	0.0213596	0.00646833	0.0243844	0	0.0683223	0.0425868	0.0409369	0.0148697	0.119254	0.055683	0.0333999	0.0614754	0.0463096	0.0372078	0.063585	0	0.0689056	0.0665924	0.019832	0.0471221	0.149378	0.0537004	0.0107317	0	0
ISCA1	0.1571	0.118528	0.178558	0.290273	0.244707	0.203043	0.271355	0.248247	0.132075	0.132483	0.170836	0.128657	0.169432	0.207373	0.187075	0.260898	0	0.309702	0.304412	0.163301	0.220068	0.125599	0.457383	0.0987051	0.204974	0.23917	0	0.264165	0.210567	0.221245	0.189365	0.186511	0.183785	0.129759	0.179664	0.150983	0.229221	0.216032	0	0.159543	0.266364	0.287785	0.221068	0.212717	0.29103	0.171942	0.107829	0
TUT7	0.310761	0.23607	0.232838	0.36418	0.32896	0.327001	0.264149	0.249017	0.23507	0.229066	0.282829	0.235573	0.407353	0.219496	0.295818	0.249117	0	0.215764	0.275021	0.214413	0.285525	0.254016	0.343638	0.149779	0.242099	0.370468	0	0.318292	0.386302	0.404425	0.188522	0.197292	0.212707	0.181979	0.285707	0.220292	0.193929	0.294266	0	0.316819	0.295528	0.260441	0.33277	0.369696	0.263604	0.144229	0.136103	0
GAS1	0	0	0.00394494	0	0	0	0.0102768	0.00280895	0.00592611	0	0.000973415	0	0	0	0	0	0	0	0.0181219	0.012363	0.00739635	0.00135388	0	0	0.00124316	0.00425585	0	0	0	0	0.0159203	0	0.00473334	0	0	0	0.00405691	0.0129299	0	0.00807209	0	0	0	0	0	0	0	0
DAPK1	0.420158	0.47339	0.330542	0.610224	0.659583	0.410545	0.296021	0.432367	0.344643	0.382568	0.354987	0.316657	0.73574	0.273377	0.391431	0.404656	0	0.502051	0.426234	0.407281	0.386834	0.305066	0.774262	0.199924	0.368542	0.425791	0	0.467363	0.562674	0.540633	0.353039	0.331688	0.318123	0.391223	0.397672	0.327023	0.289777	0.248324	0	0.401793	0.60495	0.510951	0.523789	0.751113	0.449102	0.242008	0.416497	0
CTSL	0.0840697	0.132183	0.0706586	0.105171	0.0921416	0.0630969	0.135804	0.139188	0.0865749	0.0149359	0.0567979	0.0592666	0.162363	0.105865	0.102265	0.0919663	0	0.0505555	0.143057	0.128353	0.0433577	0.0932566	0	0.0410871	0.0500333	0.0686708	0	0.0669853	0.100035	0.0532757	0.0919237	0.0990364	0.0810197	0.04116	0.0550561	0.0461225	0.0643067	0.0959384	0	0.0978946	0.0889638	0.0446825	0.138998	0.105103	0.0538423	0.0786207	0.0337725	0
AL353572.3	0	0	0	0	0	0	0	0	0	0	0	0	0	0	0	0	0	0	0	0	0	0	0	0	0	0	0	0	0	0	0	0	0	0	0	0	0	0	0	0	0	0	0	0	0	0	0	0
CDK20	0.0411681	0.00868471	0.0605996	0.0639869	0.108286	0.0730734	0.0776098	0.0658261	0.0704914	0.0391298	0.00995656	0.016443	0.0469856	0.0337546	0.0460308	0.0265673	0	0.0485994	0.0861974	0.0121978	0.0593896	0.0471101	0	0.0140105	0.0431965	0.0138716	0	0.0720157	0.0931649	0.0760939	0.0856566	0.0594978	0.0451699	0.0220081	0.00659437	0.0240938	0.0395388	0.0819878	0	0.0317512	0.0521763	0.0353257	0.0430262	0	0.0902824	0.0251253	0	0
SPIN1	0.337809	0.512429	0.262695	0.485666	0.358395	0.301169	0.273709	0.27835	0.246595	0.330779	0.333454	0.285055	0.541761	0.378106	0.336645	0.448084	0	0.567738	0.366423	0.312548	0.312044	0.229903	0.706725	0.127005	0.369419	0.457972	0	0.497927	0.570885	0.571576	0.25039	0.208238	0.222263	0.257327	0.403309	0.24975	0.224385	0.233234	0	0.420137	0.498599	0.467026	0.460101	0.785541	0.3025	0.198266	0.0648489	0
NXNL2	0.0247237	0.0144419	0.0217715	0.0444756	0.0453291	0.0217648	0.0206226	0.0341365	0.00929756	0.0114886	0.00600047	0.00778672	0.0379923	0.0129751	0.0175321	0.0345715	0	0.0276248	0.00929045	0.0210204	0.00712083	0.0333932	0.139989	0.00981801	0.0224913	0.0489765	0	0.0184254	0.0344159	0.0145325	0.00187158	0.00726073	0.0263819	0.0445908	0.0356105	0.00869301	0.0232383	0.0269943	0	0.0608047	0.0240963	0.0182021	0.0204451	0.0514877	0.0409967	0.0107381	0.010535	0
S1PR3	0	0.00634904	0.00898754	0.0108144	0.0222323	0	0.00572585	0.00116179	0.00592371	0	0	0	0	0	0	0.00271189	0	0	0.0139622	0	0.0165583	0	0	0.0109177	0	0	0	0.0042381	0	0	0.00235814	0	0.00139556	0	0	0	0	0	0	0	0.00949431	0	0.008408	0	0	0	0	0
SHC3	0.468049	0.273646	0.262536	0.378137	0.326451	0.32538	0.305749	0.168109	0.199736	0.131267	0.33864	0.111963	0.384892	0.274566	0.333907	0.499511	0	0.54079	0.299955	0.429766	0.294077	0.290728	0.314245	0.0910411	0.252923	0.454684	0	0.360309	0.460091	0.538586	0.285217	0.267874	0.253925	0.283787	0.296327	0.217919	0.361504	0.230015	0	0.363225	0.399185	0.387555	0.579824	0.627625	0.357969	0.202419	0.0948351	0
CKS2	0.00250641	0	0.0100673	0.00536313	0	0	0.0366918	0	0.00256748	0	0.00859777	0	0	0	0	0	0	0	0.0148134	0	0.0118282	0.0151444	0	0.00625273	0.0138412	0.00469688	0	0.0057071	0.0096836	0	0.0136711	0.0114924	0.0107542	0	0.00326982	0.00654694	0.00828691	0.0142285	0	0	0	0	0	0	0.00514689	0.0268226	0	0
SECISBP2	0.388229	0.407813	0.260419	0.392881	0.377779	0.310558	0.208076	0.329562	0.289834	0.267793	0.313733	0.218507	0.414148	0.352946	0.301612	0.280566	0	0.487949	0.38403	0.451194	0.380817	0.214965	0.414669	0.251254	0.256163	0.395564	0	0.273024	0.451258	0.416356	0.267311	0.359466	0.254187	0.257481	0.243786	0.244659	0.202824	0.240276	0	0.336179	0.431603	0.338314	0.452177	0.259165	0.268948	0.14993	0.287462	0
SEMA4D	0.289906	0.36397	0.255505	0.501534	0.549391	0.395201	0.44648	0.28539	0.282087	0.263674	0.291407	0.254993	0.517337	0.321255	0.349858	0.330066	0	0.363434	0.300132	0.333578	0.318504	0.232888	0.392069	0.27542	0.314262	0.321178	0	0.314702	0.337389	0.431647	0.333397	0.359046	0.237488	0.179977	0.240471	0.267224	0.334199	0.307269	0	0.262544	0.450755	0.278272	0.362633	0.51294	0.371013	0.174399	0.097831	0
GADD45G	0.0134327	0.0168647	0.00842744	0	0.0123693	0	0.0194403	0.0081059	0.0115064	0	0.0128222	0	0	0.0952256	0.00801534	0.0145494	0	0.136401	0.0127656	0.0356146	0.00757073	0.0279413	0	0.0121005	0.0598606	0.0425744	0	0.014925	0.00386218	0	0.0138506	0.0617051	0.0057733	0.0037245	0	0	0.0243489	0.00281127	0	0.013053	0.0123867	0.00777154	0.0591031	0.00793156	0.00657137	0.0375308	0	0
DIRAS2	0.247253	0.180781	0.126574	0.230583	0.255806	0.135552	0.244608	0.217111	0.121724	0.189106	0.148367	0.111172	0.132408	0.135717	0.104804	0.116514	0	0.201701	0.292903	0.193278	0.120257	0.176932	0.188213	0.140615	0.180087	0.216283	0	0.274795	0.158084	0.146854	0.132798	0.130305	0.122453	0.154287	0.0856823	0.182256	0.128783	0.160438	0	0.112852	0.156272	0.126535	0.150283	0.157289	0.221944	0.0965429	0.0961842	0
SYK	0.00235714	0	0.00491097	0.0473241	0.00294231	0.00460764	0	0	0.00454644	0.0125259	0	0	0.0368653	0	0.00332113	0	0	0.0252201	0.00812062	0.00637003	0.00129902	0.00149471	0.0924348	0	0.00647507	0.00430254	0	0	0	0	0.00258816	0.0122524	0.00258862	0	0.0138702	0	0.00599301	0.0135304	0	0.00122733	0.00486513	0	0.0168068	0	0	0	0	0
AUH	0.46059	0.52692	0.265172	0.471043	0.462215	0.411658	0.265249	0.325509	0.246801	0.306672	0.263483	0.237911	0.564881	0.210747	0.351609	0.263592	0	0.47739	0.381498	0.315499	0.292536	0.233211	0.477291	0.219096	0.305787	0.562347	0	0.431232	0.513757	0.502723	0.296507	0.391148	0.30002	0.262082	0.348111	0.295256	0.330745	0.332533	0	0.394385	0.545391	0.345773	0.492106	0.766015	0.407583	0.307254	0.240516	0
NFIL3	0.0696853	0.048503	0.0226908	0.118443	0.0572739	0.0507655	0.163737	0.0896839	0.0252152	0.0501078	0.0324579	0.00366313	0.0644803	0.013205	0.0333253	0.0406944	0	0.0519771	0.0858713	0.0714939	0.0440886	0.0246596	0	0.0160821	0.0622827	0.0590526	0	0.0669498	0.104701	0.0699102	0.0675654	0.0305113	0.0368998	0.0274372	0.0207493	0.0425031	0.0420799	0.0578038	0	0.0400996	0.0411355	0.0552713	0.067879	0.026714	0.0439456	0.00425108	0.209081	0
ROR2	0.0759662	0.0745959	0.0963632	0.119651	0.0470196	0.0292038	0.0193403	0.119784	0.0920724	0.0660892	0.0381771	0.071387	0.035491	0.241466	0.13933	0.134451	0	0.125601	0.115241	0.082726	0.133972	0.0891052	0.1717	0.090234	0.0243689	0.0521831	0	0.104327	0.225458	0.0686204	0.0556548	0.0961403	0.0526026	0.0879914	0.0485198	0.0139447	0.0211601	0.0569678	0	0.118303	0.172415	0.0861754	0.104375	0	0.0603363	0.0109572	0.00936835	0
SPTLC1	0.235213	0.358128	0.220286	0.297786	0.294502	0.318313	0.288594	0.281571	0.225376	0.192946	0.194889	0.158699	0.379713	0.255632	0.187191	0.237206	0	0.360263	0.258305	0.257374	0.248793	0.209767	0.0500663	0.123465	0.206619	0.23197	0	0.295092	0.373003	0.312172	0.264603	0.179721	0.171191	0.180086	0.163196	0.267056	0.206697	0.201961	0	0.263199	0.428783	0.180544	0.314051	0.304031	0.223014	0.215567	0.104992	0
IARS	0.405781	0.398387	0.255104	0.453829	0.421642	0.362041	0.417508	0.352539	0.257755	0.350274	0.229967	0.260706	0.48635	0.200928	0.289708	0.425375	0	0.532764	0.381956	0.33009	0.330171	0.244237	0.372435	0.156912	0.287092	0.365214	0	0.421983	0.519354	0.477171	0.304148	0.300575	0.261037	0.24754	0.269855	0.353514	0.213339	0.28288	0	0.372599	0.549619	0.353919	0.413988	0.75335	0.328922	0.234186	0.192114	0
NOL8	0.239135	0.158686	0.146746	0.168354	0.094577	0.119824	0.239002	0.130744	0.113558	0.0792282	0.168748	0.127822	0.157242	0.154216	0.0826412	0.1523	0	0.206242	0.16025	0.169591	0.0981346	0.102271	0.318075	0.0897251	0.15169	0.17543	0	0.159436	0.0897545	0.141804	0.133527	0.103277	0.120893	0.214501	0.176646	0.139004	0.177613	0.156053	0	0.171578	0.218219	0.0912723	0.185093	0.181133	0.132853	0.135145	0.0905472	0
CENPP	0.626389	0.568958	0.392161	0.535224	0.601586	0.459107	0.501028	0.425848	0.381937	0.449749	0.458327	0.392124	0.67919	0.458362	0.33883	0.298185	0	0.705035	0.474207	0.609974	0.467139	0.394411	0.811164	0.515859	0.433004	0.644074	0	0.460112	0.66863	0.52709	0.432833	0.312218	0.425244	0.522568	0.611322	0.47446	0.427483	0.436345	0	0.53122	0.643657	0.480398	0.644054	0.847346	0.521062	0.368865	0.452691	0
OGN	0	0	0.0341633	0.0652294	0.0773086	0.0219272	0.00806671	0.0623732	0.0297234	0	0.0115493	0.00791153	0	0.0815337	0.0246894	0.0560387	0	0.105057	0.0529616	0.0195638	0.0255864	0.0242579	0	0.0222763	0.00654867	0.00469688	0	0.0551446	0.0288919	0.0335975	0.00764048	0.0320811	0.0126952	0.029269	0	0.00531711	0.0186152	0.0175485	0	0.0237389	0	0.0264432	0.128273	0	0.00272798	0.0381326	0	0
OMD	0.00159768	0	0.0333529	0.13142	0.0425916	0.00499066	0.0122087	0.0263002	0.0422155	0.0145462	0.00620704	0	0	0.120753	0.0126661	0.0394752	0	0.055224	0.0525229	0.00387654	0.0475025	0.0495553	0	0.0523541	0.0186331	0	0	0.0140477	0.0874421	0.0229253	0.00668782	0.111483	0.0143273	0	0	0.0038237	0	0.00345645	0	0.0117885	0.0394231	0.00681383	0.11569	0	0.00562759	0.0200072	0	0
ASPN	0.0113265	0.00920268	0.0365281	0.0858631	0.102256	0	0	0.0428858	0.0453959	0.0257069	0.00690306	0.0118265	0	0.078435	0.00989958	0.0187561	0	0.0545067	0.0428804	0.0171206	0.0719709	0.0462261	0	0.055994	0.00395331	0	0	0.0295696	0.129737	0.043689	0.00299334	0.117466	0.0127396	0.0201094	0.0146169	0	0	0.0302113	0	0.0442695	0.00949431	0	0.145054	0	0.0164487	0.0375254	0.0189426	0
ECM2	0.0065188	0.0132328	0.0440734	0.098402	0.136634	0.0380259	0.0677881	0.0868206	0.0774531	0.0197721	0.012783	0.0220394	0	0.0942082	0.0130905	0.0605376	0	0.208195	0.0568835	0.0128167	0.0546573	0.046347	0	0.05625	0.00467762	0	0	0.0626772	0.152309	0.0703687	0.0314468	0.133147	0.0261908	0.0272733	0.00291535	0.000824399	0.0250839	0.0200738	0	0.0100899	0.098058	0.0205989	0.135097	0	0.0308131	0.0505656	0.0677481	0
IPPK	0.264706	0.244797	0.22034	0.277426	0.42049	0.392975	0.362595	0.263692	0.205427	0.187261	0.290462	0.162574	0.404515	0.39993	0.247574	0.325157	0	0.361836	0.31343	0.27878	0.243437	0.247827	0.650646	0.127253	0.228314	0.294954	0	0.328309	0.416065	0.41625	0.257205	0.309826	0.260957	0.18622	0.287004	0.210681	0.233663	0.229511	0	0.284358	0.36117	0.296572	0.352542	0.405756	0.235572	0.210034	0.169672	0
BICD2	0.206541	0.197918	0.160808	0.142858	0.208021	0.136169	0.15855	0.155893	0.145064	0.226572	0.147467	0.116941	0.306573	0.144468	0.173139	0.185686	0	0.106863	0.189174	0.161057	0.147516	0.136763	0.0978352	0.115243	0.142608	0.198221	0	0.232649	0.14827	0.257325	0.189179	0.171796	0.159893	0.186302	0.14994	0.131208	0.157866	0.199887	0	0.150761	0.214821	0.0931262	0.148242	0.246523	0.136643	0.154988	0.074896	0
ZNF484	0.22121	0.12098	0.115006	0.19867	0.118577	0.138541	0.120181	0.1764	0.148029	0.0928741	0.110474	0.0803791	0.185396	0.178693	0.0749697	0.213919	0	0.154137	0.159819	0.134716	0.114263	0.185882	0.141124	0.093926	0.15215	0.123465	0	0.149154	0.129661	0.145939	0.127222	0.237633	0.107526	0.258808	0.138448	0.0977119	0.112294	0.107308	0	0.147164	0.143726	0.17565	0.247895	0.082011	0.110847	0.070867	0.0950067	0
FGD3	0.00476807	0.00634904	0.0164438	0.0147604	0.0282262	0	0.0248331	0	0.00894749	0.00313569	0	0	0	0.0119751	0	0	0	0	0.0137289	0.00850008	0.0219647	0.00323259	0	0.00447055	0.00336007	0	0	0.00996987	0.0111169	0.00971133	0	0.0168547	0.0135318	0	0.00339313	0.0105566	0.00208389	0.00633621	0	0.00819711	0.0115614	0	0.0190021	0	0.00179546	0	0	0
SUSD3	0	0	0.0092574	0	0	0	0	0	0	0	0.00271876	0	0	0	0	0	0	0	0	0	0	0.00125117	0	0	0	0	0	0	0	0.00207222	0	0	0	0	0	0	0	0	0	0	0	0	0	0	0	0	0	0
CARD19	0.132387	0.0908848	0.16887	0.252968	0.158636	0.15582	0.0875052	0.185237	0.100391	0.0683283	0.124729	0.0510814	0.300187	0.154391	0.103825	0.218583	0	0.301896	0.16097	0.189381	0.112442	0.110495	0.0500663	0.145538	0.139006	0.165831	0	0.10537	0.145367	0.210494	0.147404	0.149068	0.116506	0.0944632	0.0793239	0.0833309	0.12359	0.126949	0	0.217773	0.0886171	0.0728027	0.281173	0.0580696	0.104761	0.101284	0.0583303	0
NINJ1	0.00534821	0.00455677	0.0167108	0.0435909	0.036058	0.0324607	0.0346531	0.0201709	0.0367501	0.00342463	0.0313532	0.016898	0	0	0.0244996	0.00783901	0	0	0.0405268	0.0177896	0	0.0205472	0	0.0113645	0.0156679	0.00896243	0	0.0278519	0.0499189	0	0.0167907	0	0.0125542	0.00275743	0	0.0266824	0.023783	0.0336516	0	0.0220534	0.00949431	0.0684351	0	0.0676526	0.00895548	0.022307	0	0
WNK2	0.391326	0.313675	0.242803	0.469113	0.366731	0.315913	0.371751	0.366156	0.267169	0.271704	0.243569	0.173276	0.663637	0.26699	0.163848	0.280962	0	0.389433	0.354845	0.331905	0.146637	0.220973	0.890341	0.180571	0.329229	0.493464	0	0.359953	0.50712	0.610261	0.241262	0.298451	0.229848	0.159626	0.322108	0.168077	0.1812	0.261023	0	0.377681	0.373651	0.405323	0.504623	0.852371	0.357496	0.169439	0.165827	0
C9orf129	0.19903	0.207677	0.159292	0.15521	0.192788	0.136358	0.159124	0.185186	0.170389	0.137156	0.163991	0.105092	0.191423	0.196099	0.237085	0.142754	0	0.234767	0.235868	0.144729	0.153636	0.189283	0.0978352	0.148035	0.135782	0.157821	0	0.120793	0.148581	0.235476	0.217921	0.19051	0.165937	0.258892	0.164816	0.0596923	0.182207	0.167283	0	0.165062	0.381952	0.167845	0.221292	0.113857	0.187438	0.178495	0.124107	0
FAM120AOS	0.137003	0.109301	0.178209	0.216	0.0970968	0.118667	0.208867	0.147942	0.122959	0.0984983	0.133632	0.0934413	0.168127	0.134485	0.154102	0.166655	0	0.135065	0.184167	0.156149	0.134356	0.107934	0	0.107435	0.0631226	0.099835	0	0.102269	0.13077	0.114456	0.129952	0.128074	0.10497	0.0943269	0.0466757	0.0889026	0.077674	0.159559	0	0.166438	0.208179	0.0637737	0.230186	0.1699	0.101645	0.0803971	0.0489485	0
FAM120A	0.448576	0.318333	0.239476	0.505638	0.474743	0.42928	0.303202	0.261323	0.270074	0.281189	0.27796	0.349824	0.660383	0.365401	0.397174	0.381059	0	0.49212	0.376204	0.428171	0.314852	0.259465	0.606593	0.136637	0.414166	0.463978	0	0.445407	0.562044	0.463749	0.330999	0.304435	0.192847	0.294879	0.338026	0.309768	0.228595	0.264863	0	0.318893	0.529274	0.411471	0.513369	0.821321	0.363523	0.158061	0.120319	0
PHF2	0.147727	0.0979269	0.147452	0.164532	0.211252	0.135479	0.19316	0.146037	0.134822	0.162847	0.117213	0.048166	0.277144	0.078507	0.118509	0.0850993	0	0.205058	0.156128	0.175829	0.0982897	0.137127	0	0.179875	0.146292	0.146765	0	0.152294	0.166862	0.207679	0.176522	0.158546	0.116823	0.11111	0.119122	0.0813976	0.113535	0.142853	0	0.114644	0.194215	0.156012	0.153297	0.142114	0.123984	0.098036	0.0850267	0
BARX1	0	0	0	0	0	0	0	0	0	0	0	0	0	0	0	0	0	0	0.00705971	0	0	0	0	0	0	0	0	0	0	0	0	0	0.00117633	0	0	0	0	0	0	0	0	0	0	0	0	0	0	0
PTPDC1	0.361005	0.444394	0.324706	0.504409	0.407347	0.342411	0.308662	0.276953	0.274746	0.335097	0.293302	0.269614	0.524182	0.264686	0.321539	0.348383	0	0.483237	0.389214	0.313055	0.366392	0.271147	0.639577	0.13101	0.316463	0.425575	0	0.448509	0.563786	0.445839	0.329906	0.284584	0.273592	0.329643	0.287583	0.301811	0.31313	0.324068	0	0.426983	0.55747	0.34933	0.409933	0.722349	0.335759	0.155726	0.221389	0
ZNF169	0.231746	0.121218	0.118059	0.227282	0.176353	0.134094	0.161464	0.172101	0.196578	0.0900364	0.1298	0.115342	0.259597	0.162543	0.282185	0.170716	0	0.259744	0.166	0.195307	0.153896	0.187139	0.244927	0.121259	0.131499	0.117593	0	0.239354	0.232068	0.143409	0.159306	0.165364	0.169054	0.0990985	0.121511	0.105262	0.126985	0.141313	0	0.216403	0.243231	0.144049	0.247134	0.134883	0.169428	0.126257	0.0697419	0
NUTM2F	0	0	0	0	0	0	0.033559	0.00121567	0.00137187	0	0	0	0	0	0.00868347	0	0	0	0.00389958	0	0	0.00131181	0	0	0	0.00509446	0	0	0.018174	0	0.00400416	0	0	0	0	0.00123231	0	0.00125284	0	0.00408308	0	0	0.00357072	0	0.00288288	0	0	0
MFSD14B	0.316882	0.229317	0.173289	0.274707	0.260575	0.234024	0.186275	0.223941	0.171401	0.198753	0.180106	0.173825	0.268047	0.215525	0.193205	0.228514	0	0.103709	0.182786	0.21884	0.193698	0.140241	0.0978352	0.123784	0.21492	0.236864	0	0.268317	0.326091	0.310714	0.158037	0.24817	0.143839	0.13232	0.147649	0.177557	0.178842	0.167161	0	0.208269	0.2086	0.166253	0.262653	0.429755	0.18896	0.105063	0.0781991	0
FBP2	0.00277731	0	0.0140138	0.00775761	0	0	0	0.00392062	0.00472969	0.0073046	0.000844498	0	0	0	0.011004	0.0214954	0	0	0.00539646	0.00217499	0.0143303	0.00138405	0	0.00401835	0.000807047	0.00176614	0	0.0308104	0.0153709	0.00258278	0.00223072	0.00490136	0.00390197	0	0.00265036	0.00824759	0.00802215	0.00734472	0	0.0091213	0.0152401	0.0226478	0.0344009	0	0.00722425	0.00496912	0.0159182	0
FBP1	0.0244503	0.00849022	0.0303984	0.0959405	0.0201814	0.00499066	0.010703	0.0200933	0.00672576	0.00552196	0.00128632	0.00490366	0	0.00825119	0.00481812	0.0794002	0	0.0351776	0.0414877	0.00652312	0.0137482	0.012005	0	0.0188688	0.00325273	0.0254504	0	0.0194134	0.0692707	0.0139637	0	0.0115187	0.0248828	0.02377	0	0.00352906	0.00787396	0.0188054	0	0.00465398	0.0247044	0.0378052	0.0279515	0	0.00608348	0	0	0
FANCC	0.264374	0.377671	0.272198	0.344526	0.332123	0.233997	0.361904	0.33832	0.248249	0.2371	0.257855	0.232612	0.213027	0.296983	0.299186	0.23162	0	0.362606	0.257079	0.202778	0.233782	0.226445	0	0.184763	0.230167	0.281512	0	0.265945	0.460688	0.272482	0.261721	0.42245	0.22289	0.283811	0.351838	0.208896	0.339749	0.285784	0	0.327943	0.264829	0.254025	0.304941	0.384667	0.282282	0.234968	0.133048	0
PTCH1	0.121728	0.219986	0.178543	0.307237	0.334503	0.279663	0.274086	0.213959	0.234944	0.191449	0.126369	0.142201	0.368686	0.138292	0.166431	0.208753	0	0.21339	0.255812	0.165436	0.200554	0.144434	0.31078	0.189219	0.178497	0.147361	0	0.153987	0.169149	0.167072	0.177511	0.291532	0.161389	0.127958	0.138486	0.23834	0.210597	0.190015	0	0.258164	0.295825	0.0989026	0.250634	0.0986634	0.145159	0.117783	0.221992	0
ERCC6L2	0.479534	0.432975	0.296334	0.541424	0.511549	0.347816	0.433474	0.295375	0.284035	0.313344	0.251203	0.284112	0.790456	0.34092	0.327343	0.379195	0	0.632834	0.382849	0.355004	0.350563	0.211401	0.513653	0.165381	0.372451	0.467646	0	0.414416	0.623735	0.558409	0.350851	0.435998	0.314094	0.201278	0.353841	0.325522	0.323044	0.307018	0	0.377384	0.531116	0.437482	0.475474	0.705366	0.324674	0.180175	0.115824	0
HSD17B3	0	0	0	0	0	0	0	0	0	0	0	0	0	0	0	0	0	0	0	0	0	0	0	0	0	0	0	0	0	0	0	0	0	0	0	0	0	0	0	0	0	0	0	0	0	0	0	0
AL160269.1	0.00453585	0.00956273	0.0149128	0	0	0.00499066	0	0.0112512	0.0029242	0.0136258	0	0.00447196	0	0.0161705	0.0156493	0	0	0	0.00328854	0	0	0.0115194	0	0.0106898	0.00653921	0.00974713	0	0	0.0131103	0.039511	0.0130494	0	0.0133596	0	0.00210611	0	0.00813042	0.00495499	0	0	0	0.0183436	0.0102444	0	0.00272798	0.00425108	0	0
SLC35D2	0.022727	0.0128813	0.0188392	0.0049108	0.0238262	0.0253184	0.0281518	0.0515625	0.00344926	0.029916	0.0202178	0.0152107	0	0	0.0338639	0.00706478	0	0	0.0185073	0.0047454	0.00790878	0.0251616	0.0924348	0.0141702	0.00807775	0.0273174	0	0.0431401	0.0202293	0.0336108	0.0142815	0.0123295	0.025143	0.00475113	0.00600568	0	0.0146864	0.0105977	0	0.0291717	0.0383121	0.049898	0.0153707	0	0.00705793	0.00881823	0	0
ZNF367	0.045854	0.0154656	0.0560505	0.103817	0.0354795	0.0191013	0.0383014	0.0620687	0.05698	0.0128753	0.0239698	0.0273675	0.117871	0.0963	0.0385018	0.0420218	0	0.0605075	0.060545	0.025138	0.0404953	0.0527892	0	0.0780277	0.0157367	0.0172152	0	0.0409731	0.170611	0.0702496	0.0501626	0.0664384	0.041725	0.035086	0.0521049	0.0122988	0.0403792	0.0373797	0	0.0702491	0.0196489	0.0503531	0.102907	0.0286063	0.0258082	0.0222304	0.145827	0
HABP4	0.37046	0.466357	0.266462	0.483019	0.385578	0.354084	0.340316	0.295987	0.308144	0.218426	0.293936	0.266261	0.679223	0.332329	0.304247	0.424241	0	0.452656	0.366751	0.318918	0.331369	0.205401	0.623202	0.11923	0.327166	0.415209	0	0.38616	0.579479	0.45955	0.364223	0.380981	0.238151	0.264683	0.339855	0.373641	0.308173	0.240155	0	0.348617	0.597558	0.410933	0.530256	0.653709	0.436233	0.227499	0.221073	0
CDC14B	0.39952	0.56915	0.324179	0.660784	0.422443	0.521636	0.238024	0.311018	0.303349	0.341727	0.402626	0.287865	0.918247	0.47935	0.434389	0.35974	0	0.583868	0.46607	0.535602	0.425568	0.319596	0.988506	0.226258	0.352139	0.500559	0	0.433332	0.844621	0.669749	0.354319	0.400534	0.323819	0.265586	0.399398	0.384562	0.223685	0.402188	0	0.362211	0.709581	0.491433	0.557004	0.87831	0.408426	0.175221	0.376758	0
ZNF510	0.177256	0.118033	0.12039	0.168004	0.185718	0.235628	0.116953	0.138737	0.142073	0.108234	0.115677	0.151068	0.201281	0.177975	0.108794	0.125166	0	0.119403	0.162836	0.126844	0.126218	0.101225	0	0.0981538	0.117453	0.163015	0	0.164243	0.127715	0.174175	0.184854	0.134559	0.109818	0.0654113	0.144961	0.0927083	0.150226	0.152151	0	0.181571	0.116927	0.159197	0.225602	0.376659	0.211907	0.0934432	0.0680877	0
ZNF782	0.349307	0.388528	0.267824	0.417951	0.379521	0.309154	0.387327	0.243486	0.279883	0.244919	0.245004	0.179469	0.581801	0.375102	0.261817	0.320957	0	0.314906	0.307297	0.308813	0.244994	0.263981	0.121533	0.120867	0.26562	0.342934	0	0.302593	0.349505	0.324048	0.285742	0.345635	0.216085	0.29107	0.207858	0.229236	0.251822	0.257904	0	0.323131	0.419451	0.284158	0.324962	0.627602	0.339548	0.168531	0.129585	0
MFSD14C	0.47045	0.412486	0.237075	0.530311	0.440429	0.424948	0.34854	0.319519	0.227955	0.435107	0.272696	0.223057	0.673921	0.149138	0.278482	0.353849	0	0.596246	0.383154	0.345192	0.313241	0.195273	0.599438	0.153297	0.368563	0.392264	0	0.387249	0.445968	0.477786	0.335907	0.207428	0.261901	0.268929	0.33779	0.362255	0.248837	0.25903	0	0.387676	0.44981	0.382597	0.551859	0.607596	0.375161	0.2207	0.178828	0
NUTM2G	0.0126665	0	0.00926289	0.0254372	0	0	0	0.0130166	0.00257238	0	0.000782389	0.0102948	0	0.0311904	0	0.0879809	0	0.0123339	0.00418319	0.0190774	0.00512066	0.0104354	0	0.0149019	0.00465422	0	0	0	0	0.00525413	0.0122171	0.0154296	0.00355964	0.00325074	0	0	0.00476896	0.00127583	0	0	0	0	0	0	0	0.0193965	0	0
CTSV	0	0.0139633	0.00108364	0.0153796	0	0.00278747	0	0.0125803	0	0	0	0	0	0	0.000859043	0.0116648	0	0	0.00107354	0	0	0.00433045	0	0.00981801	0.00250269	0	0	0	0	0.00701288	0.00695216	0.00793055	0.000462836	0	0	0	0	0.00304983	0	0	0	0.00322406	0.0025573	0	0	0	0	0
CCDC180	0.241377	0.292278	0.185283	0.269715	0.249866	0.238269	0.281025	0.227183	0.224025	0.225518	0.236203	0.141452	0.348857	0.277179	0.305238	0.187762	0	0.282522	0.238964	0.232907	0.193563	0.19515	0.159598	0.116219	0.167372	0.228689	0	0.184764	0.246824	0.279011	0.248432	0.16633	0.252625	0.188599	0.185231	0.270726	0.188283	0.194474	0	0.224553	0.286717	0.260403	0.24422	0.389071	0.253697	0.247665	0.155192	0
TDRD7	0.177917	0.14683	0.140069	0.187874	0.208479	0.183961	0.0499836	0.159006	0.139295	0.204629	0.138956	0.0840188	0.443702	0.193187	0.131023	0.205292	0	0.206637	0.128216	0.173382	0.190284	0.10729	0.147321	0.0556005	0.160172	0.213557	0	0.201204	0.196091	0.251048	0.162357	0.194949	0.12855	0.113492	0.222666	0.147783	0.132144	0.199309	0	0.174073	0.162144	0.192132	0.199172	0.274674	0.136998	0.13805	0.0508616	0
TMOD1	0.317024	0.412816	0.284722	0.392655	0.250409	0.251851	0.299602	0.292641	0.22585	0.263188	0.265972	0.252231	0.40633	0.198225	0.353038	0.243555	0	0.396868	0.294699	0.323133	0.290822	0.317616	0.0614107	0.248745	0.169965	0.283184	0	0.314819	0.35247	0.325844	0.27713	0.314306	0.267204	0.249149	0.351952	0.218239	0.315614	0.267432	0	0.305207	0.457163	0.379327	0.406096	0.294088	0.323448	0.222639	0.125694	0
TSTD2	0.146579	0.203499	0.17797	0.364244	0.256708	0.23593	0.201309	0.24328	0.186797	0.141677	0.204916	0.147506	0.263657	0.336236	0.206802	0.282728	0	0.320312	0.239365	0.167769	0.241964	0.213008	0.276632	0.197683	0.109119	0.131827	0	0.188726	0.247996	0.286815	0.16138	0.189493	0.157919	0.168482	0.152173	0.177936	0.145361	0.206503	0	0.195092	0.349877	0.153818	0.297857	0.17984	0.123723	0.123208	0.12431	0
NCBP1	0.160625	0.173757	0.15577	0.232366	0.219776	0.226456	0.235732	0.196605	0.139541	0.227648	0.197133	0.129954	0.146432	0.268884	0.149613	0.217452	0	0.236823	0.177768	0.206414	0.160623	0.131186	0.249473	0.124224	0.146122	0.279764	0	0.200273	0.229657	0.207471	0.174433	0.187469	0.135064	0.128483	0.177717	0.115869	0.157298	0.175183	0	0.189301	0.232582	0.14249	0.23895	0.268447	0.220703	0.145268	0.135114	0
XPA	0.297041	0.247035	0.202547	0.342875	0.457446	0.342852	0.2183	0.234264	0.235778	0.221087	0.226537	0.159487	0.400428	0.205761	0.197883	0.239693	0	0.362771	0.26897	0.205731	0.210183	0.219814	0.208705	0.11435	0.236876	0.280716	0	0.359596	0.425805	0.300224	0.238906	0.251373	0.204192	0.167133	0.230765	0.156118	0.193315	0.233828	0	0.317396	0.287094	0.271819	0.307651	0.294744	0.234037	0.150944	0.150738	0
TRMO	0.0676866	0.0565241	0.0445602	0.0617727	0.0699621	0.0534398	0.0529757	0.0813768	0.0605231	0.0204119	0.0681768	0.0153411	0.0338698	0.070192	0.0339184	0.0386752	0	0.0865777	0.0988403	0.109845	0.0732013	0.10416	0.0500663	0.0198918	0.0320393	0.0157508	0	0.0581543	0.0457822	0.0644409	0.059943	0.0324492	0.0330558	0.0470171	0.0591574	0.0239124	0.0368244	0.0230567	0	0.0594239	0.0749488	0.0408616	0.08916	0.0334564	0.015151	0.0737949	0.0709715	0
HEMGN	0.0173638	0	0.00619773	0.0221865	0.0153435	0.00427503	0	0.00550057	0.00380754	0.000980812	0.00221205	0.00566542	0	0.0564415	0.00641273	0.00780826	0	0	0.0087217	0.00452155	0.0270868	0.00424193	0	0.00781788	0.0210035	0	0	0.0115567	0	0	0.00630695	0.00442192	0.00710169	0.0227021	0.00435253	0	0	0	0	0.00703476	0.0139147	0.00588415	0.0454337	0	0.00793852	0	0	0
ANP32B	0.11897	0.0937593	0.0950395	0.0846004	0.0693645	0.112598	0.186554	0.161469	0.0884333	0.132681	0.0897205	0.0637468	0.187736	0.101961	0.096035	0.035644	0	0.171267	0.111013	0.0943049	0.0322338	0.128283	0	0.0245322	0.0944056	0.0891084	0	0.0962533	0.0928788	0.0657366	0.0961504	0.150421	0.0936617	0.0689476	0.0909666	0.0940834	0.131316	0.102295	0	0.0952569	0.0780068	0.144716	0.155805	0.131175	0.120795	0.0322791	0	0
NANS	0.0450229	0.0364832	0.0832352	0.0852245	0.0868814	0.0779677	0.134075	0.157203	0.0478973	0.0472354	0.0388695	0.0188529	0.0874386	0.197796	0.109302	0.106927	0	0.179729	0.0874118	0.0583285	0.0956271	0.0883227	0	0.0407881	0.0487624	0.0490879	0	0.17372	0.119086	0.0688729	0.0688757	0.146563	0.0381343	0.0270431	0.0267302	0.0305996	0.0734261	0.076333	0	0.0663848	0.117496	0.113331	0.107933	0.147934	0.0597225	0.0326572	0	0
TRIM14	0.305685	0.234479	0.195563	0.288706	0.195161	0.171512	0.145541	0.222438	0.138787	0.267127	0.180779	0.130176	0.319205	0.212265	0.313108	0.181553	0	0.152284	0.205248	0.199184	0.21269	0.243365	0.231238	0.10836	0.156202	0.135131	0	0.321151	0.126398	0.228651	0.209349	0.160548	0.201513	0.164125	0.160119	0.221848	0.17348	0.248215	0	0.211658	0.25716	0.178613	0.213118	0.0777063	0.252825	0.0652641	0.0428026	0
CORO2A	0.141863	0.167431	0.11455	0.133659	0.0980119	0.0857836	0.15222	0.125811	0.12515	0.0885542	0.109267	0.080901	0.251527	0.153392	0.173798	0.226265	0	0.153359	0.089921	0.167653	0.118774	0.11962	0.142254	0.0941341	0.0468228	0.132628	0	0.0520479	0.083435	0.132443	0.147964	0.152521	0.122928	0.142553	0.141367	0.116209	0.0582291	0.138537	0	0.176151	0.184695	0.139379	0.202942	0.172386	0.259678	0.172677	0.123143	0
TBC1D2	0.0651	0.0831374	0.0724735	0.116181	0.0432265	0.0505262	0.126459	0.0923989	0.0861927	0.0785917	0.0556107	0.0458419	0.110716	0.0670146	0.0733846	0.131777	0	0.08445	0.0568598	0.0670215	0.0571896	0.127247	0.420362	0.0279672	0.0391256	0.0600446	0	0.0684857	0.108411	0.117282	0.0839212	0.10713	0.0795277	0.0707758	0.0580747	0.0789771	0.098419	0.0817161	0	0.112258	0.117864	0.101243	0.12845	0.0426884	0.078498	0.0445638	0.010535	0
GABBR2	0.618671	0.347294	0.29398	0.373167	0.400874	0.388224	0.30546	0.32279	0.219188	0.305078	0.350866	0.391139	0.992	0.444715	0.500608	0.413326	0	0.457986	0.439058	0.386436	0.341662	0.311784	0.907087	0.251447	0.34026	0.488818	0	0.594056	0.555073	0.662232	0.31124	0.38802	0.288334	0.473334	0.317976	0.347964	0.300172	0.213084	0	0.407975	0.621953	0.43844	0.532471	1.06391	0.362027	0.267276	0.251988	0
ANKS6	0.273901	0.34003	0.193674	0.284009	0.285831	0.20951	0.395532	0.287549	0.225918	0.253662	0.224305	0.251112	0.449125	0.233718	0.340587	0.325363	0	0.303333	0.309496	0.329819	0.208148	0.237501	0.661764	0.197421	0.261187	0.288585	0	0.356375	0.445646	0.377998	0.27011	0.163306	0.247587	0.183781	0.202632	0.242052	0.20915	0.249954	0	0.302978	0.370066	0.230223	0.38777	0.431738	0.329253	0.200903	0.197328	0
GALNT12	0.0452485	0.0281457	0.010007	0.0389646	0.0126703	0.0190021	0.0162819	0.0528827	0.0169208	0.00735409	0.0341545	0.0337826	0.0774015	0.0256682	0.0558639	0.0190676	0	0.0519607	0.0449255	0.058081	0.0189113	0.0390659	0	0.0301155	0.0321639	0.0592855	0	0	0.0565888	0.043445	0.0102845	0.0215824	0.0183673	0.0110372	0.0415106	0.0721858	0.00574095	0.0414329	0	0.0418773	0.00949431	0.0225584	0.0543249	0	0.0198336	0.0045146	0	0
COL15A1	0.00191248	0.00805783	0.00698847	0.0210976	0	0	0.0151785	0.0120118	0.00341913	0.00500572	0.0142825	0	0	0.040935	0.0154449	0	0	0	0.0112414	0.0302099	0.00840827	0.00500526	0	0	0.00296944	0	0	0.0134181	0.0182456	0.00354819	0	0	0.00315312	0.00304218	0.00405902	0.040986	0	0.0115713	0	0.00465398	0	0	0.0119459	0	0.0229446	0	0	0
TGFBR1	0.374141	0.182385	0.206643	0.10453	0.146964	0.182468	0.130162	0.232139	0.133839	0.170737	0.160142	0.109111	0.269495	0.0636657	0.252801	0.212681	0	0.167348	0.274382	0.248773	0.183268	0.25947	0	0.0795313	0.196193	0.309512	0	0.294823	0.278168	0.210874	0.10974	0.0440863	0.209116	0.177064	0.211458	0.169582	0.126764	0.153261	0	0.218283	0.250801	0.0890336	0.141961	0.0853558	0.346375	0.143381	0.195364	0
ALG2	0.0531641	0.0677395	0.0495041	0.0682446	0.0921331	0.0512075	0.185786	0.0649633	0.0509518	0.0226595	0.0540086	0.0379495	0.156088	0.0420009	0.0181661	0.0399317	0	0.0216737	0.124854	0.057756	0.0792833	0.0770562	0	0.017273	0.0422767	0.0641659	0	0.154507	0.0830232	0.0566893	0.0959571	0.0419695	0.0443752	0.0366064	0.0276875	0.0349678	0.0837785	0.0621859	0	0.0854192	0.0357019	0.054886	0.0909548	0.253158	0.116899	0.0419468	0	0
SEC61B	0.0772982	0.143722	0.115999	0.234821	0.186044	0.0976294	0.235627	0.14483	0.127918	0.0514002	0.0886421	0.102915	0.0798048	0.238995	0.120503	0.113238	0	0.130039	0.189056	0.108594	0.12281	0.0997275	0.0924348	0.140422	0.0960131	0.150019	0	0.192191	0.208493	0.105252	0.086034	0.15068	0.112852	0.0654368	0.104595	0.11556	0.150557	0.132034	0	0.12791	0.104533	0.168027	0.242606	0.0841773	0.137342	0.178347	0.106124	0
NR4A3	0.0192068	0.176149	0.0388509	0.137419	0.375421	0.10443	0.0131608	0.039448	0.130719	0.0282734	0.00395655	0.0104717	0.182569	0.0312214	0.201744	0.035735	0	0.0694797	0.0215458	0.132697	0.128178	0.0227072	0	0.0479381	0.0826533	0.0260864	0	0.0169849	0.154108	0.0385182	0.0173774	0.0189377	0.0229558	0.124181	0	0.118532	0.0159543	0.0293141	0	0.0431295	0.0839736	0.0736542	0.0157283	0.0437672	0.0115118	0	0.0159182	0
STX17	0.220301	0.21737	0.244385	0.250817	0.22824	0.240142	0.221355	0.209633	0.164742	0.175381	0.208712	0.177554	0.369528	0.13754	0.158614	0.218764	0	0.227064	0.221164	0.193273	0.183265	0.175942	0.244927	0.122038	0.236489	0.293799	0	0.258341	0.321617	0.29564	0.169572	0.157695	0.170011	0.175196	0.165427	0.13679	0.187411	0.226811	0	0.203448	0.297482	0.210991	0.253667	0.260437	0.222403	0.110441	0.0559208	0
ERP44	0.336609	0.353844	0.271973	0.396981	0.460818	0.420228	0.358937	0.283782	0.248164	0.310364	0.283806	0.291938	0.575935	0.263879	0.295185	0.289131	0	0.355287	0.361094	0.308198	0.312703	0.231939	0.671051	0.138143	0.272385	0.47317	0	0.385796	0.437421	0.404028	0.305688	0.271468	0.236104	0.215626	0.399078	0.312214	0.212845	0.329338	0	0.304478	0.526432	0.331287	0.37533	0.721621	0.327217	0.213786	0.236199	0
INVS	0.425828	0.360051	0.27551	0.56421	0.555671	0.579661	0.403274	0.450308	0.344502	0.355799	0.380812	0.247479	0.701241	0.284234	0.326958	0.399133	0	0.453804	0.457456	0.37526	0.447999	0.328248	0.621227	0.219179	0.377482	0.4649	0	0.561638	0.593246	0.598099	0.384736	0.390913	0.254495	0.2923	0.366814	0.351594	0.331218	0.305471	0	0.323028	0.568769	0.486113	0.555948	0.670798	0.441757	0.296559	0.211411	0
TEX10	0.182077	0.257895	0.152789	0.225012	0.277602	0.27156	0.139439	0.164423	0.148435	0.116602	0.168132	0.0795991	0.0632362	0.17581	0.19067	0.118612	0	0.206387	0.237329	0.235378	0.151182	0.145182	0.181825	0.120879	0.145286	0.206223	0	0.21705	0.188063	0.204633	0.139971	0.173173	0.132059	0.106964	0.187602	0.12346	0.110267	0.16843	0	0.187508	0.218365	0.129017	0.285195	0.138569	0.238873	0.11321	0.156318	0
MSANTD3	0.0524056	0.0795727	0.0432594	0.100401	0.226249	0.0330644	0.0223915	0.0411755	0.0699027	0.0572515	0.0216094	0.0128719	0.0514855	0.0508522	0.0438027	0.141125	0	0.0139436	0.0254432	0.0125229	0.0364498	0.0328028	0	0.0950082	0.0537075	0.0525197	0	0.0154202	0.0425052	0.0384394	0.0146592	0.021106	0.0156205	0.0103687	0.00955066	0.068311	0.0144656	0.0472046	0	0.0331091	0.070456	0.0196666	0.0689268	0.0504666	0.0207761	0.026112	0.109343	0
MSANTD3-TMEFF1	0.0259498	0.110041	0.041527	0.110623	0.134126	0.0562752	0.0573985	0.0759754	0.109986	0.189004	0.0588046	0.054589	0.13901	0.0686001	0.087959	0.0596557	0	0.0383836	0.0586625	0.0900352	0.0930059	0.0325781	0	0.0644812	0.0892212	0.0287835	0	0.0434591	0.0557544	0.149155	0.0539725	0.0283954	0.0415071	0.00432552	0.0300272	0.152133	0.0141508	0.0828243	0	0.0307878	0.102811	0.00475655	0.0999339	0.322798	0.0072564	0.0496587	0.0499107	0
CAVIN4	0.12357	0.052909	0.0660601	0.101006	0.205637	0.10086	0.0913012	0.0307382	0.0834786	0.0785773	0.0866891	0.0237709	0.129202	0.066931	0.0740262	0.0374425	0	0.0279884	0.0518949	0.0490396	0.103274	0.0546202	0.147321	0.0867774	0.0389536	0.0670609	0	0.0908586	0.07651	0.072357	0.0468916	0.0400435	0.0488939	0.0431449	0.0609587	0.100919	0.0472327	0.0930934	0	0.0796269	0.216951	0.0534857	0.0402286	0.0393461	0.0373553	0.0505606	0.0344699	0
PLPPR1	0.0695269	0.0337647	0.061898	0.0752015	0.127203	0.0406133	0.0233482	0.0259802	0.0496358	0.0123688	0.0571348	0.0592902	0.100085	0.132599	0.0214928	0.0272376	0	0.0248729	0.0739287	0.0309573	0.0377611	0.0244245	0	0.0193434	0.0626015	0.0405397	0	0.107121	0.0788052	0.128468	0.0757576	0.0411975	0.0314337	0.00659703	0.0672586	0.0371781	0.0365005	0.0438793	0	0.0667938	0.101988	0.0440559	0.0392045	0.0909798	0.0212985	0.0503834	0.16819	0
BAAT	0.0480637	0.133171	0.066682	0.0445082	0.0612968	0.117234	0.0451307	0.080941	0.0831015	0.08164	0.0945066	0.0576994	0.0402923	0.0580358	0.0860062	0.114825	0	0.0692806	0.0549262	0.0447586	0.0622856	0.0273355	0	0.0331928	0.0730228	0.0517247	0	0.058374	0.0806002	0.0683229	0.0218549	0.0577464	0.0528587	0.0256739	0.0401783	0.0517426	0.0557656	0.0434795	0	0.104853	0.086448	0.084188	0.0393328	0.140276	0.0968661	0.0549364	0.0276082	0
MRPL50	0.0597321	0.0794044	0.0945923	0.0626034	0.114776	0.0784835	0.151496	0.124714	0.0470405	0.0160481	0.0389987	0.0496688	0.0364111	0.0367276	0.0207214	0.0732492	0	0.0600998	0.148952	0.0371263	0.0614966	0.0493689	0	0.0465694	0.0457273	0.0573908	0	0.181799	0.17644	0.0701869	0.115895	0.0716067	0.0610207	0.0466267	0.082582	0.0485049	0.101499	0.0863991	0	0.0535077	0.0061553	0.0941948	0.0756175	0	0.0901665	0.0700003	0.0264549	0
ZNF189	0.364594	0.204176	0.258227	0.335335	0.26836	0.257731	0.229337	0.230065	0.179905	0.238227	0.215761	0.175278	0.181576	0.307876	0.138235	0.184179	0	0.271516	0.288551	0.230843	0.216971	0.276045	0.0978352	0.146271	0.220177	0.242518	0	0.2785	0.254862	0.34169	0.291548	0.268976	0.235963	0.147666	0.225117	0.210723	0.178137	0.347764	0	0.344016	0.282426	0.265001	0.31278	0.186383	0.206934	0.124353	0.161557	0
ALDOB	0	0	0.0115155	0.0195701	0.00456164	0	0.0298697	0.00910348	0.00432008	0.00877791	0	0.00404482	0	0.0184858	0	0	0	0	0.00121847	0.00154368	0.00914589	0.017611	0	0.0371648	0	0	0	0.00562785	0.00677643	0.0116858	0	0.0192855	0.00324433	0.00941292	0	0.0138131	0.00810123	0.00193239	0	0.00293563	0	0.00502535	0.0204029	0	0.00782325	0.00530006	0	0
TMEM246	0.166912	0.260261	0.187959	0.208784	0.255989	0.217445	0.258548	0.243996	0.156169	0.13535	0.166183	0.104716	0.106656	0.0934853	0.0978454	0.182879	0	0.102666	0.232038	0.153228	0.156871	0.129989	0	0.111604	0.204577	0.233788	0	0.386915	0.306393	0.200918	0.218941	0.153818	0.141606	0.281174	0.150058	0.102971	0.158535	0.200047	0	0.192733	0.141296	0.183379	0.205616	0.27541	0.199408	0.146011	0.05619	0
RNF20	0.198605	0.0585052	0.12654	0.164711	0.155692	0.235319	0.130395	0.147764	0.135257	0.113168	0.131	0.0734369	0.0795796	0.168828	0.099553	0.163339	0	0.162411	0.163239	0.112446	0.13748	0.140696	0.121533	0.0584191	0.115625	0.108241	0	0.199279	0.246071	0.182356	0.174335	0.0781995	0.13716	0.0814731	0.133201	0.133086	0.123692	0.138173	0	0.176201	0.207436	0.189447	0.17079	0.149865	0.172707	0.067235	0.0841419	0
GRIN3A	0.0184346	0.0111611	0.0180751	0.0519445	0.039966	0.0066302	0.0313448	0.0244394	0.0072979	0.00249255	0.00230438	0.00687518	0.0158741	0.0119751	0.00583445	0.0253157	0	0.0819308	0.0459845	0.0435647	0.00990234	0.0168991	0	0.00677159	0.0202835	0.0820622	0	0.0270459	0.0528749	0.0549564	0.0358558	0.0290279	0.0135911	0.0142175	0.0179149	0.00893131	0.013032	0.0123776	0	0.0259031	0.0846564	0.0168179	0.115073	0.0559696	0.059008	0.00916223	0	0
SMC2	0.182439	0.14453	0.084418	0.0596571	0.0929167	0.081656	0.06762	0.0749251	0.0651675	0.103712	0.0573721	0.0943058	0.0971865	0.184872	0.0694226	0.0586306	0	0.116701	0.0748571	0.0781098	0.0824367	0.091888	0	0.0457306	0.109769	0.16387	0	0.209394	0.121699	0.0859709	0.0529382	0.137878	0.090486	0.0621787	0.115971	0.0533975	0.0956476	0.0771935	0	0.0734283	0.131955	0.0878809	0.0736065	0.0484883	0.135688	0.0933959	0.115547	0
OR13C4	0	0	0.00161696	0	0	0	0	0	0	0	0	0	0	0	0	0.00271189	0	0	0	0	0	0	0	0	0	0	0	0	0	0	0	0	0	0	0	0	0	0	0	0	0	0	0	0	0	0	0	0
OR13C3	0	0.0130821	0.00130506	0	0	0.0144029	0	0	0.00160742	0	0	0	0	0	0	0	0	0	0.00260197	0	0.00517136	0	0	0	0	0	0	0	0	0.0182885	0	0	0	0	0	0	0	0	0	0	0.00469565	0.0057153	0	0	0	0	0	0
OR13C5	0	0	0.00200073	0.014151	0	0	0	0	0	0	0.00416121	0	0	0	0	0	0	0	0.00263672	0.00836115	0	0	0	0.00401835	0.00446779	0	0	0	0	0	0	0	0.000843168	0	0	0	0	0.00187521	0	0	0	0	0	0	0	0	0	0
OR13C9	0	0	0	0	0	0	0	0	0	0	0	0	0	0	0	0	0	0	0	0	0	0	0	0	0	0	0	0	0	0	0	0	0	0	0	0	0	0	0	0	0	0	0	0	0	0	0	0
NIPSNAP3A	0.0597282	0.0665339	0.113185	0.144705	0.127869	0.0753219	0.0850402	0.210838	0.101305	0.0786227	0.0832905	0.0503151	0.100019	0.218318	0.0969334	0.179454	0	0.258206	0.138097	0.139137	0.0845887	0.0696874	0	0.101835	0.110076	0.0794243	0	0.0578461	0.0648196	0.0771649	0.0939282	0.164604	0.0736028	0.0760135	0.0367324	0.0468501	0.0724888	0.101556	0	0.0831647	0.190818	0.102978	0.174572	0.0287658	0.0568238	0.101137	0.0790069	0
NIPSNAP3B	0.0669755	0.0801862	0.0868738	0.122305	0.139897	0.062115	0.0867666	0.123272	0.0355744	0.0684351	0.0825994	0.103418	0.0831405	0.118108	0.0791035	0.0961756	0	0.206982	0.116114	0.0632533	0.0741141	0.127211	0.17784	0.0603525	0.0323593	0.074738	0	0.134699	0.151765	0.101607	0.127741	0.158899	0.0850037	0.103144	0.0872415	0.0554937	0.0829662	0.0894067	0	0.096177	0.0503576	0.0998824	0.22381	0.0226248	0.068206	0.0907193	0.044807	0
ABCA1	0.267341	0.185617	0.202745	0.0763508	0.0761938	0.12322	0.160528	0.328115	0.204737	0.259094	0.362319	0.369962	0.153655	0.12228	0.443456	0.0888766	0	0.482893	0.282708	0.254592	0.431002	0.306046	0.324498	0.118555	0.20754	0.46373	0	0.1741	0.248285	0.351341	0.0602074	0.108602	0.348166	0.398404	0.40572	0.46301	0.173306	0.126662	0	0.196534	0.294559	0.141022	0.26241	0.201268	0.271721	0.0907415	0.114626	0
SLC44A1	0.329335	0.526289	0.182645	0.604297	0.437039	0.37081	0.322953	0.241926	0.325193	0.286614	0.309466	0.373182	0.630423	0.224559	0.230556	0.546388	0	0.451744	0.270062	0.305706	0.271124	0.193332	0.79031	0.140204	0.239455	0.456778	0	0.26019	0.553687	0.422923	0.331743	0.188532	0.176738	0.176784	0.382113	0.322026	0.194148	0.23406	0	0.324478	0.760947	0.328707	0.443316	0.72343	0.410148	0.134425	0.106493	0
FSD1L	0.407464	0.440187	0.253322	0.472147	0.398311	0.379313	0.337027	0.339597	0.305004	0.333778	0.300925	0.273824	0.65336	0.304502	0.303522	0.404093	0	0.46176	0.427979	0.372703	0.334561	0.239153	0.378668	0.177816	0.324463	0.509595	0	0.387051	0.623718	0.516649	0.280178	0.328071	0.235261	0.22388	0.358122	0.269538	0.254592	0.264601	0	0.343991	0.518656	0.389904	0.468995	0.606061	0.385042	0.104118	0.0471766	0
FKTN	0.275686	0.363917	0.257183	0.488825	0.451503	0.3858	0.285831	0.284974	0.244656	0.372944	0.27417	0.186136	0.481758	0.364961	0.301465	0.29487	0	0.425705	0.370086	0.281769	0.310508	0.288365	0.604682	0.231146	0.2621	0.332776	0	0.286164	0.447526	0.428289	0.27755	0.288963	0.255805	0.244972	0.253931	0.283965	0.26402	0.302645	0	0.321191	0.468961	0.325295	0.427849	0.477278	0.365436	0.212469	0.209612	0
TAL2	0	0	0	0	0.00328072	0	0.00779799	0.00924375	0	0	0.00310977	0	0	0	0	0.0144036	0	0	0	0	0	0.00207913	0	0	0	0	0	0	0	0.0104613	0	0	0.00473096	0	0	0	0	0.00250775	0	0	0	0	0.0049078	0	0	0	0	0
TMEM38B	0.345155	0.192339	0.195786	0.2041	0.137888	0.278132	0.183011	0.185895	0.069323	0.163496	0.202059	0.189958	0.130197	0.28237	0.148514	0.154632	0	0.22108	0.250296	0.148802	0.164066	0.254258	0.273514	0.0795323	0.158004	0.258925	0	0.39153	0.284804	0.321543	0.227541	0.265285	0.183929	0.134997	0.294957	0.101817	0.195278	0.1871	0	0.245676	0.0825126	0.24569	0.33809	0.337176	0.255166	0.196616	0.0385897	0
ZNF462	0.0513418	0.177039	0.16924	0.244045	0.195393	0.294484	0.150961	0.116361	0.202872	0.114347	0.122508	0.096586	0.214772	0.0441293	0.168111	0.121635	0	0.196625	0.100794	0.159946	0.152829	0.0804349	0	0.143639	0.175985	0.158502	0	0.10472	0.10895	0.137363	0.0339263	0.0269241	0.0978254	0.041141	0.0639136	0.189565	0.0756068	0.133215	0	0.0898885	0.243697	0.00896029	0.0840896	0.20922	0.0375425	0.0318296	0.186453	0
RAD23B	0.317103	0.359501	0.260889	0.388491	0.419321	0.278694	0.312395	0.309197	0.252248	0.1959	0.28429	0.237458	0.315867	0.307386	0.263417	0.336279	0	0.404044	0.357537	0.353778	0.308956	0.263753	0.359362	0.219997	0.275124	0.362188	0	0.483831	0.530606	0.374221	0.333307	0.323258	0.236961	0.229282	0.300117	0.273936	0.276054	0.305547	0	0.313913	0.474922	0.312961	0.426959	0.418968	0.326583	0.169476	0.157866	0
KLF4	0	0	0.00165966	0	0	0	0	0.00358332	0.000614026	0	0.00706904	0	0	0	0.00856435	0	0	0	0.00802772	0	0	0	0	0	0.00218817	0	0	0.01294	0	0	0.0137607	0.0180541	0	0	0	0	0.00135257	0	0	0	0	0	0.0232976	0	0	0	0.00507269	0
ELP1	0.363084	0.42143	0.266002	0.485175	0.390201	0.339585	0.377176	0.361172	0.255627	0.388108	0.277707	0.269998	0.488882	0.316572	0.310861	0.310754	0	0.521872	0.306867	0.299186	0.22903	0.23512	0.362147	0.17854	0.305824	0.388652	0	0.342586	0.543323	0.477455	0.337197	0.257249	0.263948	0.28876	0.334293	0.289879	0.225949	0.271626	0	0.328631	0.39688	0.402514	0.43624	0.262891	0.386691	0.180463	0.154479	0
CTNNAL1	0.421113	0.382892	0.314482	0.567114	0.558523	0.453642	0.386962	0.330536	0.292904	0.369397	0.469579	0.33692	0.663816	0.349074	0.344617	0.4261	0	0.566847	0.410876	0.382986	0.435424	0.277256	0.853616	0.224217	0.401681	0.562935	0	0.516353	0.508902	0.590328	0.352749	0.439843	0.278202	0.173482	0.454793	0.300233	0.234202	0.333161	0	0.319238	0.574417	0.389065	0.625559	0.760017	0.358918	0.229041	0.217335	0
TMEM245	0.481751	0.39816	0.202631	0.422468	0.546312	0.410548	0.43652	0.286345	0.243326	0.30361	0.317013	0.245254	0.829085	0.285635	0.277356	0.424614	0	0.321451	0.398817	0.478527	0.362854	0.268953	0.432733	0.179509	0.311422	0.45986	0	0.427476	0.473884	0.589839	0.272665	0.313631	0.229782	0.358598	0.376129	0.340009	0.203398	0.255168	0	0.273928	0.531763	0.354158	0.437716	0.7596	0.350592	0.293183	0.275032	0
FRRS1L	0.483316	0.442343	0.198986	0.445588	0.536445	0.367345	0.229086	0.242083	0.200688	0.269124	0.251518	0.244881	0.601439	0.304544	0.284868	0.210031	0	0.465741	0.167687	0.282186	0.26694	0.18615	0.776931	0.0401345	0.293552	0.378226	0	0.508944	0.542281	0.482919	0.204675	0.176486	0.260114	0.278993	0.233559	0.242218	0.170644	0.168696	0	0.300368	0.513267	0.402525	0.397087	0.70746	0.364145	0.142363	0.0828691	0
EPB41L4B	0.456983	0.49514	0.265032	0.606475	0.416303	0.439368	0.224662	0.339856	0.172973	0.365493	0.32673	0.241693	0.735484	0.402848	0.327553	0.329992	0	0.475191	0.479147	0.305223	0.354228	0.252779	0.923831	0.115751	0.285492	0.583989	0	0.493858	0.603939	0.497361	0.226667	0.23471	0.24716	0.157934	0.321825	0.201395	0.257055	0.287781	0	0.338634	0.491732	0.318453	0.495903	0.845829	0.31958	0.278936	0.181912	0
PTPN3	0.371386	0.309901	0.247953	0.330288	0.303959	0.242761	0.28547	0.329771	0.277041	0.196693	0.214312	0.191393	0.379453	0.288491	0.307294	0.268312	0	0.371525	0.343586	0.282365	0.293523	0.241542	0.0500663	0.197573	0.209102	0.254764	0	0.327005	0.316424	0.266172	0.202838	0.284881	0.229012	0.205106	0.27497	0.254243	0.266489	0.251279	0	0.359414	0.352575	0.341561	0.28596	0.401458	0.236494	0.337709	0.177602	0
PALM2-AKAP2	0.310452	0.404837	0.293799	0.528982	0.506913	0.355061	0.315722	0.367868	0.319757	0.305801	0.314531	0.253051	0.536908	0.353182	0.320134	0.419342	0	0.574152	0.367629	0.458233	0.306753	0.269368	0.300625	0.185383	0.340333	0.396402	0	0.309044	0.419117	0.459771	0.274176	0.375171	0.254845	0.290621	0.328299	0.238396	0.273157	0.278281	0	0.274463	0.581855	0.274644	0.475348	0.636148	0.28851	0.229636	0.183665	0
C9orf152	0.00582554	0	0.0116024	0.024662	0	0	0.00963462	0.0167057	0	0.00569495	0.00117664	0	0	0	0.00950122	0	0	0.0228212	0.0178142	0.0047454	0.00349971	0.0161719	0	0.014626	0	0.00602446	0	0.00454575	0	0	0.00178572	0.00361333	0.00478252	0	0.00288581	0	0.0190043	0.00722088	0	0.013405	0.0112229	0	0.0237748	0.0592435	0	0.00828893	0	0
TXN	0.102454	0.107554	0.131577	0.198092	0.296104	0.144387	0.383669	0.189486	0.122566	0.0682813	0.107604	0.0970505	0.22442	0.186352	0.141005	0.190724	0	0.321307	0.18882	0.129778	0.138569	0.100271	0	0.159112	0.126402	0.107887	0	0.176113	0.214729	0.129792	0.134409	0.167867	0.0995908	0.118257	0.115289	0.0924605	0.127269	0.167832	0	0.255073	0.210652	0.145954	0.17136	0.130598	0.162277	0.0803048	0.126274	0
TXNDC8	0.0082736	0	0.00528062	0	0	0	0	0	0.0126612	0	0	0	0	0	0	0	0	0.0114649	0	0.01195	0	0.00233148	0	0.00863676	0.0127042	0	0	0.00588996	0.0220688	0.00578782	0	0.0122524	0	0	0	0	0.00781807	0.00780883	0	0	0	0	0	0	0	0.00496912	0	0
SVEP1	0.237045	0.187814	0.184929	0.349687	0.334187	0.204681	0.203826	0.19562	0.187445	0.166167	0.237966	0.264359	0.458353	0.163058	0.200345	0.344139	0	0.377203	0.254775	0.206353	0.246458	0.211904	0.141124	0.194481	0.293402	0.215299	0	0.180299	0.28855	0.293214	0.258615	0.247849	0.192238	0.0994593	0.168961	0.239231	0.184336	0.206486	0	0.214243	0.270094	0.252221	0.369091	0.0707515	0.206123	0.156302	0.105538	0
MUSK	0.0108511	0.0141473	0.0194561	0.0736726	0.0728597	0.0110075	0.0432102	0.0212488	0.0266235	0.00360379	0.00777389	0.0253271	0.0157832	0.0490936	0.0114507	0.0176488	0	0.0601339	0.00506493	0	0.00199314	0.0257045	0	0.044876	0.00286615	0.00186477	0	0.0134329	0.14048	0.0409897	0.00967871	0.0246606	0.0123554	0	0	0.010661	0.0134876	0.0111156	0	0.00830918	0.00713192	0.0437165	0.0627226	0	0	0.0112667	0	0
LPAR1	0.0120749	0.0172864	0.00941795	0.0288136	0.0831552	0.0189546	0	0.0125881	0.0127202	0.00982296	0.0153345	0.00289072	0.0341075	0.0141988	0.0286589	0	0	0.0101938	0.0254826	0.00768716	0	0.00999813	0.0978352	0	0.0191501	0.0345404	0	0	0.0217942	0.0303462	0.0217027	0.0306358	0.0133148	0	0.0295838	0.0303362	0.0097034	0.0046975	0	0.00767715	0.00469565	0	0.0114316	0.168531	0.00650623	0.00432245	0	0
ECPAS	0.426455	0.383855	0.243434	0.534117	0.513273	0.308083	0.45054	0.424244	0.293352	0.297606	0.304327	0.247359	0.713385	0.249466	0.234101	0.296577	0	0.616791	0.383691	0.328905	0.247034	0.277739	0.521314	0.126227	0.376149	0.380431	0	0.385181	0.619889	0.472721	0.235164	0.281893	0.278732	0.230167	0.311046	0.261216	0.30702	0.220673	0	0.371005	0.606193	0.334026	0.379412	0.811347	0.341361	0.203912	0.0707782	0
ZNF483	0.397515	0.427047	0.262606	0.489412	0.519764	0.397683	0.301517	0.355306	0.278418	0.32983	0.37206	0.212922	0.562429	0.293914	0.308029	0.353913	0	0.511054	0.360236	0.328892	0.340084	0.312637	0.364296	0.195297	0.355385	0.466391	0	0.567851	0.588482	0.567338	0.311279	0.25775	0.237721	0.413387	0.390318	0.292357	0.242772	0.348266	0	0.259827	0.45254	0.504774	0.496014	0.69011	0.436259	0.12852	0.104375	0
PTGR1	0.182614	0.252856	0.23792	0.451253	0.288369	0.332556	0.314278	0.329633	0.233216	0.15787	0.190401	0.134267	0.253199	0.562274	0.213469	0.323745	0	0.386916	0.35299	0.288161	0.275872	0.27366	0.324823	0.169163	0.229185	0.229782	0	0.291445	0.449171	0.337903	0.221434	0.276134	0.206416	0.222745	0.174695	0.17838	0.28592	0.275551	0	0.285401	0.407861	0.281238	0.453983	0.601349	0.299992	0.233443	0.109303	0
DNAJC25-GNG10	0.0270835	0.00141541	0.00751095	0.00599749	0	0.00463738	0	0	0.00387561	0.027763	0.00700523	0	0	0	0	0	0	0	0	0.00130275	0.0134541	0.00361134	0	0.00841728	0	0.00331333	0	0	0.0160284	0	0.0142169	0	0.00276712	0	0	0.00132462	0.0129574	0.00149985	0	0.0102271	0	0	0.0028351	0	0.00782325	0.0149538	0	0
GNG10	0.00168181	0	0	0	0	0	0	0.00489714	0.00145607	0	0.00569423	0	0	0	0	0	0	0	0.00515431	0	0	0.000652441	0	0	0.00563511	0	0	0	0	0.00310872	0.00195756	0.00726425	0.00258204	0	0	0	0.00231073	0.00951109	0	0	0	0	0	0	0.0039777	0	0.027621	0
UGCG	0.199889	0.321486	0.21488	0.295805	0.334003	0.316499	0.288747	0.271274	0.17702	0.178416	0.171602	0.121218	0.164905	0.264005	0.177695	0.329433	0	0.28258	0.276502	0.224625	0.248611	0.192006	0.372102	0.106768	0.21572	0.205266	0	0.313518	0.493566	0.307197	0.227613	0.240486	0.199252	0.116595	0.218163	0.188846	0.238331	0.292249	0	0.304207	0.196228	0.240176	0.379793	0.235305	0.291114	0.200959	0.168694	0
SUSD1	0.436852	0.52917	0.258058	0.524438	0.465292	0.421943	0.312746	0.351451	0.289031	0.268835	0.363381	0.230257	0.640522	0.296964	0.319624	0.302221	0	0.464463	0.345095	0.334549	0.300099	0.28781	0.381908	0.184305	0.360692	0.462091	0	0.449649	0.480833	0.573255	0.306147	0.313648	0.24181	0.250542	0.307774	0.258823	0.340376	0.270355	0	0.372385	0.534623	0.434147	0.514253	0.552336	0.357199	0.180008	0.258302	0
PTBP3	0.346251	0.47385	0.332065	0.458973	0.742459	0.371471	0.412601	0.348399	0.292356	0.352156	0.331568	0.27938	0.549093	0.247422	0.305605	0.386544	0	0.520416	0.393671	0.332257	0.396839	0.271358	0.454061	0.205478	0.37475	0.501583	0	0.579301	0.60934	0.450947	0.297201	0.362695	0.300386	0.277799	0.511269	0.301748	0.339786	0.313778	0	0.353788	0.554218	0.484798	0.478749	0.762503	0.31089	0.122582	0.411436	0
HSDL2	0.0896585	0.121056	0.15822	0.216711	0.242849	0.197858	0.0884621	0.1847	0.149481	0.107645	0.112611	0.094576	0.106233	0.151031	0.124587	0.23673	0	0.14994	0.184544	0.186526	0.170255	0.117851	0	0.128914	0.105497	0.128027	0	0.120107	0.162935	0.152595	0.121359	0.173369	0.111417	0.134698	0.11887	0.136479	0.0963589	0.158783	0	0.161667	0.344671	0.169073	0.20899	0.219834	0.124888	0.0831413	0.0432734	0
KIAA1958	0.484246	0.464023	0.246709	0.620065	0.473321	0.523648	0.425683	0.407122	0.383471	0.418886	0.33528	0.301389	0.619628	0.595578	0.453632	0.28375	0	0.535514	0.46448	0.400986	0.33774	0.307598	1.01915	0.249255	0.409457	0.522977	0	0.530082	0.499365	0.588178	0.381818	0.348745	0.329231	0.380597	0.363633	0.358602	0.292689	0.404005	0	0.46584	0.556436	0.440882	0.546865	0.794857	0.357841	0.339705	0.254129	0
INIP	0.257391	0.267921	0.196987	0.255329	0.286167	0.265408	0.236684	0.276346	0.179239	0.197294	0.172767	0.131223	0.213068	0.277616	0.142469	0.356461	0	0.268187	0.276467	0.166009	0.183389	0.154481	0.211223	0.117675	0.219045	0.264053	0	0.222303	0.324896	0.270485	0.299168	0.261817	0.183699	0.148683	0.223897	0.124319	0.140293	0.181289	0	0.166637	0.211039	0.205611	0.368937	0.215735	0.240462	0.136566	0.114116	0
SNX30	0.337635	0.314509	0.239897	0.388242	0.345852	0.35167	0.25908	0.276241	0.258411	0.257498	0.233761	0.225206	0.416134	0.32822	0.292373	0.299062	0	0.359839	0.288459	0.33378	0.345427	0.205119	0.421452	0.263103	0.268463	0.334521	0	0.382229	0.397814	0.442827	0.248612	0.230383	0.234515	0.256961	0.250018	0.282142	0.185768	0.206227	0	0.297346	0.392248	0.287868	0.328659	0.283518	0.299212	0.230519	0.16114	0
SLC46A2	0.00865769	0.0155486	0.0163409	0.0348748	0.0160268	0	0.00963462	0.016243	0.0077963	0	0.00420969	0	0	0.0394372	0.0090388	0	0	0	0.00139619	0	0	0.00731879	0	0	0.00474017	0.00905702	0	0.0355883	0.00459065	0.00785034	0.00385214	0.0283416	0.00561986	0.00325074	0	0	0.0070843	0.00672497	0	0.00644313	0	0	0.00421367	0.0262115	0.00364788	0.0373904	0.0189426	0
ZNF883	0.369623	0.238164	0.238724	0.24406	0.295693	0.221222	0.101931	0.212263	0.151583	0.133727	0.229019	0.164414	0.168826	0.324648	0.243695	0.322661	0	0.453812	0.190261	0.232032	0.268056	0.2478	0.22906	0.145318	0.160432	0.165592	0	0.0622251	0.185749	0.184309	0.1236	0.243342	0.159839	0.107892	0.200186	0.143086	0.207119	0.133217	0	0.184323	0.302986	0.302755	0.434166	0.0948534	0.112164	0.209448	0.150633	0
ZFP37	0.0737208	0.0520254	0.0980555	0.0604489	0.0364078	0.0228327	0.0589212	0.075141	0.0566751	0.0384293	0.0247668	0.0202061	0.0532072	0.0969452	0.0842272	0.120161	0	0.12282	0.0755351	0.0489668	0.0440691	0.103392	0	0.0281269	0.0146012	0.0494254	0	0.0051162	0.0647765	0.0717228	0.0291248	0.105552	0.044386	0.0127696	0.038737	0.0258774	0.0443662	0.0239924	0	0.034744	0.0279846	0.0793795	0.0957079	0	0.0238199	0.0649031	0.0544098	0
SLC31A2	0.0217438	0.00463074	0.0195703	0.0143992	0.0405957	0	0.0152981	0.0154028	0.0274428	0.00296655	0.0155043	0.0184518	0	0	0.0248738	0.0522901	0	0	0.0156183	0.00184911	0.00889087	0.0126509	0	0	0.0106501	0.022115	0	0.00694173	0.00477239	0.0160813	0.0162396	0	0.0103637	0.0151039	0.0135481	0.0289851	0.00603119	0.0295889	0	0.0125129	0.0366015	0.0514155	0.0286041	0	0.0103175	0.0117095	0	0
FKBP15	0.261313	0.257879	0.191838	0.328718	0.244821	0.23677	0.173042	0.234876	0.176299	0.260138	0.205077	0.154842	0.196603	0.258659	0.22559	0.237461	0	0.358699	0.214721	0.26677	0.212801	0.210271	0.128285	0.194348	0.226635	0.24382	0	0.259966	0.205413	0.282088	0.201101	0.210555	0.202373	0.115885	0.198587	0.162209	0.175237	0.216972	0	0.209783	0.34066	0.218092	0.268723	0.407501	0.191352	0.214915	0.185734	0
SLC31A1	0.0650805	0.0487908	0.128725	0.113233	0.190683	0.187186	0.0921127	0.140983	0.118589	0.0860744	0.126973	0.0786748	0.0852486	0.162525	0.134313	0.118779	0	0.183791	0.146014	0.146309	0.0951492	0.125165	0	0.159505	0.113519	0.136213	0	0.124477	0.180442	0.110172	0.115518	0.148888	0.0829388	0.0993411	0.0936889	0.100759	0.0638115	0.134759	0	0.189946	0.178325	0.10718	0.16079	0.12993	0.0973233	0.0952451	0.164226	0
CDC26	0.0375099	0.0589222	0.0701858	0.172937	0.0260459	0.0642821	0.10337	0.0997211	0.0799926	0.0421623	0.0651709	0.0427444	0.0296248	0.116332	0.128386	0.0456432	0	0.134858	0.118674	0.116973	0.0761911	0.0562299	0	0.0676262	0.0468387	0.0485306	0	0.0795343	0.0950082	0.0858404	0.0922424	0.0775183	0.0646961	0.150343	0.023437	0.0555313	0.118123	0.0746757	0	0.106713	0.13013	0.0698022	0.0704148	0.153213	0.0741503	0.0653813	0.0591085	0
PRPF4	0.0651903	0.061667	0.0817228	0.0809003	0.0685608	0.069739	0.0946637	0.0539373	0.0785551	0.081228	0.0806678	0.0358529	0.0370488	0.214164	0.137381	0.0968625	0	0.0663494	0.0624437	0.0435265	0.0711549	0.0771934	0	0.0457691	0.0640769	0.0896135	0	0.0552644	0.0710044	0.159967	0.0731583	0.119686	0.072226	0.048296	0.0384626	0.0459751	0.0642613	0.0917253	0	0.101665	0.12052	0.0753093	0.10656	0.0287658	0.0385216	0.033111	0.14958	0
RNF183	0	0	0	0	0	0	0	0	0	0	0.00320501	0	0	0	0	0	0	0	0	0	0	0	0	0	0	0	0	0	0	0	0.00251379	0	0.0010746	0	0.0145923	0.00302605	0	0	0	0	0	0	0	0	0	0	0	0
WDR31	0.220993	0.170297	0.129839	0.115017	0.125638	0.0816663	0.02938	0.17039	0.161722	0.0604489	0.117385	0.0625089	0.196919	0.209613	0.156558	0.14765	0	0.481403	0.126215	0.151697	0.155227	0.118198	0.323656	0.0985445	0.117464	0.104101	0	0.068637	0.079017	0.132219	0.126046	0.0817026	0.0784467	0.0835093	0.115293	0.112481	0.0685248	0.105023	0	0.0855845	0.0765142	0.0706642	0.138835	0.0776739	0.0612048	0.0229635	0.0185759	0
BSPRY	0.0986583	0.0517979	0.0983603	0.0730149	0.102285	0.109015	0.0659249	0.0962243	0.0991886	0.0895822	0.0571048	0.0321713	0.175694	0	0.0375687	0.0755602	0	0.0825636	0.0479098	0.0452319	0.0587981	0.116852	0.102946	0.0536993	0.125305	0.0748179	0	0.0644467	0.0726801	0.0495383	0.0638998	0.1372	0.083492	0.0429271	0.0529437	0.0813686	0.085876	0.0607528	0	0.117683	0.125589	0.0485178	0.0505463	0.0286063	0.0415867	0.0250722	0.103688	0
HDHD3	0.0503486	0.0793711	0.0859447	0.169795	0.0642507	0.0549608	0.1647	0.128738	0.102407	0.0549654	0.0711768	0.0312834	0.174117	0.207234	0.0746264	0.102483	0	0.103749	0.091905	0.0477849	0.101954	0.0847673	0.282529	0.111864	0.0383544	0.0197515	0	0.120061	0.1203	0.105971	0.129094	0.14293	0.0322329	0.0227487	0	0.0686828	0.0760864	0.121507	0	0.123676	0.164176	0.015437	0.13754	0.0823704	0.0326526	0.0696087	0.0859352	0
ALAD	0.073928	0.143263	0.0804508	0.0979003	0.0762683	0.0365369	0.173968	0.13246	0.0996547	0.0445878	0.0661596	0.0270364	0.0755684	0.114212	0.106935	0.11746	0	0.112611	0.114837	0.109954	0.113026	0.104197	0.128285	0.0733168	0.0404364	0.105083	0	0.156598	0.0654335	0.0834464	0.145223	0.152584	0.0740826	0.0311835	0.0535817	0.0965485	0.108589	0.118196	0	0.0830173	0.133843	0.0754229	0.165012	0.133129	0.0880472	0.0792787	0.0841806	0
POLE3	0.0196365	0.038924	0.0433091	0.0553013	0.0467125	0.0906646	0.0552623	0.0880573	0.037188	0.019481	0.041736	0.0319748	0.00855488	0.0195849	0.00868347	0.0359228	0	0.00991947	0.106245	0.00836115	0.0573901	0.040042	0.1717	0.0345879	0.0328361	0.0282134	0	0.0687096	0.0792511	0.0113532	0.0577145	0.0355527	0.031832	0.0252288	0.0368466	0.0221483	0.0503271	0.0382737	0	0.00696979	0.037297	0.0215247	0.0382719	0.0514877	0.076139	0.0123558	0.0544098	0
C9orf43	0	0.00293396	0.00220712	0.0154754	0.0432932	0	0.0572522	0.00771216	0.000826071	0.00313569	0.00588359	0.00295772	0	0.0727692	0	0	0	0.00583518	0.0106608	0	0.00678859	0.00640033	0	0.00178209	0.0169635	0.0131938	0	0	0	0	0	0	0	0.0228835	0.0230024	0	0	0.00297953	0	0.0042053	0	0.00489464	0	0	0.0028186	0.0265959	0.00936835	0
RGS3	0.0292477	0.00845011	0.0377821	0.0165889	0.0183176	0.0497996	0.0375874	0.0263451	0.0319015	0.0120021	0.0141447	0.00877613	0	0.0154703	0.0257236	0.0052765	0	0.0111755	0.0332811	0.0120557	0.014768	0.0205948	0.324823	0.00511316	0.0237208	0.0101671	0	0.0394005	0.0360209	0.0158721	0.00749824	0.0386338	0.0124445	0.0150365	0.0112124	0.00873753	0.00595975	0.00706042	0	0.0302598	0.0103554	0.0133101	0.0209547	0.0262115	0.0121957	0.0106752	0.0323972	0
ZNF618	0.158482	0.230692	0.12034	0.229422	0.190596	0.222852	0.152123	0.225926	0.181069	0.119451	0.157274	0.113297	0.0791409	0.141957	0.140454	0.117242	0	0.21604	0.155508	0.152551	0.171789	0.121676	0.282529	0.0539605	0.0918925	0.156812	0	0.193218	0.0748083	0.212692	0.0944229	0.0785805	0.157612	0.249516	0.0641612	0.205286	0.113522	0.126567	0	0.13327	0.205196	0.0845508	0.138722	0.272642	0.131388	0.105658	0.112752	0
AMBP	0	0	0	0	0	0	0	0	0	0	0	0	0.0230116	0	0	0	0	0	0	0.00154368	0	0.00467225	0	0	0	0	0	0	0	0	0.00332462	0	0.00326868	0	0	0	0	0.00143732	0	0	0	0.00270513	0	0	0	0	0	0
KIF12	0.0529202	0.0548014	0.0284541	0.108997	0.0552582	0.0331565	0.040062	0.0333339	0.0440733	0.0330213	0.0671224	0.0202953	0.00999402	0.116275	0.0326723	0.0477323	0	0.0755668	0.026766	0.0783311	0.0444182	0.0120421	0	0.0131446	0.0399834	0.0866897	0	0.0232152	0.0533216	0.0960249	0.0213408	0.0558553	0.0381958	0	0.0422965	0.011611	0.016518	0.0133199	0	0.0235417	0.0699514	0.00756828	0.124603	0.070454	0.0326185	0.0263596	0.0189426	0
COL27A1	0.200199	0.0802976	0.0603961	0.139311	0.205828	0.046593	0.205902	0.133141	0.108215	0.1231	0.0801812	0.10923	0.122992	0.0685969	0.165033	0.125436	0	0.134988	0.0352753	0.129478	0.0749696	0.0472271	0.195886	0.0298352	0.111461	0.213556	0	0.0784848	0.11894	0.0705371	0.133491	0.0258944	0.11304	0.0771996	0.0766498	0.136648	0.078514	0.0483123	0	0.142835	0.0991712	0.0227986	0.102754	0.239664	0.124452	0.438316	0.0637658	0
AKNA	0.0672949	0.0504777	0.0535734	0.0285974	0.0103894	0.0389118	0.0347512	0.0343215	0.0342834	0.0488519	0.0118096	0.0365425	0.0588787	0.0116835	0.035085	0	0	0.0390323	0.0212217	0.0148929	0.0121	0.051305	0	0.0208725	0.026488	0.019494	0	0.0564758	0.0451705	0.0304647	0.0332949	0.0283031	0.0385798	0.0455227	0.0363307	0.00705446	0.0247819	0.0458852	0	0.0383602	0.0095083	0.0218114	0.042143	0	0.0132886	0.030708	0.010535	0
WHRN	0.00652293	0	0.00345717	0.00836807	0.0517246	0.00611101	0	0.00243793	0.0168934	0	0.00256099	0.0097641	0.00999402	0	0	0	0	0	0.00499973	0	0	0.00562539	0	0.00581109	0.00910454	0.0113893	0	0	0.0055971	0.0180171	0.0126556	0.0208373	0.0098965	0.0111592	0.0461778	0	0.00863208	0.0084526	0	0.0386129	0	0.00745935	0.0131675	0	0	0	0	0
ATP6V1G1	0.177477	0.145612	0.206343	0.32257	0.141291	0.241811	0.391595	0.267168	0.121091	0.140062	0.174878	0.149609	0.103557	0.248759	0.133402	0.208724	0	0.26099	0.374	0.117128	0.143901	0.166955	0.195886	0.109411	0.212719	0.272556	0	0.301596	0.325859	0.152104	0.182802	0.162126	0.204467	0.120985	0.154259	0.103773	0.226734	0.270356	0	0.240324	0.183717	0.24941	0.279827	0.195549	0.209607	0.197643	0.0796628	0
TMEM268	0.351756	0.314851	0.234552	0.278798	0.317714	0.272865	0.310487	0.271696	0.208976	0.221935	0.224758	0.22192	0.294155	0.23661	0.195671	0.262652	0	0.36537	0.348323	0.257049	0.251077	0.255361	0.0500663	0.176132	0.231493	0.270301	0	0.27773	0.403556	0.336059	0.260963	0.374691	0.234579	0.177169	0.269111	0.196231	0.270166	0.260318	0	0.300922	0.419661	0.287675	0.427304	0.251492	0.28411	0.172207	0.144555	0
TEX53	0.0271223	0.00293396	0.0345836	0.0283361	0.0337199	0.0129524	0.01517	0.0434387	0.0052457	0.00821712	0.00297027	0	0	0.0213884	0.00467983	0.0337036	0	0.00817917	0.021659	0	0.00248456	0.0288651	0	0.00938547	0	0	0	0	0.00947107	0.0162636	0.00384135	0.0282528	0.0159635	0	0.00429007	0	0.0066574	0.0215619	0	0.00305122	0	0	0.119532	0	0.0306476	0.015463	0	0
TEX48	0.00470273	0.0197804	0.0530503	0.0285276	0.11124	0	0.0285967	0.0424665	0.0112143	0	0.00552532	0.0255979	0.0133695	0.0117617	0	0.0342909	0	0	0.0163572	0	0.0283489	0.0502654	0	0.0253426	0	0.00395491	0	0.0711052	0.0472757	0.027627	0.00314338	0.101505	0.0294719	0.0420047	0.0242097	0	0.0320605	0.00930694	0	0.00586842	0.0257336	0.0356704	0.0612904	0	0.0110556	0.0486277	0.0291615	0
TNFSF15	0	0	0.00208746	0	0	0	0	0	0	0	0	0	0	0	0	0	0	0	0	0.00850008	0	0.00181533	0	0	0	0	0	0	0	0	0	0	0	0	0	0	0	0	0	0	0	0	0.0107127	0	0	0	0	0
TNFSF8	0	0	0.000685748	0	0	0	0	0.00346846	0	0	0	0	0	0	0	0	0	0	0.00629387	0	0	0.00314227	0	0	0	0	0	0	0.00649105	0	0	0	0.00157973	0	0	0	0.0104864	0	0	0.00444066	0	0	0	0	0	0	0	0
TNC	0.00203927	0.00850737	0.0298101	0.0459627	0.038011	0.0174011	0.0374281	0.00959761	0.076233	0.349328	0.00283349	0.114744	0.324022	0.0332522	0.0527677	0.0161344	0	0.00817917	0.108097	0	0.171855	0.0329862	0.469409	0.105012	0.0363704	0.0144556	0	0	0.0272993	0.0144022	0.00413181	0.0160909	0.00786992	0	0.0850263	0.10503	0.0251614	0.110691	0	0.0263265	0.158043	0.0406325	0.00200943	0	0.0036112	0	0.404717	0
PAPPA	0.00751251	0.00390563	0.00888276	0.0613916	0.0678841	0	0.014092	0.0160957	0.0303847	0	0.00140851	0.00370708	0	0.0114518	0.00499698	0.0147145	0	0.0172528	0.00721318	0	0.0281046	0.0187097	0	0.0230277	0.00751631	0	0	0.033192	0	0.0587462	0	0.0156562	0.00318782	0.0037245	0.00203006	0.00394723	0.0238429	0.00636861	0	0.00767715	0	0	0.0322337	0	0.0191277	0	0	0
ASTN2	0.387358	0.342377	0.29848	0.569847	0.471807	0.469296	0.379576	0.361301	0.333838	0.226459	0.37326	0.271356	0.591988	0.486861	0.363502	0.453463	0	0.457658	0.385717	0.345423	0.333601	0.335819	0.645106	0.186018	0.33894	0.38164	0	0.416391	0.49193	0.579367	0.33633	0.31946	0.277985	0.376765	0.336291	0.385424	0.381314	0.377515	0	0.448979	0.438449	0.303784	0.502326	0.405628	0.354324	0.234113	0.296683	0
TRIM32	0.1208	0.0539651	0.0914771	0.158532	0.0974236	0.11193	0.11352	0.090107	0.0743421	0.0866583	0.0877904	0.0325161	0.131763	0.0261292	0.0586727	0.0834818	0	0.15272	0.102484	0.0887332	0.0756216	0.0908151	0	0.111411	0.0527224	0.0345124	0	0.158315	0.124146	0.134669	0.104129	0.0587731	0.0511201	0.0476113	0.034145	0.0490067	0.0514647	0.0873248	0	0.0975137	0.0559743	0.0599883	0.0785304	0.0424613	0.0499975	0.0728431	0.0525988	0
AL160272.2	0	0.0155486	0.00157046	0.0194449	0	0	0.010703	0.00360224	0	0	0	0	0	0	0	0	0	0	0	0	0	0	0	0	0	0	0	0	0.00714979	0.00939852	0.00566437	0	0	0	0	0	0	0	0	0	0	0	0	0.057994	0	0	0	0
BRINP1	0.532368	0.569907	0.253302	0.62234	0.41554	0.425233	0.230084	0.329091	0.200834	0.323774	0.313204	0.287105	0.800473	0.272805	0.310498	0.354471	0	0.607463	0.369076	0.210991	0.336426	0.309632	0.868743	0.172398	0.330193	0.532579	0	0.335467	0.695054	0.686417	0.342592	0.410551	0.376758	0.25316	0.432027	0.29214	0.298104	0.267223	0	0.245383	0.612539	0.623913	0.499125	0.788798	0.397109	0.312315	0.179779	0
CDK5RAP2	0.310013	0.314318	0.219682	0.309939	0.358091	0.326787	0.347927	0.233013	0.242465	0.207783	0.236073	0.194694	0.388642	0.357658	0.258159	0.352667	0	0.335489	0.265239	0.295969	0.287895	0.220194	0.524271	0.117863	0.249658	0.288914	0	0.273797	0.501669	0.352071	0.301589	0.243189	0.256449	0.18665	0.330471	0.296339	0.237663	0.214393	0	0.252531	0.41269	0.329418	0.383245	0.414153	0.30282	0.233565	0.209753	0
MEGF9	0.441796	0.391631	0.330609	0.499253	0.578411	0.442642	0.401823	0.341263	0.315207	0.36036	0.343943	0.301032	0.703947	0.409386	0.411091	0.412233	0	0.5516	0.393317	0.360247	0.394126	0.288294	0.390424	0.125596	0.35211	0.462381	0	0.414722	0.491966	0.557302	0.377203	0.343905	0.295385	0.387827	0.400046	0.270193	0.318424	0.370318	0	0.33157	0.482542	0.460621	0.503666	0.690961	0.371665	0.209727	0.38127	0
FBXW2	0.260487	0.30137	0.200645	0.354942	0.335663	0.356385	0.220632	0.254592	0.201214	0.205123	0.223959	0.139543	0.261558	0.28129	0.234803	0.362407	0	0.333126	0.277403	0.251832	0.247857	0.157621	0.471558	0.104413	0.22383	0.248095	0	0.272056	0.287487	0.233165	0.221546	0.213582	0.171647	0.204261	0.216891	0.172871	0.156894	0.198047	0	0.263718	0.243875	0.223534	0.32028	0.342128	0.158333	0.141778	0.12231	0
B3GNT10	0.00421033	0	0.00218981	0	0	0.0140802	0	0	0.00367482	0	0.00170723	0	0	0	0.00254844	0	0	0	0.0046315	0	0	0.00691705	0	0.00748669	0	0	0	0	0.00378078	0	0.00562535	0	0.000997928	0	0	0	0.00814635	0.00340814	0	0	0	0	0	0	0	0	0	0
PSMD5	0.240289	0.253723	0.20574	0.366552	0.265715	0.232186	0.189552	0.250982	0.200982	0.117642	0.204549	0.117497	0.315244	0.261491	0.218523	0.288062	0	0.334942	0.214694	0.221071	0.213348	0.253537	0.255658	0.118817	0.171257	0.250917	0	0.213469	0.37008	0.214923	0.163852	0.335376	0.181911	0.142424	0.255185	0.183836	0.166381	0.208027	0	0.264623	0.323575	0.32633	0.394157	0.116616	0.1158	0.142404	0.100894	0
PHF19	0.0457268	0.00334887	0.0234262	0.017341	0	0.0309562	0.0246266	0.083353	0.00578172	0.025364	0.0291224	0	0.0500428	0.0249939	0.04206	0.0116843	0	0.0150203	0.0318607	0.00526783	0.0248535	0.0359196	0.104511	0.0284167	0.0263823	0.0130441	0	0.0107824	0.0825389	0.0205608	0.0261967	0.071761	0.0291555	0.0285107	0.0285894	0.00974874	0.0481727	0.0175528	0	0.0314545	0.0075174	0.0268378	0.0331218	0.0676526	0.0181946	0.0298023	0	0
TRAF1	0.00231192	0.0591649	0.00281925	0.0168054	0.0180854	0	0.0277897	0.005116	0.0104311	0.024094	0.00923069	0.00958471	0	0.0628033	0.0354156	0.0052765	0	0.042445	0	0.00834841	0.00407643	0.0341416	0	0	0.00212925	0.0160911	0	0.00562785	0.0152283	0.0121918	0.0218501	0	0.0126362	0.0155744	0.00867091	0.0297341	0.0241528	0.00967603	0	0.0262091	0.0356515	0.00757072	0.0125596	0	0.0488104	0	0	0
C5	0.0833184	0	0.0404357	0.122329	0.115705	0.0838086	0.0286518	0.0506126	0.0475399	0.129373	0.0405931	0.0342254	0.0488562	0.0433985	0.0519371	0.0205545	0	0.0491591	0.0513601	0.0230825	0.0692965	0.026375	0	0.0159695	0.0478069	0.0741288	0	0.0429922	0.0712386	0.0168551	0.0273432	0.0309268	0.0361397	0.0260739	0.023653	0.021141	0.0141405	0.0280118	0	0.0259395	0.0648233	0.0186839	0.0814608	0.0775915	0.0148963	0.0259403	0.110769	0
CNTRL	0.276428	0.409542	0.25601	0.354195	0.330386	0.252947	0.291692	0.290269	0.169655	0.213151	0.240999	0.275742	0.47158	0.182642	0.206523	0.220256	0	0.418254	0.27991	0.247941	0.228907	0.198923	0.873612	0.191478	0.212276	0.306146	0	0.294415	0.305374	0.253519	0.251975	0.2173	0.220353	0.273725	0.210345	0.205698	0.188176	0.296789	0	0.224927	0.363325	0.290413	0.308416	0.563862	0.224201	0.158652	0.125999	0
RAB14	0.209466	0.293767	0.227026	0.382063	0.338471	0.331136	0.365608	0.28408	0.204555	0.280569	0.24239	0.171418	0.220113	0.248554	0.222108	0.247186	0	0.290136	0.386918	0.237958	0.262451	0.216139	0.559881	0.160866	0.261917	0.375152	0	0.362273	0.398954	0.359254	0.305403	0.223697	0.21886	0.19246	0.243291	0.149527	0.259903	0.262955	0	0.279518	0.343806	0.239176	0.323631	0.265923	0.305153	0.240899	0.180546	0
GSN	0.116084	0.0916127	0.0998823	0.182416	0.0986866	0.162643	0.215251	0.145028	0.119157	0.0645594	0.102692	0.0914773	0.11594	0.121279	0.132921	0.111652	0	0.151013	0.147748	0.114793	0.133282	0.148037	0.311093	0.120196	0.0881941	0.181504	0	0.0871209	0.0717581	0.136748	0.126954	0.132415	0.159518	0.0821854	0.0971426	0.183982	0.110841	0.141241	0	0.0989951	0.0865037	0.144229	0.11301	0.105868	0.111973	0.115689	0.146134	0
STOM	0.00670397	0.0520647	0.00590119	0.00772137	0	0.00531879	0.01517	0.0343289	0.00431624	0.0159235	0	0	0	0	0.0024378	0	0	0	0.00597813	0.00342574	0.0138491	0.00645723	0	0	0.0163592	0.00264649	0	0.00999654	0	0.0135649	0.0108662	0.00726425	0.00770681	0.00325074	0.00418279	0	0	0.00199186	0	0.0205991	0	0.00805748	0.00360111	0	0	0.018386	0.00507269	0
DAB2IP	0.105365	0.248366	0.136006	0.20799	0.189728	0.13491	0.122742	0.137785	0.205386	0.231996	0.0723502	0.145149	0.287332	0.113317	0.191377	0.205737	0	0.254841	0.145599	0.197181	0.181736	0.103213	0.411173	0.13384	0.127601	0.162995	0	0.0329333	0.0862727	0.0811662	0.0835623	0.0458576	0.0795679	0.098743	0.143058	0.139763	0.0782112	0.210609	0	0.0916792	0.302443	0.0922751	0.114966	0.0687825	0.0438524	0.202685	0.294753	0
TTLL11	0.342798	0.35531	0.182503	0.500284	0.510923	0.458336	0.315993	0.172031	0.161927	0.279263	0.238025	0.156074	0.681102	0.203389	0.203224	0.24106	0	0.392828	0.313075	0.241862	0.207389	0.176634	0.625372	0.109957	0.269788	0.461961	0	0.472393	0.552702	0.511134	0.266541	0.167241	0.151257	0.266627	0.38814	0.182381	0.181998	0.207552	0	0.3991	0.492889	0.345583	0.47543	0.773418	0.367332	0.084012	0.0315623	0
NDUFA8	0.119196	0.177607	0.0920438	0.185646	0.148442	0.160544	0.335167	0.251158	0.094233	0.0623248	0.107825	0.0846941	0.279649	0.131429	0.112814	0.226084	0	0.233439	0.248596	0.104891	0.145881	0.120131	0	0.0817557	0.114345	0.114927	0	0.116888	0.139878	0.124347	0.158764	0.172511	0.121687	0.115239	0.0972992	0.0854813	0.261717	0.197601	0	0.201031	0.158003	0.178754	0.184048	0.0888346	0.242642	0.0781176	0.027621	0
MORN5	0.0451716	0.00295679	0.0643334	0.0378166	0.10153	0.0830218	0.0830717	0.0463729	0.0380948	0.0123442	0.036342	0.0403195	0.0564929	0.0242705	0.0858189	0.0275611	0	0.030537	0.0495604	0.0223582	0.0211356	0.052792	0.385488	0.0356171	0.0252469	0.0225131	0	0.0544123	0.0286853	0.0675222	0.0568277	0.0312124	0.03863	0.0315875	0.0374193	0.0757142	0.054093	0.0396543	0	0.0314405	0.0155968	0.0428995	0.0379005	0.0988101	0.0632626	0.0479128	0.00466077	0
LHX6	0.00380896	0	0.0052295	0.016544	0	0	0	0.0201061	0	0	0.00153578	0	0	0.0151477	0	0.00988577	0	0	0.00527437	0.013406	0.00207982	0.00426067	0.278893	0	0.0112122	0	0	0	0.00484885	0.003222	0.0096487	0.00720572	0.00391199	0.00870907	0	0	0	0	0	0.00152499	0	0	0.0203328	0	0.00214541	0	0	0
RBM18	0.0661002	0.0242411	0.0797699	0.090579	0.120477	0.096896	0.185014	0.128627	0.0776516	0.0387336	0.106249	0.0803639	0.168589	0.132533	0.069018	0.159471	0	0.161221	0.156812	0.0750083	0.0834629	0.0730224	0.203967	0.0796004	0.124984	0.164606	0	0.11273	0.0914256	0.101525	0.116183	0.0819266	0.0782409	0.165785	0.056178	0.0723339	0.124512	0.118159	0	0.0916615	0.156336	0.0415221	0.102709	0.235994	0.0899572	0.0818438	0.0241167	0
MRRF	0.219693	0.225566	0.169646	0.258117	0.288793	0.187019	0.187667	0.184995	0.193298	0.186493	0.149108	0.146309	0.172446	0.279407	0.182462	0.197124	0	0.257571	0.226531	0.227478	0.224051	0.13157	0	0.0867298	0.10795	0.2637	0	0.235707	0.230772	0.268157	0.213004	0.171008	0.188964	0.100805	0.188196	0.145965	0.130437	0.193602	0	0.152999	0.245189	0.166181	0.304312	0.263857	0.177034	0.191717	0.0129091	0
PTGS1	0.00607065	0	0.00900986	0.0366664	0.0445592	0	0.0184512	0.0225874	0.0082575	0	0.00949476	0.011018	0.0318783	0	0.014013	0.065262	0	0	0.0365384	0.00355432	0.0689673	0.0102668	0.0614107	0.00600192	0.0141286	0.00529883	0	0.00856241	0.0327858	0	0.00223072	0	0.00339006	0.0100931	0.0123377	0.0106356	0.00912882	0.0277434	0	0.0362351	0	0.0108504	0.00688813	0	0.00920981	0	0	0
OR1N2	0.000758809	0	0	0.00316287	0	0	0	0.00426598	0	0	0	0	0	0	0	0	0	0	0	0	0.00245549	0	0	0	0	0	0	0	0	0	0	0	0	0	0.00291535	0	0	0	0	0	0	0	0	0	0	0	0	0
OR1L8	0.0326281	0	0.00626491	0	0.027562	0.021833	0	0.00209762	0.00986544	0	0.0183154	0.00960167	0	0.00707476	0.0216384	0.024939	0	0.0342129	0.00220927	0.00689249	0.00924268	0.0269203	0.0614107	0.00178209	0.00279109	0.0109815	0	0	0	0.0255571	0.0191404	0.00480305	0.00951626	0.00616053	0.0206995	0.03297	0.00461656	0.00359692	0	0.0153628	0.0129121	0.0272593	0.0154718	0	0.00527256	0	0.00466077	0
OR1L6	0	0.00678538	0.0128585	0	0	0	0	0	0.000761844	0	0	0	0	0	0.00301874	0	0	0.00643061	0	0.0149187	0.00892056	0.000489872	0	0	0	0	0	0.00247112	0	0	0	0	0.00240366	0	0	0	0.00502725	0.00931446	0	0.00352328	0	0	0.00531063	0	0	0	0	0
PDCL	0.105738	0.0849537	0.106079	0.116524	0.0816517	0.0719861	0.0450572	0.129265	0.0611248	0.0425988	0.0854559	0.0855341	0.106902	0.153779	0.0773717	0.0853676	0	0.0668397	0.104868	0.054554	0.084168	0.0842154	0.0924348	0.0599334	0.0664148	0.0890978	0	0.175162	0.140489	0.0800306	0.0692044	0.0767059	0.0866859	0.0555024	0.0795267	0.0595442	0.0921796	0.0794913	0	0.0819133	0.0720273	0.0698685	0.0946136	0.0191667	0.0662243	0.059208	0.0291615	0
RC3H2	0.312533	0.294086	0.268912	0.373906	0.33001	0.365459	0.405538	0.297875	0.234985	0.226722	0.262241	0.159238	0.344223	0.435116	0.294148	0.305278	0	0.489745	0.350982	0.276513	0.299366	0.229015	0.399143	0.211258	0.263422	0.325609	0	0.363127	0.413792	0.335677	0.253303	0.231997	0.235675	0.145263	0.281214	0.23236	0.209472	0.305927	0	0.264131	0.366112	0.288363	0.493342	0.587478	0.282129	0.214917	0.165839	0
ZBTB6	0.0792918	0.0355664	0.0563838	0.0290609	0.0463447	0.132983	0.174286	0.0715359	0.0417917	0.0693897	0.0409761	0.0458829	0	0.0978208	0.0495983	0.0989104	0	0.0341145	0.0749732	0.0188692	0.0274718	0.0550687	0	0.0621683	0.0174731	0.110589	0	0.0867526	0.0722036	0.091009	0.0582207	0.035663	0.0330471	0.0486136	0.0362652	0.0510275	0.065789	0.0489062	0	0.0729072	0.0633887	0.0980682	0.0772167	0.0971194	0.0564919	0.0425301	0	0
ZBTB26	0.0992579	0.122371	0.117467	0.146817	0.0908737	0.095439	0.062478	0.129487	0.0943308	0.0412517	0.0784958	0.0639176	0.253392	0.142479	0.0962128	0.101891	0	0.266043	0.154361	0.115521	0.135841	0.0990132	0	0.114107	0.0785952	0.0723721	0	0.221988	0.0914498	0.0981466	0.156667	0.0926185	0.0984719	0.0697912	0.12964	0.114311	0.125571	0.118691	0	0.110483	0.0438122	0.171538	0.194922	0.0831222	0.070878	0.126441	0.0321598	0
RABGAP1	0.265013	0.37663	0.151841	0.371841	0.352496	0.294407	0.130025	0.180151	0.168506	0.191702	0.184389	0.253919	0.652811	0.0817139	0.231438	0.373711	0	0.41782	0.366848	0.219984	0.110457	0.160008	0.968151	0.1383	0.207435	0.464438	0	0.438713	0.389134	0.500517	0.213919	0.114552	0.156758	0.199342	0.268853	0.20158	0.19837	0.224366	0	0.254132	0.38441	0.246472	0.30049	1.02865	0.214833	0.164393	0.165358	0
STRBP	0.398716	0.407908	0.182691	0.356181	0.432569	0.36825	0.23402	0.274577	0.204045	0.43635	0.296762	0.236319	0.742255	0.241275	0.339074	0.184243	0	0.279038	0.285953	0.306624	0.175094	0.287149	0.70723	0.110075	0.299385	0.555831	0	0.461898	0.543665	0.507111	0.273392	0.235842	0.18428	0.152769	0.34004	0.214004	0.249275	0.166785	0	0.291363	0.642896	0.365874	0.52256	0.973426	0.372024	0.177199	0.245714	0
CRB2	0.00203927	0	0.0086278	0.00791381	0.0221183	0.00810322	0	0.00861622	0.0328757	0.00377529	0.0187732	0.00217839	0.049059	0.0192345	0.0158102	0.00783901	0	0.0111755	0.0199725	0.0265269	0.00487511	0.0146477	0.121533	0.00178209	0.0246292	0.0273135	0	0.0051162	0.0163755	0.0259644	0.00730423	0	0.0234294	0	0	0	0.00574095	0.0131077	0	0	0	0.0125929	0.0228235	0	0.0058553	0.0305294	0	0
DENND1A	0.414954	0.66325	0.186989	0.477148	0.371659	0.431684	0.307448	0.32419	0.258455	0.199672	0.300452	0.199636	0.804706	0.431582	0.370483	0.390063	0	0.401589	0.311331	0.20762	0.28415	0.273343	0.795002	0.129867	0.278034	0.366859	0	0.412182	0.388231	0.687625	0.258202	0.212959	0.187533	0.152045	0.260195	0.178484	0.197748	0.182385	0	0.119836	0.522844	0.389217	0.444335	0.740914	0.27118	0.148133	0.0447109	0
LHX2	0.0781536	0.0722188	0.171306	0.218279	0.164795	0.114974	0.332234	0.172267	0.256104	0.189244	0.134189	0.130695	0.326235	0.187804	0.239	0.254332	0	0.135679	0.228738	0.131624	0.189358	0.133548	0.210356	0.129848	0.141923	0.189848	0	0.19095	0.143096	0.182961	0.199289	0.172697	0.153971	0.0859481	0.104771	0.143322	0.239287	0.206416	0	0.272304	0.311269	0.160124	0.217413	0.511133	0.18717	0.103978	0.058453	0
NEK6	0.109707	0.157421	0.0764341	0.117181	0.0652184	0.0615435	0.08955	0.102456	0.124889	0.032807	0.0717698	0.025839	0.186202	0.036571	0.191377	0.11472	0	0.0704145	0.0824436	0.150898	0.143703	0.0794037	0.213534	0.100701	0.0648532	0.0753756	0	0.0767168	0.0955651	0.0785846	0.0651673	0.0892139	0.0972634	0.0727261	0.092117	0.147558	0.0659663	0.0557552	0	0.0627665	0.27892	0.0144707	0.0647268	0	0.0907145	0.101666	0.113048	0
PSMB7	0.276523	0.297107	0.217032	0.350973	0.295068	0.260569	0.259944	0.291641	0.241015	0.223036	0.231488	0.200446	0.176911	0.29522	0.244222	0.302872	0	0.348032	0.285849	0.281021	0.243158	0.250336	0.21982	0.156178	0.252851	0.283109	0	0.25871	0.429134	0.35601	0.232226	0.29101	0.228625	0.190059	0.241176	0.188809	0.17989	0.226595	0	0.243263	0.31137	0.365121	0.396743	0.246182	0.29886	0.158681	0.120774	0
ADGRD2	0.00947082	0	0.00244999	0	0	0	0	0	0	0	0	0	0.017478	0.0116835	0.00990151	0	0	0	0.00374301	0	0	0.00351077	0	0	0.00218817	0	0	0	0	0.00823029	0.0047474	0	0	0	0	0	0.00276296	0.00169361	0	0.00444066	0	0.0064642	0	0	0	0	0	0
NR5A1	0	0	0.00189859	0.00597665	0	0	0	0	0	0	0	0	0.0491061	0	0	0	0	0	0	0	0.00853786	0	0	0	0	0.00279456	0	0	0.00181969	0	0	0	0	0	0	0	0	0	0	0	0	0	0	0	0	0	0	0
NR6A1	0.425068	0.530527	0.356177	0.550717	0.454483	0.429927	0.451544	0.390756	0.370577	0.379939	0.362967	0.399845	0.650912	0.518346	0.443151	0.494216	0	0.535237	0.458577	0.420309	0.410995	0.362595	0.786524	0.345356	0.356234	0.484357	0	0.555603	0.665882	0.471796	0.417827	0.453495	0.356348	0.325525	0.475302	0.359465	0.446077	0.372773	0	0.426138	0.680178	0.545861	0.602663	0.764474	0.496648	0.310319	0.206774	0
OLFML2A	0.0033042	0.00255152	0.0138864	0.0348442	0.0185827	0	0	0.0113531	0.0153495	0.00455862	0	0	0	0	0.0153884	0.0610933	0	0.0515686	0.00251751	0.00302088	0.00571704	0.00322136	0	0.00393118	0.000807047	0.00222691	0	0	0.0376714	0.00594031	0	0.0256983	0.00217176	0.0261178	0	0.00793145	0.0141725	0.00725964	0	0	0	0	0.0218639	0	0.00698785	0	0	0
RPL35	0.181903	0.196692	0.169882	0.487231	0.526896	0.207511	0.361211	0.330468	0.16109	0.0652503	0.0831346	0.102972	0.0911169	0.207426	0.223455	0.368061	0	0.484502	0.236937	0.195603	0.269426	0.103256	0.0614107	0.109517	0.16388	0.15077	0	0.360963	0.360152	0.235544	0.171421	0.159358	0.118527	0.0422686	0.0538348	0.120107	0.280121	0.183441	0	0.131976	0.298826	0.180225	0.27955	0.312781	0.334765	0.136588	0.127853	0
ARPC5L	0.131467	0.156407	0.164943	0.241197	0.268547	0.243656	0.287019	0.250024	0.182152	0.110884	0.173717	0.108808	0.271642	0.226743	0.229002	0.311008	0	0.298552	0.252301	0.199824	0.202204	0.16709	0	0.191186	0.240207	0.183476	0	0.129638	0.259681	0.121006	0.221687	0.182443	0.121404	0.105845	0.0578993	0.109817	0.194849	0.174736	0	0.241314	0.332049	0.184256	0.29953	0.0393461	0.237807	0.173545	0.152711	0
GOLGA1	0.241956	0.223736	0.2107	0.274181	0.300328	0.181443	0.253773	0.26381	0.246161	0.198239	0.198058	0.188223	0.228957	0.302569	0.21576	0.33997	0	0.414254	0.270001	0.200242	0.2349	0.196322	0.159598	0.174528	0.169563	0.205884	0	0.22848	0.305242	0.199467	0.235509	0.248309	0.193534	0.256987	0.21403	0.184864	0.180386	0.2233	0	0.239635	0.251112	0.240929	0.396823	0.341312	0.190318	0.18222	0.122433	0
SCAI	0.5054	0.503483	0.313731	0.553418	0.600834	0.429456	0.301276	0.297613	0.289816	0.475086	0.336584	0.332204	0.663327	0.258313	0.326972	0.360459	0	0.497562	0.392641	0.299341	0.375833	0.325725	0.690387	0.168856	0.432069	0.530778	0	0.456956	0.576828	0.579706	0.378616	0.347137	0.326787	0.459506	0.484682	0.3171	0.220813	0.434258	0	0.326702	0.686141	0.475893	0.554072	0.760627	0.354832	0.284096	0.453734	0
PPP6C	0.261205	0.348706	0.22548	0.293183	0.289391	0.274221	0.31287	0.287339	0.211481	0.187166	0.180347	0.189314	0.234964	0.2852	0.234491	0.287062	0	0.411559	0.313452	0.219949	0.25747	0.209045	0.230716	0.105752	0.23052	0.251365	0	0.292293	0.41829	0.254445	0.220143	0.285924	0.235975	0.153601	0.284886	0.192279	0.237073	0.237612	0	0.293078	0.3287	0.316308	0.38519	0.396303	0.23641	0.262818	0.0760308	0
RABEPK	0.310974	0.326943	0.203467	0.336724	0.270188	0.22026	0.168893	0.241881	0.221185	0.229277	0.164975	0.146654	0.406589	0.344044	0.30263	0.305727	0	0.358604	0.298813	0.235724	0.209435	0.1976	0.118208	0.209375	0.136311	0.20381	0	0.164561	0.297101	0.298013	0.182375	0.322381	0.183222	0.159316	0.187897	0.210427	0.162221	0.181863	0	0.197058	0.324239	0.257038	0.466014	0.190192	0.190654	0.124487	0.176191	0
HSPA5	0.101005	0.0988225	0.136778	0.146704	0.0646744	0.118774	0.302354	0.185834	0.140449	0.110134	0.155258	0.122208	0.165034	0.126179	0.0444127	0.179832	0	0.101375	0.219926	0.102388	0.10589	0.0805801	0.389105	0.114343	0.234207	0.141014	0	0.132277	0.275265	0.0216506	0.163845	0.161438	0.116004	0.0810789	0.127874	0.102032	0.155172	0.182134	0	0.115126	0.191518	0.161186	0.149476	0.140491	0.144477	0.067121	0.0544042	0
GAPVD1	0.355996	0.409666	0.248732	0.510091	0.477096	0.337735	0.266556	0.378645	0.27557	0.292042	0.237303	0.247237	0.576137	0.319173	0.303945	0.293552	0	0.470629	0.367302	0.293294	0.326735	0.238508	0.599788	0.0920268	0.325154	0.412648	0	0.45667	0.475123	0.489747	0.299319	0.275662	0.235061	0.220702	0.36345	0.295101	0.275297	0.291836	0	0.290002	0.467139	0.364975	0.492083	0.567281	0.283714	0.157529	0.113358	0
MAPKAP1	0.448502	0.377905	0.282065	0.516834	0.386225	0.489435	0.298118	0.284368	0.248071	0.287337	0.318802	0.20387	0.614561	0.37438	0.344531	0.354314	0	0.433405	0.416551	0.418251	0.340483	0.21399	0.92169	0.167738	0.332004	0.501888	0	0.466045	0.576321	0.540393	0.266643	0.341264	0.259386	0.272693	0.330346	0.293642	0.287318	0.286079	0	0.366769	0.562737	0.420746	0.483318	0.639899	0.37054	0.18078	0.157994	0
PBX3	0.60369	0.59431	0.397824	0.425194	0.441793	0.498887	0.430397	0.377008	0.390268	0.458258	0.504322	0.411023	0.663575	0.342988	0.4672	0.399449	0	0.533535	0.548173	0.477705	0.452439	0.390162	0.822535	0.407736	0.478785	0.423725	0	0.537013	0.589895	0.650203	0.487484	0.355934	0.369154	0.513723	0.690718	0.463411	0.535754	0.447739	0	0.534621	0.513503	0.46827	0.446391	0.939647	0.434771	0.361959	0.217131	0
MVB12B	0.398713	0.422081	0.276616	0.522223	0.4621	0.377518	0.372004	0.374961	0.291356	0.325745	0.311669	0.250487	0.703165	0.424121	0.284554	0.385927	0	0.501656	0.31108	0.402888	0.250898	0.213077	0.607873	0.119061	0.334564	0.472586	0	0.406709	0.548154	0.492032	0.335416	0.288509	0.257497	0.24741	0.427578	0.265301	0.262543	0.310171	0	0.488094	0.479198	0.389891	0.470011	0.75967	0.369451	0.263811	0.0674915	0
LMX1B	0.0261232	0	0.015007	0.0385049	0.00637504	0	0	0.00695334	0.0147433	0	0.00401649	0	0	0.0641483	0.0116791	0.00783901	0	0.0357874	0.00711581	0	0.0225804	0.010532	0	0.0272705	0.006631	0.0148524	0	0.0123982	0.0174119	0.00555058	0.00681923	0.00934564	0.00119538	0.00325074	0	0	0.00465317	0.0114409	0	0.0127477	0.00949431	0.00681383	0.0123087	0	0	0	0	0
ZBTB43	0.281563	0.359389	0.238536	0.356057	0.317046	0.311539	0.336171	0.272505	0.220433	0.253684	0.291236	0.238488	0.347356	0.34828	0.276856	0.283206	0	0.345171	0.274383	0.225176	0.229712	0.198828	0.304304	0.135386	0.230505	0.325127	0	0.18272	0.288883	0.316416	0.25496	0.263814	0.223286	0.145233	0.236674	0.216894	0.185597	0.211096	0	0.306098	0.398377	0.287051	0.434649	0.460523	0.251765	0.150481	0.121666	0
ZBTB34	0.0575626	0.0796566	0.0610681	0.0315661	0.100203	0.101955	0.106012	0.0861734	0.0459448	0.0634491	0.0339182	0.0249329	0.0299793	0.0408736	0.0294874	0.00706478	0	0.0574637	0.069513	0.0820906	0.0435769	0.0445861	0.184003	0.0380919	0.0856009	0.0344772	0	0.0718035	0.0563961	0.130699	0.0631599	0.0844276	0.0701194	0.101427	0.0582875	0.0614398	0.053601	0.0643363	0	0.0505267	0.0730099	0.0540797	0.0622431	0.238022	0.089136	0.0758151	0.108059	0
RALGPS1	0.460852	0.503149	0.27642	0.560829	0.493107	0.380488	0.303635	0.272827	0.273258	0.361885	0.286231	0.287057	0.67907	0.381173	0.296061	0.464062	0	0.527106	0.40384	0.385631	0.352527	0.274816	0.84053	0.139303	0.362117	0.396621	0	0.495045	0.562969	0.495783	0.356016	0.375608	0.262887	0.253074	0.457864	0.357772	0.29664	0.33445	0	0.319725	0.557023	0.49333	0.490457	0.701839	0.352159	0.316971	0.121811	0
ANGPTL2	0	0	0.0195247	0.011473	0.00339805	0.00499066	0	0.00221498	0.0110315	0.00821712	0.00121223	0	0.0343238	0.0459621	0.0024378	0	0	0	0.0192151	0.01815	0.00261096	0.00455006	0	0.0159601	0.000411657	0	0	0.00990007	0.0375284	0.00711279	0.00846895	0.0114177	0.00469124	0	0.00537079	0.0029875	0.00730011	0.00404602	0	0.00507666	0	0.0228096	0.010216	0.0444981	0.0102947	0.0103376	0	0
GARNL3	0.486194	0.490394	0.345312	0.556219	0.665346	0.528569	0.428924	0.406599	0.327437	0.364857	0.426436	0.32222	0.880476	0.38649	0.42276	0.313179	0	0.522716	0.397582	0.356927	0.44914	0.314068	0.928996	0.280456	0.357394	0.458398	0	0.56532	0.59878	0.697415	0.460279	0.386456	0.349554	0.339307	0.544492	0.485257	0.287706	0.376007	0	0.390081	0.754175	0.449508	0.65306	0.920764	0.420893	0.259117	0.19561	0
SLC2A8	0.0233979	0.110452	0.0470617	0.133421	0.0612591	0.092231	0.131155	0.109888	0.0531034	0.0325756	0.0740496	0.0578502	0.0496953	0.0758879	0.0566977	0.0762376	0	0.103457	0.0738702	0.0689365	0.0737301	0.0542943	0.128285	0.0199944	0.0460837	0.100456	0	0.0764846	0.0793729	0.0761861	0.0987487	0.125835	0.0398346	0.0220638	0.031218	0.04123	0.0628585	0.0579926	0	0.0745682	0.100736	0.0534736	0.14102	0.0581409	0.0535845	0.0508236	0.0543861	0
ZNF79	0.0426438	0.0664414	0.0407242	0.0256926	0.0235455	0.0298913	0.0722364	0.0454873	0.0340383	0.0101928	0.0452153	0.0192445	0.129132	0.0770659	0.0795399	0.0502921	0	0.146644	0.0304761	0.0240308	0.053316	0.0383094	0	0.0436837	0.0402198	0.0234027	0	0.0268924	0.098807	0.050957	0.0445431	0.0677942	0.0415898	0.0265227	0.0392268	0.0275357	0.0244363	0.0670936	0	0.0452658	0.0829691	0.0499366	0.0400744	0.0262115	0.0313309	0.00496912	0.027621	0
RPL12	0.143663	0.131685	0.0741729	0.251393	0.36204	0.180365	0.170964	0.258517	0.0827366	0.0478185	0.0499908	0.0287058	0.0488656	0.183731	0.211631	0.268823	0	0.520076	0.154444	0.077332	0.100976	0.0544797	0	0.083374	0.00691954	0.0742928	0	0.117585	0.231421	0.104249	0.0563423	0.0614179	0.072224	0.0414039	0.020182	0.0423165	0.227561	0.167815	0	0.114034	0.312792	0.0809201	0.1641	0.0793776	0.175739	0.101946	0.0555318	0
LRSAM1	0.349544	0.423382	0.298399	0.389175	0.424282	0.306038	0.290875	0.300597	0.280597	0.265084	0.234439	0.172685	0.437567	0.256433	0.252839	0.360765	0	0.401556	0.311352	0.347276	0.32263	0.309626	0.466014	0.165391	0.275504	0.370574	0	0.326621	0.498637	0.432168	0.248116	0.301314	0.25245	0.233989	0.279681	0.35709	0.339841	0.28825	0	0.273996	0.461834	0.351252	0.491783	0.409294	0.302642	0.217206	0.172049	0
STXBP1	0.343466	0.364937	0.204136	0.375019	0.400681	0.260437	0.190079	0.159188	0.134706	0.194715	0.257802	0.120347	0.616961	0.344109	0.179627	0.35436	0	0.337252	0.216036	0.28392	0.213359	0.130345	0.404226	0.0650226	0.30938	0.417747	0	0.313543	0.329622	0.431856	0.2338	0.112953	0.155397	0.266482	0.388915	0.208844	0.229304	0.174163	0	0.212843	0.617527	0.300347	0.422349	0.829717	0.22548	0.136856	0.193782	0
PTRH1	0.0462549	0.0299005	0.120514	0.200563	0.232171	0.0534901	0.128755	0.124777	0.107649	0.054145	0.0599396	0.0459755	0.0508598	0.096957	0.0696701	0.0913909	0	0.160778	0.130649	0.106344	0.122575	0.106667	0.0924348	0.134235	0.0620242	0.0246214	0	0.105069	0.181388	0.0903369	0.0953999	0.177295	0.0670188	0.098202	0.079913	0.0741057	0.077923	0.100452	0	0.111516	0.11201	0.0963215	0.188575	0	0.0498092	0.142088	0.086454	0
CFAP157	0.0121366	0.0253402	0.00829686	0.029576	0.037484	0	0.016717	0.0200395	0.012464	0.00843507	0	0.00649859	0	0.014833	0.00556903	0.00317918	0	0	0.0316682	0	0.00722066	0.00306846	0	0.0107419	0.00793717	0	0	0.0366946	0.0156568	0	0.00317718	0	0.00530301	0.00325074	0.00116237	0	0.00456472	0.0143313	0	0	0.044992	0.00596705	0.0198203	0.0440139	0	0.00872358	0.018994	0
TTC16	0.00607065	0	0.00266427	0	0	0	0	0.0130239	0.00330199	0	0	0	0	0	0.00430554	0.0146476	0	0	0	0.00764513	0	0.00393227	0	0.0122853	0.00595353	0	0	0.00562785	0	0	0	0	0.00292093	0.00432552	0	0	0.00558457	0.00584442	0	0.00655357	0	0	0	0	0	0	0	0
TOR2A	0.0789145	0.020316	0.0355072	0.0534465	0.00623202	0.0436283	0.142211	0.0800422	0.039868	0	0.0329024	0.0209154	0.057101	0.0873521	0.0456074	0.0439877	0	0.0921306	0.0538622	0.0368235	0.0422417	0.0256591	0.1717	0.00460884	0.0682518	0.0614802	0	0.0449472	0.0675265	0.0122908	0.0726292	0.0544804	0.038397	0.0370296	0.0167394	0.0341645	0.0288068	0.0608431	0	0.0805377	0.0680126	0.0345069	0.0937909	0	0.00552788	0.0258405	0.024765	0
SH2D3C	0.143967	0.214942	0.178205	0.26764	0.209038	0.171461	0.294026	0.173269	0.172565	0.141915	0.172756	0.107062	0.140104	0.181078	0.128409	0.212385	0	0.182287	0.204013	0.191289	0.162658	0.150417	0	0.0779654	0.0968514	0.174226	0	0.254319	0.275214	0.112657	0.153461	0.130454	0.124617	0.16367	0.112126	0.125472	0.179314	0.272716	0	0.192494	0.27415	0.149433	0.241151	0.140214	0.118327	0.165052	0.140439	0
CDK9	0.176863	0.231898	0.160053	0.216589	0.263252	0.186832	0.216454	0.195268	0.1822	0.128841	0.155242	0.117116	0.214385	0.185896	0.168375	0.169412	0	0.392782	0.201406	0.239648	0.17239	0.15878	0.284498	0.0892822	0.169014	0.201558	0	0.225586	0.241426	0.294947	0.229938	0.252101	0.206102	0.0997062	0.117684	0.136388	0.143962	0.173695	0	0.277377	0.170586	0.206646	0.279533	0.233687	0.235767	0.0950274	0.0847061	0
FPGS	0.107189	0.222735	0.116657	0.144149	0.044927	0.081045	0.104527	0.118618	0.129054	0.117464	0.0881979	0.141681	0.140497	0.223582	0.163221	0.0827017	0	0.222884	0.12915	0.121593	0.1274	0.111875	0.142254	0.0963782	0.0609133	0.149509	0	0.0703836	0.105508	0.0934617	0.157758	0.146917	0.100599	0.0810677	0.0537483	0.118409	0.0826995	0.0986636	0	0.14374	0.112694	0.104896	0.218038	0.200122	0.103922	0.0855717	0.0775355	0
ENG	0.0131635	0.0289481	0.0265898	0.0552501	0.0185534	0.012321	0.0469696	0.0211967	0.0154062	0.00158043	0.00414948	0	0	0.0120504	0.00678424	0.0265129	0	0.00583518	0.0435796	0.0047454	0	0.0401069	0	0.00600192	0.00786782	0.0123645	0	0.0180149	0.0160123	0.0155114	0.00831049	0.0335742	0.00925963	0.0374771	0.00656871	0.00506795	0.00356801	0.00155151	0	0.0179777	0	0.0429233	0.0471479	0	0.0203108	0.0475824	0	0
AK1	0.0505225	0.0478814	0.0246345	0.0319103	0.0296611	0.0561682	0.0719451	0.0576285	0.0762686	0.132881	0.0261705	0.0241286	0.017478	0.0990602	0.0476559	0.0502865	0	0.0953003	0.0523507	0.0408827	0.057104	0.0435113	0	0.0174926	0.0608669	0.0756578	0	0.0811553	0.0465921	0.0599199	0.0322004	0.0425348	0.0509043	0.0162773	0.0295007	0.0528026	0.0523062	0.0533008	0	0.054171	0.083824	0.0682372	0.0634413	0.126541	0.0791365	0.0500438	0.0195338	0
AL157935.2	0	0	0.00712215	0	0.0510168	0.00525831	0.0222116	0.0174388	0.0269588	0.0104511	0	0.00922366	0.0320004	0.0131898	0.00899124	0	0	0	0.0066874	0.0209211	0.0189978	0.0152733	0	0.0109177	0.0110387	0.00396735	0	0.0258925	0.00483207	0.00578782	0.00888113	0.00417353	0.0309206	0.0429953	0	0.0105484	0.0117293	0.0220987	0	0.00381224	0.0742642	0.00798795	0	0.105103	0.00641865	0.0381754	0	0
ST6GALNAC4	0.0440443	0.0057587	0.0143407	0.0346363	0.00456164	0.0347647	0.0279787	0.0413748	0.0210535	0.0164665	0.0116318	0.00465911	0.00855488	0.0117931	0.0200837	0.0200716	0	0	0.0487261	0.0229647	0.0399873	0.0290361	0	0.00511316	0.0256881	0.00990568	0	0.0318319	0.0157588	0	0.0229291	0.0488462	0.0176673	0.0185514	0.0439334	0.0169308	0.0156231	0.0423597	0	0.0330776	0.0406789	0.0284738	0.0416259	0.101254	0.0154873	0.0408323	0.027621	0
PIP5KL1	0.0305279	0.00141541	0.0176413	0.0380344	0	0.00486513	0.0384653	0.0368649	0.0404837	0.00627977	0.0108542	0.0206384	0	0.0554321	0.0429474	0.125229	0	0.0884097	0.0189631	0.0165451	0.0184928	0.00778571	0	0.0106898	0.00420282	0.0101883	0	0.0327777	0.0212683	0.0209596	0.0346649	0.0346918	0.0185317	0	0.0102984	0.0103714	0.00947925	0.0188509	0	0.0125917	0.0253747	0.0419902	0.0329807	0.113703	0.00364788	0.00759291	0.0159182	0
DPM2	0.114122	0.209745	0.0959558	0.1742	0.127988	0.0528117	0.181703	0.157422	0.101458	0.0609898	0.0725691	0.0294801	0.120115	0.11329	0.106648	0.131177	0	0.0694603	0.142164	0.0774992	0.0943079	0.0677576	0.1717	0.0760331	0.0491151	0.138396	0	0.0876165	0.187353	0.134468	0.174516	0.10613	0.0902935	0.0774743	0.0233351	0.0380542	0.0963451	0.0957247	0	0.0518195	0.0764958	0.123142	0.219533	0.189768	0.0660705	0.0822527	0.0433998	0
FAM102A	0.1151	0.171176	0.160621	0.223278	0.236385	0.141754	0.215477	0.207107	0.128563	0.122676	0.128986	0.137863	0.285273	0.20858	0.200408	0.19473	0	0.125957	0.234722	0.198472	0.168722	0.141599	0.324498	0.147293	0.148858	0.148726	0	0.141734	0.140399	0.145175	0.170342	0.177704	0.141496	0.102451	0.107968	0.0802059	0.168077	0.137424	0	0.224168	0.231627	0.143557	0.222196	0.45627	0.10686	0.187257	0.118627	0
NAIF1	0.00931143	0.00463074	0.00399855	0.00869408	0.0193977	0.0100175	0.0286234	0.0234264	0.0120086	0	0.00554821	0.00260971	0.0377285	0.043514	0.0135542	0.0465551	0	0.0312133	0.0402002	0	0.0145358	0.00671404	0	0.00447055	0.00293997	0.00489876	0	0.0472304	0	0.00371838	0.0224768	0.00845876	0.00710496	0.0329027	0	0	0.0308899	0.0208295	0	0.00559699	0	0.0104686	0.013203	0	0.0131946	0.019806	0	0
SLC25A25	0.145368	0.25405	0.148428	0.282534	0.304669	0.180814	0.150557	0.189016	0.207935	0.181077	0.146319	0.100305	0.108133	0.185319	0.257831	0.167448	0	0.266631	0.198843	0.163678	0.231129	0.115842	0.566157	0.185787	0.173802	0.101488	0	0.089713	0.303867	0.220405	0.111301	0.156426	0.151159	0.274449	0.150729	0.187109	0.156541	0.117908	0	0.166035	0.323822	0.188768	0.181067	0.17516	0.0662609	0.133482	0.121866	0
PTGES2	0.0821558	0.185257	0.1518	0.176371	0.149973	0.0832313	0.154043	0.216228	0.115449	0.116425	0.070525	0.0401459	0.111855	0.29397	0.130491	0.178029	0	0.31979	0.222828	0.111706	0.149586	0.0700916	0.0978352	0.0790737	0.111768	0.131087	0	0.103331	0.155231	0.0591373	0.129	0.250576	0.0931155	0.0618112	0.0999082	0.0540225	0.105766	0.130807	0	0.14616	0.170703	0.174862	0.288614	0.29368	0.201513	0.125055	0.0343427	0
C9orf16	0.13033	0.124582	0.210404	0.388191	0.526144	0.233222	0.39492	0.34868	0.229115	0.0963445	0.148939	0.0769867	0.396288	0.284378	0.170031	0.381275	0	0.472756	0.354458	0.187262	0.245779	0.170089	0.352766	0.218918	0.316553	0.172467	0	0.166002	0.24957	0.183392	0.353118	0.267974	0.140392	0.163935	0.0979797	0.125494	0.322147	0.241194	0	0.221656	0.328527	0.313748	0.365392	0.285829	0.304064	0.241097	0.186953	0
CIZ1	0.197492	0.214046	0.211096	0.251976	0.255331	0.197596	0.325532	0.15273	0.189286	0.126361	0.122782	0.120915	0.296259	0.232092	0.224274	0.188301	0	0.360291	0.19165	0.226895	0.130991	0.166483	0.479826	0.17416	0.16166	0.220848	0	0.22593	0.234874	0.28276	0.203124	0.209068	0.143584	0.128045	0.170655	0.161781	0.194792	0.218089	0	0.213594	0.285928	0.234268	0.304136	0.147047	0.208556	0.171258	0.201174	0
DNM1	0.337952	0.407568	0.193715	0.405196	0.520185	0.435814	0.125223	0.174943	0.203799	0.291519	0.384546	0.225822	0.585844	0.206346	0.256603	0.325208	0	0.322639	0.309503	0.389023	0.268251	0.17206	0.488547	0.0724313	0.354266	0.409854	0	0.395439	0.489974	0.463832	0.272598	0.207897	0.19347	0.189415	0.343668	0.224563	0.175717	0.162508	0	0.244586	0.491653	0.371656	0.365057	0.648626	0.363094	0.164272	0.0837042	0
GOLGA2	0.116436	0.180917	0.13929	0.155882	0.256484	0.180983	0.213353	0.175308	0.154248	0.160888	0.139983	0.0758971	0.237973	0.162588	0.154943	0.145994	0	0.261622	0.209698	0.178413	0.18935	0.132784	0.433406	0.148204	0.17305	0.212571	0	0.202066	0.250431	0.262861	0.215825	0.220185	0.121311	0.114214	0.150871	0.0994653	0.136052	0.195599	0	0.152049	0.190815	0.182862	0.240226	0.142276	0.183366	0.220478	0.106542	0
SWI5	0.0564842	0.0372489	0.0406032	0.0663247	0.0855024	0.0220797	0.0447509	0.0461151	0.0421866	0.0280542	0.0065436	0	0.0228876	0.118629	0.0556177	0.0547612	0	0.0572994	0.0424103	0.0281216	0.0405818	0.0334291	0	0.073597	0.0201409	0.0290523	0	0.0542061	0.0386635	0.0597315	0.0560938	0.0908568	0.0334043	0.0437089	0	0.0312575	0.0452449	0.0373734	0	0.0381803	0.0484248	0.0387028	0.0458398	0.0424613	0.0237699	0.0277541	0.00466077	0
TRUB2	0.052226	0.0365073	0.080104	0.112343	0.0534849	0.0933923	0.147716	0.126919	0.094775	0.0457606	0.0448273	0.0270127	0.179633	0.114067	0.0815518	0.126379	0	0.111183	0.121845	0.101216	0.0689986	0.0905273	0	0.0417461	0.0798931	0.123761	0	0.0831126	0.0802373	0.0774428	0.0732051	0.0806487	0.0769902	0.0660447	0.0932709	0.0750711	0.074159	0.0775218	0	0.0492336	0.167495	0.175801	0.120136	0.0476766	0.0754145	0.0638592	0.0250268	0
COQ4	0.345621	0.43194	0.207158	0.399217	0.293994	0.316677	0.32223	0.297552	0.236796	0.201911	0.182215	0.168531	0.40735	0.180349	0.258753	0.454145	0	0.316535	0.342633	0.325024	0.278234	0.19593	0.401892	0.110628	0.163733	0.363954	0	0.300832	0.475252	0.456878	0.252616	0.255207	0.225155	0.135089	0.276304	0.306563	0.205894	0.251245	0	0.216442	0.422919	0.271286	0.424127	0.413382	0.235874	0.115095	0.131555	0
SLC27A4	0.250197	0.364131	0.209608	0.335674	0.250384	0.155234	0.299788	0.24529	0.256776	0.246451	0.195755	0.164545	0.601647	0.326589	0.269216	0.318438	0	0.345379	0.244752	0.207537	0.264386	0.194735	0.616394	0.1221	0.23218	0.276868	0	0.251109	0.287524	0.182468	0.236098	0.250545	0.219082	0.223836	0.228923	0.231969	0.192382	0.281636	0	0.250024	0.492666	0.19534	0.350235	0.393575	0.168578	0.206101	0.141557	0
URM1	0.055718	0.169128	0.11875	0.136166	0.112381	0.0866441	0.2074	0.141102	0.110238	0.0657206	0.0841656	0.0463587	0.209224	0.250641	0.129737	0.197408	0	0.0987542	0.17739	0.0935729	0.0962304	0.136427	0.184003	0.0695223	0.0876686	0.0576678	0	0.207842	0.218388	0.149242	0.172489	0.179701	0.115441	0.0879896	0.101419	0.0824346	0.130009	0.123903	0	0.119394	0.203961	0.167521	0.225025	0.0988101	0.134524	0.125177	0.0500243	0
CERCAM	0.0847971	0.132883	0.0942925	0.0955847	0.0516413	0.106331	0.145491	0.174781	0.121683	0.0995338	0.0690463	0.0656177	0.262404	0.228127	0.186909	0.132447	0	0.346082	0.100217	0.101819	0.0845204	0.0674844	0.346319	0.0264909	0.102437	0.114334	0	0.183108	0.13609	0.137279	0.166444	0.081672	0.1301	0.113631	0.0757875	0.092073	0.0868895	0.0699967	0	0.125588	0.212612	0.0213483	0.147019	0.0412112	0.0856078	0.111773	0.0956349	0
ODF2	0.142856	0.180747	0.142387	0.17969	0.186827	0.184881	0.120943	0.202479	0.185961	0.100573	0.12816	0.0844685	0.243662	0.202219	0.170482	0.274643	0	0.30192	0.160337	0.139099	0.184256	0.149834	0.0924348	0.0947004	0.102253	0.155382	0	0.187964	0.236513	0.116213	0.128062	0.223829	0.13229	0.118522	0.151402	0.132283	0.13966	0.156847	0	0.267019	0.230203	0.0873695	0.248711	0.128364	0.136354	0.0934219	0.171904	0
GLE1	0.185517	0.190116	0.177507	0.249332	0.246505	0.208723	0.141563	0.196862	0.187484	0.116802	0.131214	0.193638	0.229566	0.25913	0.217575	0.250293	0	0.234303	0.27504	0.164822	0.181413	0.204461	0.205195	0.187311	0.137936	0.130688	0	0.178348	0.210443	0.167059	0.127619	0.171403	0.187794	0.131584	0.190132	0.199606	0.15175	0.15084	0	0.145181	0.241053	0.174631	0.271591	0.318429	0.160539	0.146585	0.0433071	0
SPTAN1	0.40818	0.428828	0.220246	0.533982	0.463138	0.448281	0.265231	0.261242	0.246333	0.219207	0.303086	0.363883	0.589115	0.234912	0.206701	0.34126	0	0.4334	0.326638	0.302569	0.250748	0.189456	0.623195	0.0702288	0.324161	0.46959	0	0.530411	0.495989	0.528087	0.236528	0.182889	0.271416	0.347249	0.310392	0.295994	0.211742	0.30269	0	0.267425	0.595302	0.385367	0.431435	0.73773	0.19543	0.0837041	0.222572	0
WDR34	0.0505195	0.095752	0.0604422	0.0134761	0.0680211	0.0603808	0.0734537	0.0409643	0.0640593	0.0197929	0.0208513	0.00878623	0.0234498	0.0470634	0.0524071	0.0258583	0	0.204151	0.066997	0.0701354	0.0320451	0.0235614	0.165313	0.0638539	0.104297	0.0536757	0	0.0540233	0.0714746	0.0460085	0.044511	0.0970377	0.0337176	0.0122599	0.0463166	0.0632479	0.0922359	0.0598326	0	0.0240599	0.131679	0.0767183	0.0489664	0.116098	0.0653024	0.0331851	0.0504756	0
SET	0.210124	0.195055	0.247409	0.492762	0.214507	0.250873	0.365283	0.291788	0.173527	0.101568	0.223389	0.172822	0.0793067	0.346222	0.0983416	0.197449	0	0.139577	0.34677	0.177858	0.211376	0.181405	0.406691	0.173132	0.234119	0.181793	0	0.266113	0.640953	0.0949432	0.298038	0.362774	0.160709	0.125911	0.14146	0.105325	0.282252	0.246045	0	0.251957	0.221477	0.213375	0.21744	0.142575	0.28992	0.184393	0.222854	0
PKN3	0.00731511	0	0.0091509	0.0223376	0.00944767	0	0.00929809	0.0169847	0.00471003	0	0.00482446	0	0	0.0281237	0.00187663	0	0	0.0144299	0.0152601	0.00400741	0.0193024	0.000417164	0	0	0.0165621	0.01912	0	0.0123982	0.018219	0.00265204	0.0214986	0.0209825	0.0131257	0	0	0	0.00183941	0.00432609	0	0.00622806	0	0.00659073	0.00482865	0	0	0	0	0
ZDHHC12	0.00169487	0.0321385	0.0183353	0.0341761	0.0200206	0	0.00455494	0.0117812	0.0151735	0.0101275	0.0283462	0	0.0616102	0.0379992	0.00591623	0	0	0.0423637	0.0349205	0.00342574	0.0186865	0.0109439	0	0	0.029537	0.0308805	0	0	0.00807675	0.0056374	0.00566794	0.0216269	0.0161734	0	0	0.00705735	0.0146849	0.00862685	0	0.0121858	0.0281209	0.00255691	0.0199927	0	0.0155268	0.0136011	0	0
ZER1	0.443356	0.437876	0.218048	0.493597	0.506431	0.407433	0.211569	0.269689	0.267207	0.323848	0.321253	0.216776	0.723297	0.269073	0.263226	0.338373	0	0.4965	0.393151	0.263649	0.257605	0.245848	0.761387	0.20913	0.282696	0.515717	0	0.497083	0.541612	0.55829	0.357611	0.236238	0.264911	0.309971	0.246164	0.318807	0.226144	0.267016	0	0.384004	0.522563	0.38141	0.510264	0.938244	0.373388	0.249912	0.198498	0
TBC1D13	0.21135	0.159738	0.114318	0.174329	0.121374	0.183743	0.19831	0.175814	0.116246	0.114855	0.135196	0.118188	0.244399	0.196712	0.143551	0.141688	0	0.194095	0.210982	0.161092	0.101393	0.11704	0.436948	0.0927477	0.195572	0.225526	0	0.184685	0.228142	0.182761	0.144725	0.167732	0.113742	0.103308	0.181936	0.12378	0.117902	0.160353	0	0.119588	0.141715	0.114008	0.196554	0.0984154	0.154649	0.147404	0.131458	0
ENDOG	0.0364127	0.068158	0.0331638	0.0881598	0.0411767	0.0237241	0.163089	0.0633666	0.0337551	0.00908896	0.0323589	0.0108643	0.0474791	0.045738	0.032102	0.0559561	0	0.0336691	0.0581833	0.0454251	0.0463072	0.0257574	0	0.022655	0.0500154	0.0703993	0	0.0423275	0.0871787	0.0473917	0.058509	0.112096	0.0422031	0.0265429	0.0317527	0.0282604	0.0636626	0.0439359	0	0.0500526	0.0108173	0.0376919	0.0604865	0	0.0333384	0.00948206	0.00936835	0
SPOUT1	0.0919857	0.0498962	0.067082	0.0617751	0.0872993	0.100058	0.128634	0.0874442	0.0593233	0.0663692	0.0680588	0.014533	0.121247	0.073036	0.0739787	0.0358271	0	0.137709	0.102543	0.0564484	0.0537453	0.0561185	0	0.0507687	0.0328612	0.0757519	0	0.0947778	0.0775461	0.10108	0.119557	0.0744272	0.0649215	0.0458847	0.0182246	0.0409475	0.100996	0.0978969	0	0.0528414	0.0378629	0.0641246	0.0990892	0.0262115	0.130295	0.0391252	0.0533249	0
KYAT1	0.271275	0.377976	0.27376	0.432361	0.217738	0.217454	0.250509	0.257534	0.247513	0.315688	0.157464	0.251086	0.490082	0.241867	0.322937	0.258698	0	0.466767	0.382618	0.289639	0.240096	0.208012	0.762871	0.168875	0.192073	0.287422	0	0.254848	0.331851	0.400843	0.246132	0.375076	0.227557	0.272395	0.298604	0.219658	0.214456	0.266311	0	0.345285	0.414505	0.25129	0.449739	0.480919	0.228961	0.184816	0.136786	0
LRRC8A	0.169778	0.133766	0.104212	0.0998563	0.0932826	0.063229	0.154441	0.154525	0.100491	0.129016	0.106333	0.0773296	0.130557	0.116343	0.104201	0.0923716	0	0.063994	0.114253	0.0810524	0.124424	0.0787084	0.121533	0.0737858	0.105591	0.118575	0	0.0923856	0.11661	0.0803614	0.129627	0.0655999	0.115357	0.0664499	0.0564913	0.0939064	0.0887205	0.137995	0	0.119098	0.142544	0.0767356	0.0934872	0.225777	0.158483	0.096349	0.103971	0
PHYHD1	0.0118613	0	0.0222382	0.0443174	0.00637855	0	0	0.0084783	0.00915509	0.0127363	0.0144505	0.0377233	0.0309157	0.0536438	0.0231138	0.0434248	0	0.0169064	0.0215081	0.00844294	0.0312271	0.0331337	0	0.0109177	0	0.00542498	0	0.0156438	0.0484385	0.0185895	0.00146066	0.0126654	0.0164687	0.0105214	0.0236378	0.039652	0.00812373	0.0123016	0	0.00293563	0.00619044	0.00880754	0.0312699	0	0.0200644	0.021377	0.010535	0
AL672142.1	0	0	0.00494721	0.0121154	0	0	0	0.00446782	0.00413346	0	0	0.0047886	0	0.0191641	0	0.0416935	0	0	0	0	0.00966286	0.00338117	0	0	0	0.0114194	0	0	0	0	0.0052793	0	0.0007996	0	0	0	0.0047303	0	0	0.00248537	0	0	0	0	0	0.00428712	0	0
DOLK	0.011589	0.0125419	0.0126606	0	0.0285702	0.0223218	0.0120234	0.0283701	0.0119542	0	0.00202709	0	0	0.0315109	0.0140716	0	0	0	0.0179679	0.00757583	0.0238238	0.00982134	0	0.00393118	0.000899361	0.00444941	0	0.00777962	0.0344885	0	0.019216	0.0312322	0.00327205	0	0	0.0113397	0.0106348	0.00778087	0	0.0136435	0.0115614	0	0.0245405	0	0.00189483	0.00759291	0	0
NUP188	0.0644612	0.103197	0.138327	0.210057	0.141479	0.129909	0.107822	0.146896	0.103545	0.0965409	0.0639173	0.0516703	0.155718	0.167664	0.0963473	0.0808707	0	0.18814	0.161864	0.105714	0.133374	0.105525	0	0.0691724	0.0901295	0.0616508	0	0.184677	0.136765	0.121253	0.1191	0.104803	0.0929667	0.0779831	0.0616291	0.162962	0.0812835	0.12616	0	0.128214	0.277765	0.0963881	0.169677	0.0534881	0.0387934	0.145693	0.0851105	0
SH3GLB2	0.167148	0.163897	0.209713	0.318107	0.406974	0.236724	0.316109	0.276673	0.20839	0.194024	0.277577	0.202528	0.503783	0.232792	0.20404	0.354228	0	0.27454	0.33565	0.287554	0.20244	0.175789	0.470383	0.166115	0.312462	0.308455	0	0.379462	0.407916	0.307615	0.308556	0.232834	0.202754	0.148224	0.206865	0.169976	0.192885	0.221153	0	0.186397	0.340561	0.260021	0.339914	0.274244	0.271142	0.137398	0.394794	0
MIGA2	0.138236	0.166987	0.112805	0.200978	0.272968	0.212748	0.245346	0.187424	0.133522	0.138571	0.0998466	0.12211	0.192282	0.210047	0.185964	0.165027	0	0.26256	0.155454	0.231571	0.12078	0.17384	0.181825	0.136024	0.164588	0.236606	0	0.21638	0.240936	0.186309	0.172148	0.188424	0.174459	0.122401	0.179371	0.131988	0.17842	0.192948	0	0.188535	0.204394	0.0933662	0.220905	0.375605	0.171313	0.0630999	0.0440445	0
DOLPP1	0.0706627	0.0268567	0.0325758	0.0124234	0.0106605	0.0332243	0.0579796	0.015395	0.0307628	0.00843507	0.0293013	0.00184011	0.0273296	0.0349937	0.0144355	0.0051024	0	0.00991947	0.0480213	0.0160141	0.0420981	0.0182157	0	0.0346304	0.0174679	0.0112067	0	0.019811	0.0157167	0.0298076	0.0442817	0.0506146	0.0205721	0.015	0.00764564	0.0103188	0.0379596	0.038285	0	0.0105123	0.00949431	0.0304162	0.0422592	0	0.0205711	0	0.0195338	0
CRAT	0.0360001	0.0229711	0.0527691	0.0707832	0.0646848	0.0321191	0.0563863	0.0512442	0.0491092	0.0410249	0.043923	0.0125961	0.167367	0.0176264	0.0667905	0.0635214	0	0.0456809	0.0951748	0.0382767	0.0435016	0.0512156	0	0.032575	0.0860366	0.0282987	0	0.0582346	0.039214	0.0257226	0.0705462	0.123705	0.0560267	0.0146422	0.0483124	0.0330669	0.0322907	0.0622898	0	0.107492	0.0758513	0.0305165	0.0911271	0.0560061	0.0556221	0.011692	0.0508996	0
PTPA	0.186585	0.210747	0.167738	0.174489	0.186592	0.233573	0.301307	0.218802	0.197001	0.168795	0.191724	0.136531	0.400239	0.225107	0.149499	0.136456	0	0.177317	0.287962	0.235424	0.161127	0.15686	0.442613	0.100171	0.247559	0.201079	0	0.260382	0.253675	0.141288	0.256575	0.218681	0.205356	0.160298	0.293844	0.133475	0.191377	0.189634	0	0.247491	0.128243	0.222927	0.236326	0.45559	0.212728	0.241863	0.137975	0
IER5L	0.039672	0.13105	0.122075	0.148819	0.207062	0.155331	0.421967	0.12511	0.178475	0.0705718	0.0784169	0.0238715	0.12013	0.029913	0.0668916	0.142765	0	0.144027	0.134665	0.0453064	0.158948	0.0566633	0.165313	0.144132	0.15456	0.0787122	0	0.0605091	0.0809702	0.0268469	0.125539	0.147851	0.0634673	0.0392226	0.0148479	0.0841896	0.102579	0.157368	0	0.147725	0.0852876	0.0560093	0.135587	0.145529	0.0918525	0.19515	0.0833492	0
NTMT1	0.0312392	0.0955185	0.0715429	0.0675193	0.0661069	0.0585064	0.164485	0.100105	0.0378963	0.0551324	0.0414333	0.0184559	0.0734418	0.160463	0.112138	0.071561	0	0.191383	0.108056	0.0990131	0.0781511	0.104481	0.121533	0.0831308	0.0565514	0.0724768	0	0.076735	0.0360332	0.033935	0.0557658	0.123123	0.0529059	0.048735	0.0594009	0.075312	0.0845762	0.110354	0	0.0663324	0.0866407	0.0768179	0.121814	0.0262115	0.091463	0.0543431	0.0753974	0
C9orf50	0.009733	0	0.00913298	0.0321235	0.0313009	0.0144029	0.00688595	0.0241715	0.014823	0	0.0115815	0.00310966	0.0376427	0.0241238	0.0160372	0.00949773	0	0.0333687	0.0196253	0.0111082	0.0261573	0.00476358	0	0.0176509	0.0369387	0.0122009	0	0	0.0292574	0.0197243	0.014497	0.0120893	0.0123791	0.0125697	0.016334	0.00202	0.00874821	0.0189363	0	0	0.0118521	0.00826162	0.0110575	0	0.0101233	0	0	0
ASB6	0.0721419	0.130554	0.0745682	0.155426	0.202778	0.106983	0.0888249	0.153894	0.0921787	0.0913381	0.107964	0.0503279	0.174725	0.101707	0.0962686	0.114785	0	0.0621018	0.194087	0.132021	0.0977214	0.0440117	0	0.0526902	0.0937691	0.1329	0	0.148258	0.103147	0.100356	0.147741	0.10709	0.0735406	0.0508068	0.0508519	0.0650564	0.0848034	0.106744	0	0.14992	0.26914	0.100139	0.119472	0.212995	0.0770891	0.0367768	0.122975	0
PRRX2	0.00203927	0.00478624	0.00794826	0.0105957	0	0	0.0112453	0	0.0026272	0	0	0.004155	0	0.0184858	0.0114539	0	0	0	0.00780018	0	0.0151067	0.00524942	0	0.00600192	0.00475602	0.00674632	0	0	0.0163755	0.0168212	0.00710099	0.00444275	0.00594451	0	0.0187563	0.0161635	0.00343966	0.00288759	0	0	0	0	0.0125728	0	0	0.00746198	0	0
PTGES	0	0	0.00321148	0	0	0	0.00877466	0	0.00966169	0	0	0	0	0.0161705	0.0104012	0.0199792	0	0	0.010595	0	0.00344675	0.000734272	0	0	0.0102647	0	0	0.00562785	0	0	0.00635961	0	0.00997882	0	0	0.00202	0.0116974	0.00331298	0	0	0	0	0.00812596	0	0.0128033	0	0	0
TOR1B	0.12458	0.242118	0.139157	0.233459	0.19905	0.107183	0.181496	0.166362	0.193783	0.149369	0.104433	0.113446	0.112546	0.183818	0.0926761	0.219437	0	0.191857	0.15857	0.106694	0.152383	0.125049	0	0.180202	0.0707083	0.176645	0	0.0657302	0.10915	0.178347	0.152145	0.282412	0.0932291	0.155556	0.059129	0.132552	0.185107	0.173721	0	0.1352	0.235856	0.15408	0.137049	0	0.094407	0.158778	0.104883	0
TOR1A	0.0302847	0.053456	0.0736404	0.110608	0.0555592	0.0941672	0.00806671	0.0720605	0.0532997	0.0613663	0.0622664	0.0107719	0.114098	0.0901578	0.0237736	0.0929989	0	0.0923399	0.08372	0.0473562	0.0362948	0.0598966	0	0.0293573	0.0341088	0.0352601	0	0.0545625	0.0789958	0.0426183	0.0702174	0.0464456	0.0352841	0.0524264	0.0944765	0.0107428	0.0429555	0.0568589	0	0.0616686	0.0469792	0.0529103	0.0877075	0.0592435	0.0363842	0.059125	0.0998412	0
C9orf78	0.116319	0.0990422	0.0981477	0.0785478	0.147937	0.0789321	0.18102	0.194995	0.109446	0.0979731	0.106113	0.0454498	0.121691	0.115973	0.110048	0.0665762	0	0.227656	0.165508	0.0950901	0.118639	0.102836	0.0614107	0.0933534	0.104861	0.0654004	0	0.113027	0.144414	0.100429	0.150937	0.129206	0.104691	0.0685169	0.0790453	0.0855118	0.205542	0.149216	0	0.152916	0.145329	0.15425	0.159081	0.105314	0.115445	0.0536288	0.0297604	0
USP20	0.225597	0.30259	0.168318	0.272931	0.131751	0.154604	0.192736	0.233781	0.187304	0.157517	0.190007	0.12385	0.351682	0.343675	0.191236	0.18413	0	0.304189	0.19513	0.233947	0.184293	0.214657	0.335811	0.133112	0.116546	0.263592	0	0.186457	0.242744	0.161924	0.235007	0.246979	0.19832	0.192815	0.174772	0.17163	0.176484	0.219183	0	0.236965	0.338878	0.220359	0.352125	0.293611	0.163039	0.185423	0.173826	0
FNBP1	0.478686	0.395787	0.277455	0.445248	0.4707	0.401961	0.282792	0.37371	0.303949	0.333337	0.337771	0.353958	0.699935	0.29361	0.308235	0.404699	0	0.575413	0.364518	0.234011	0.313646	0.283503	0.495279	0.130195	0.347577	0.450151	0	0.435532	0.666082	0.445781	0.336499	0.327308	0.275802	0.24401	0.362038	0.355254	0.313208	0.307614	0	0.39598	0.611123	0.406997	0.547805	0.737544	0.394547	0.0900808	0.166436	0
GPR107	0.307607	0.196862	0.210463	0.392888	0.297879	0.301339	0.277098	0.279353	0.194277	0.195554	0.187352	0.196494	0.514944	0.23271	0.255576	0.32206	0	0.366372	0.318612	0.307346	0.25346	0.204791	0.502666	0.197455	0.263392	0.287445	0	0.319589	0.552045	0.344449	0.276171	0.351199	0.252539	0.117381	0.235339	0.26698	0.18586	0.266862	0	0.286658	0.368716	0.315846	0.444704	0.436074	0.276231	0.17493	0.23583	0
NCS1	0.221779	0.328425	0.218755	0.430352	0.284506	0.231646	0.334381	0.361439	0.239766	0.257702	0.235858	0.124428	0.432255	0.3204	0.26181	0.343702	0	0.319921	0.289601	0.255699	0.255674	0.226864	0.518651	0.122263	0.285704	0.317068	0	0.230203	0.335777	0.270216	0.312684	0.225335	0.277587	0.223764	0.323555	0.188358	0.237576	0.233381	0	0.239631	0.456537	0.244504	0.342205	0.600801	0.326555	0.213734	0.133274	0
HMCN2	0.0741128	0.0141678	0.0305213	0.0433355	0.027115	0.0218931	0.00535834	0.0119011	0.0257783	0.00296655	0.00392559	0.00412659	0	0.0427765	0.00984598	0.0468306	0	0	0.0359355	0	0.0525485	0.0325791	0	0	0.00540132	0.00656362	0	0.0171645	0.0151295	0	0.0160225	0.0106596	0.0120587	0.00275743	0.0100802	0.0130446	0.0181833	0.00340814	0	0.0198842	0.00820415	0.0575819	0.0198947	0	0.0181184	0.00530006	0.00507269	0
ASS1	0.00302144	0.00978913	0.00886843	0.014515	0	0	0	0.0115873	0.00941707	0	0.00569144	0.00309607	0	0.0226175	0.00347516	0.0185325	0	0.0150203	0.0321267	0.0244529	0	0.00628275	0	0	0.0212963	0	0	0.0172835	0.0194281	0.0227822	0.0281779	0.0168437	0.00815683	0.0125535	0	0.00367028	0.00841965	0.00679154	0	0.00462925	0.00765223	0	0.0202205	0	0	0	0	0
FUBP3	0.300283	0.38918	0.261974	0.43326	0.403323	0.37627	0.294631	0.305097	0.233316	0.240826	0.282011	0.209709	0.485324	0.199813	0.315372	0.279656	0	0.338819	0.323011	0.33486	0.324265	0.238338	0.475943	0.14448	0.269551	0.370282	0	0.367269	0.430968	0.421557	0.286045	0.296725	0.215654	0.304405	0.332236	0.287536	0.259472	0.290569	0	0.276708	0.512784	0.388435	0.442356	0.5295	0.326115	0.119018	0.188526	0
PRDM12	0.00963985	0.00295679	0.0106562	0.00234446	0.00784646	0	0.01269	0.0291429	0.00973165	0.0044019	0.00245139	0	0	0.0116835	0.0075899	0.043547	0	0.0156878	0.0262252	0.00184911	0.0103364	0.0113836	0	0.00625273	0	0	0	0.0271601	0	0.00641596	0	0.0230612	0.00487739	0.0109945	0.00719056	0.00736019	0.0045196	0.00593385	0	0.00249167	0	0	0.0103143	0	0	0.039101	0	0
EXOSC2	0.0227582	0.0506054	0.0743063	0.055913	0.0528522	0.0572365	0.0967711	0.0779154	0.0545517	0.0451975	0.102009	0.0164975	0.101078	0.0745361	0.0655099	0.111623	0	0.0611463	0.0896519	0.0771733	0.0749647	0.0580999	0.104511	0.0485263	0.0431947	0.0405042	0	0.025874	0.0967659	0.103283	0.103474	0.105429	0.063387	0.0822462	0.0413384	0.0295076	0.0725277	0.042309	0	0.0321193	0.0448085	0.0267483	0.0644802	0.0640425	0.0556109	0.0251748	0.00865294	0
ABL1	0.323199	0.362112	0.308814	0.467433	0.458082	0.27118	0.33938	0.309769	0.333069	0.328021	0.301388	0.262077	0.536793	0.267852	0.336398	0.284988	0	0.437959	0.403433	0.407511	0.305176	0.29155	0.781875	0.117383	0.326255	0.393287	0	0.422227	0.293971	0.458103	0.259697	0.280689	0.281977	0.303744	0.354251	0.369595	0.232577	0.291701	0	0.329546	0.461225	0.251809	0.361021	0.560184	0.215226	0.220191	0.183089	0
FIBCD1	0	0	0	0.0107128	0.010315	0	0	0.00368144	0	0	0	0	0	0	0.00201155	0.0214954	0	0	0.00864212	0	0.00387891	0	0	0	0	0	0	0	0	0	0	0	0	0	0	0.0141878	0	0	0	0	0	0.00628367	0	0	0	0	0	0
LAMC3	0.0182955	0.0141473	0.0321007	0.065717	0.0235636	0.0177598	0.02196	0	0.03295	0.00889642	0.00453275	0.00544232	0	0.00825119	0.0161342	0.0123852	0	0	0.00738594	0.00130275	0.00803637	0.0193364	0	0	0.00261305	0	0	0.0191017	0.0361958	0.0310862	0.01544	0.0232251	0.00915983	0.0237766	0	0.0102138	0.00551905	0.00635046	0	0.00452435	0.0511386	0.0164165	0.00719776	0.0905251	0	0	0.010535	0
AIF1L	0	0.0321385	0.0118919	0.0202889	0	0.0193871	0	0.014627	0.0245482	0	0.000917449	0	0	0.0129751	0.00553669	0	0	0	0.00719139	0	0	0.00836753	0	0.00511316	0.0058689	0.0108581	0	0.0121951	0.00594621	0.00405252	0.00244951	0.00720572	0.00498981	0	0.00990481	0	0.00280512	0.00471668	0	0.00467036	0	0.0057153	0.0119477	0	0	0.00347495	0	0
NUP214	0.291477	0.372765	0.215438	0.395559	0.36034	0.334472	0.250381	0.278568	0.23287	0.231102	0.248935	0.232789	0.515141	0.263424	0.255189	0.323024	0	0.380029	0.2906	0.362812	0.271417	0.210811	0.322484	0.139593	0.2548	0.41782	0	0.329329	0.355741	0.337794	0.272684	0.297949	0.268993	0.184745	0.250954	0.298423	0.237999	0.257966	0	0.299205	0.455087	0.366795	0.387896	0.346959	0.264691	0.215395	0.225497	0
FAM78A	0.0622025	0.08542	0.0567657	0.0831157	0.0654664	0.0974006	0.0637771	0.0527259	0.0766784	0.0701094	0.070493	0.0844462	0.0694485	0.106224	0.116836	0.0905662	0	0.065754	0.0676065	0.0748847	0.0922824	0.0549043	0.249602	0.0661291	0.0218576	0.139781	0	0.0840959	0.0554878	0.0845831	0.0584498	0.0546817	0.0585438	0.0786008	0.0562983	0.0499433	0.0741298	0.0889062	0	0.0457473	0.140512	0.0343924	0.0457174	0.065649	0.0727858	0.0390781	0.0547334	0
PLPP7	0.190763	0.158405	0.200055	0.215027	0.204917	0.224746	0.130352	0.20943	0.246706	0.198485	0.151638	0.170691	0.495915	0.199783	0.267526	0.213396	0	0.190892	0.156532	0.250433	0.281178	0.228704	0.722083	0.159579	0.16052	0.225177	0	0.14548	0.241001	0.263588	0.169079	0.21551	0.189431	0.250967	0.205528	0.257906	0.154432	0.192347	0	0.260879	0.366585	0.216237	0.288459	0.435655	0.192016	0.202874	0.162123	0
PRRC2B	0.339093	0.500923	0.272757	0.440277	0.511786	0.374401	0.336684	0.289355	0.290231	0.254213	0.294928	0.296746	0.630708	0.229117	0.364184	0.330686	0	0.601785	0.3804	0.368637	0.316672	0.243675	0.457529	0.14791	0.315095	0.410819	0	0.416531	0.463696	0.471696	0.348298	0.224513	0.294182	0.114978	0.368824	0.267329	0.275214	0.285796	0	0.339855	0.521995	0.322293	0.507432	0.516234	0.367246	0.260991	0.149072	0
POMT1	0.200616	0.157788	0.129879	0.271401	0.354863	0.187454	0.186353	0.175732	0.17835	0.11831	0.12206	0.0642751	0.303412	0.20536	0.176658	0.246672	0	0.356853	0.175056	0.23745	0.176533	0.118301	0.287469	0.112192	0.102777	0.169251	0	0.198216	0.235262	0.261403	0.190902	0.232575	0.131365	0.12772	0.123796	0.159588	0.161617	0.179201	0	0.181782	0.391897	0.101847	0.347122	0.0855866	0.15927	0.122582	0.196089	0
UCK1	0.0510565	0.0170706	0.0619212	0.0539874	0.0260209	0.0470126	0.0769504	0.04683	0.0413378	0.0495592	0.0413861	0.0448519	0.0558302	0.0801955	0.0672366	0.135494	0	0.12842	0.0693073	0.0297165	0.0569763	0.0425665	0	0.0280064	0.0607134	0.0633699	0	0.0564768	0.0658925	0.0354513	0.100024	0.0412919	0.0450818	0.0296511	0.00909378	0.0218633	0.0442892	0.0696746	0	0.0422943	0.0718401	0.0428312	0.0970559	0.159665	0.0685422	0.0245286	0.027621	0
PRRT1B	0.00191248	0	0	0	0.00339805	0	0	0	0	0	0	0	0	0	0	0	0	0	0	0	0	0	0	0	0	0	0	0	0	0	0	0	0	0.00466466	0	0	0	0	0	0	0	0	0	0	0.00527256	0	0	0
RAPGEF1	0.343347	0.321001	0.231982	0.339607	0.36261	0.332415	0.265064	0.277074	0.24699	0.317897	0.248243	0.223987	0.460956	0.320293	0.317291	0.375461	0	0.397075	0.348906	0.332461	0.217411	0.323278	0.68085	0.176666	0.233009	0.290801	0	0.350934	0.331133	0.475676	0.276166	0.296574	0.246825	0.226558	0.265989	0.304399	0.282109	0.285191	0	0.312553	0.459963	0.335585	0.377682	0.618014	0.312363	0.230226	0.215346	0
MED27	0.45655	0.423489	0.259024	0.447916	0.674196	0.530519	0.305276	0.350895	0.20112	0.324302	0.295711	0.23879	0.772772	0.128958	0.224798	0.415513	0	0.599606	0.254114	0.325158	0.25704	0.231874	0.431806	0.113736	0.323629	0.456023	0	0.364962	0.574047	0.488659	0.289209	0.331469	0.226219	0.319307	0.342854	0.199756	0.217644	0.22507	0	0.311856	0.586081	0.405215	0.485089	0.682026	0.340879	0.177342	0.147989	0
NTNG2	0.493136	0.414444	0.340276	0.551762	0.410259	0.427413	0.435445	0.291748	0.226752	0.303329	0.274582	0.403412	0.639337	0.352262	0.297631	0.329446	0	0.447443	0.465783	0.284178	0.188781	0.396984	1.00857	0.143078	0.299072	0.492851	0	0.451387	0.697027	0.596013	0.309093	0.476475	0.315241	0.236799	0.430792	0.171292	0.263549	0.288926	0	0.493756	0.436223	0.488048	0.540835	0.785067	0.359248	0.182266	0.265564	0
SETX	0.460331	0.414974	0.277635	0.499739	0.48614	0.366641	0.300166	0.343533	0.245343	0.294586	0.314412	0.311392	0.689901	0.317695	0.288717	0.376945	0	0.591271	0.420121	0.324855	0.362421	0.256916	0.683901	0.217956	0.334863	0.473873	0	0.44304	0.546815	0.494682	0.34445	0.238638	0.276865	0.220182	0.352175	0.291091	0.306143	0.271001	0	0.349548	0.515695	0.383853	0.429486	0.805491	0.32214	0.237323	0.213488	0
TTF1	0.213069	0.156889	0.17821	0.177878	0.182589	0.203692	0.279983	0.20171	0.168581	0.12949	0.143937	0.109404	0.456999	0.164305	0.191807	0.16924	0	0.359552	0.188329	0.120266	0.144668	0.207164	0	0.127674	0.110557	0.297549	0	0.153651	0.280527	0.34165	0.191359	0.199082	0.128294	0.0865867	0.183106	0.198314	0.143146	0.185719	0	0.183752	0.208476	0.184009	0.295611	0.0286063	0.157226	0.192894	0.188788	0
CFAP77	0.00827395	0.00463074	0.0281041	0.113106	0.00906164	0.0201172	0	0.0131608	0.0130644	0.0091233	0.00731623	0.00952377	0.0496953	0.00739292	0.00727551	0.0270915	0	0.0132371	0.00273359	0.00586635	0.0230158	0.00965713	0	0.0222092	0.00663761	0.0237358	0	0.0164876	0.0171894	0.0270033	0.0159254	0.01323	0.0126008	0.0122719	0	0.00234548	0.00782223	0.0180475	0	0	0.00925969	0.0453844	0.0277005	0	0.00272798	0.0156161	0	0
DDX31	0.106267	0.0591633	0.110463	0.117081	0.127682	0.0951959	0.141343	0.124156	0.110433	0.0729799	0.142984	0.107788	0.0661988	0.16414	0.113982	0.0435829	0	0.106369	0.0722174	0.101042	0.147074	0.0961886	0	0.0639075	0.0964148	0.145393	0	0.184094	0.119985	0.111116	0.0785155	0.0741977	0.121531	0.093291	0.0351017	0.0796383	0.119433	0.112378	0	0.0963661	0.167613	0.0580904	0.17557	0.127864	0.0491255	0.0117367	0.0189426	0
GTF3C4	0.0756546	0.0787393	0.0781147	0.101281	0.127095	0.107224	0.111237	0.0789918	0.0628302	0.0382314	0.0996143	0.0647607	0.0776429	0.136841	0.0410722	0.0444056	0	0.0725922	0.122565	0.0622118	0.109496	0.0946442	0	0.0662916	0.064965	0.116022	0	0.120936	0.073491	0.0347765	0.110467	0.0662106	0.0688058	0.0424487	0.0454058	0.063514	0.0821445	0.0791567	0	0.113639	0.0623339	0.0535423	0.0895714	0	0.0607382	0.0338141	0.126385	0
AK8	0.102368	0.066539	0.101416	0.148671	0.0506721	0.0907456	0.0679187	0.109042	0.108834	0.0736822	0.112687	0.100253	0.123426	0.242484	0.110255	0.106691	0	0.158685	0.076244	0.114182	0.127083	0.156915	0	0.0816377	0.0836034	0.0885394	0	0.0885033	0.105651	0.0490906	0.0734151	0.132261	0.0820426	0.0588077	0.119913	0.110833	0.0363815	0.0949329	0	0.0540788	0.173044	0.109254	0.181292	0.194132	0.032131	0.127174	0.135808	0
SPACA9	0.0114327	0.0355664	0.0584138	0.0607609	0.0743813	0.0750075	0.0638159	0.0436143	0.0790201	0.0156157	0.0491136	0.0192441	0.0692422	0.034232	0.0794683	0.0689026	0	0.160293	0.108759	0.0340734	0.0593728	0.0418854	0	0.0580496	0.0351694	0.0353194	0	0.0675828	0.0543917	0.0998878	0.0662417	0.059383	0.033048	0.00296021	0.00318789	0.0114415	0.0472827	0.0556421	0	0.0742971	0.0161854	0.0347366	0.0906361	0	0.0433426	0.0509858	0	0
TSC1	0.35823	0.446171	0.245948	0.522548	0.446088	0.33447	0.446555	0.300694	0.216361	0.267121	0.30893	0.270222	0.629767	0.405154	0.165944	0.410125	0	0.491859	0.39068	0.317642	0.273887	0.213576	0.316723	0.128844	0.342026	0.423652	0	0.361399	0.517553	0.493743	0.305778	0.287891	0.243277	0.170607	0.36073	0.249917	0.226854	0.295201	0	0.342719	0.432281	0.299987	0.421008	0.476628	0.310334	0.0913652	0.0686422	0
GFI1B	0.00634541	0.0248432	0.00318067	0.00253541	0	0.0158107	0	0	0.00199526	0.0311205	0.00550793	0.004965	0	0	0.0118764	0.012206	0	0	0.00613516	0.0136256	0.0134621	0.00332878	0.104511	0	0.00470676	0.0120558	0	0.0113302	0.00746755	0.0215186	0	0.00495936	0.00405631	0.00275743	0	0	0	0.00734044	0	0.00431956	0.0109051	0.0148199	0.0038139	0	0	0.00892656	0.0154719	0
GTF3C5	0.145136	0.222245	0.0926615	0.13465	0.146969	0.0903528	0.0679285	0.143986	0.124482	0.088511	0.109117	0.0940782	0.135977	0.105852	0.153189	0.144573	0	0.241069	0.161363	0.150598	0.116978	0.106291	0	0.145959	0.0853135	0.135829	0	0.174293	0.140867	0.119632	0.154886	0.128239	0.113145	0.109548	0.0829468	0.113467	0.143475	0.149087	0	0.125671	0.0704782	0.0797307	0.189615	0.34403	0.15678	0.103488	0.0384097	0
CEL	0.0334926	0.0334485	0.0417906	0.0612925	0.0104153	0.0550781	0.130917	0.0759119	0.0444163	0.0463245	0.0310416	0.0203168	0.0801091	0.0379992	0.0571868	0.0416375	0	0.0543298	0.0428188	0.0380076	0.0431425	0.0221968	0.276632	0.0309345	0.0698457	0.0471847	0	0.0157077	0.0147436	0.0128406	0.0769021	0.0527717	0.0468471	0.0171382	0.0232158	0.030856	0.0355498	0.0688988	0	0.0429452	0.0197365	0	0.024723	0.319327	0.0897117	0.0493633	0.0305387	0
RALGDS	0.176375	0.283796	0.142197	0.311818	0.248312	0.272737	0.249623	0.183753	0.190925	0.101977	0.181401	0.0990621	0.334136	0.239296	0.163596	0.170998	0	0.214024	0.197895	0.285758	0.198134	0.15436	0.210356	0.158368	0.161175	0.1788	0	0.199933	0.11009	0.175009	0.191352	0.207366	0.156894	0.0965441	0.0995135	0.103428	0.164988	0.169877	0	0.218616	0.20925	0.0735339	0.210298	0.0605111	0.166468	0.0929674	0.0471473	0
AL162417.1	0.00335941	0	0.00378522	0.00862181	0	0	0	0.00266981	0	0	0	0	0	0	0	0	0	0	0	0	0.0156254	0.00283969	0	0	0.000411657	0.0160911	0	0.0042381	0.00580423	0	0	0	0.0032335	0.00870907	0.00435253	0.00731367	0	0	0	0	0	0.00954992	0	0	0	0	0	0
ABO	0.0263329	0	0.00518194	0.0182158	0.0627202	0.0186066	0.00567351	0	0.0201474	0.0395255	0.00785167	0.0101911	0	0.0392904	0.089422	0	0	0.0670549	0.0121148	0.00356996	0.00578182	0.0208938	0	0.0352445	0.0348844	0.0199351	0	0.0206468	0.00746755	0.0777571	0.0201521	0.0229706	0.0404029	0	0	0	0.0135318	0.0137065	0	0.0563078	0.0785202	0.00756828	0.0168674	0	0.0470578	0	0.0406141	0
SURF6	0.03725	0.134835	0.08851	0.0750989	0.0573014	0.0978497	0.0761489	0.0864218	0.0634152	0.0258196	0.0680882	0.0696929	0.0764701	0.0119751	0.0600063	0.0398013	0	0.037793	0.14817	0.0517064	0.0804252	0.0585949	0.210356	0.0904393	0.0784169	0.0315801	0	0.0910748	0.103168	0.0562321	0.0700265	0.111068	0.0452091	0.0297267	0.0068725	0.0468667	0.0815474	0.0700135	0	0.0680784	0.0646278	0.082183	0.0781357	0.100073	0.0694493	0.0410568	0	0
MED22	0.0371555	0.112443	0.0298632	0.0479595	0.0793162	0.0349101	0.0455328	0.0461185	0.0369115	0.0848524	0.042973	0.0448128	0.0451062	0.0351915	0.0400588	0.0116291	0	0.0538725	0.0619407	0.0337484	0.0371527	0.0310105	0	0.0154421	0.0409329	0.0323698	0	0.0347602	0.0580127	0.106315	0.0698003	0.0615115	0.0328575	0.0309648	0.0611651	0.0301553	0.053374	0.0352691	0	0.0651945	0.0842949	0.0162078	0.0599042	0.0590396	0.0224614	0.0304073	0.0348568	0
RPL7A	0.140487	0.190536	0.197703	0.456725	0.482059	0.138336	0.286414	0.313814	0.109983	0.0747175	0.0709181	0.0305934	0.240592	0.259829	0.199626	0.429242	0	0.745864	0.29053	0.17004	0.233063	0.147352	0	0.215877	0.148773	0.076887	0	0.308697	0.359262	0.20353	0.199662	0.233339	0.138639	0.161121	0.0643682	0.0707128	0.376607	0.236331	0	0.204216	0.333173	0.22854	0.271002	0.14226	0.190725	0.194348	0.0414805	0
SURF1	0.0658322	0.0263552	0.0525913	0.0727153	0.195376	0.0567114	0.120088	0.0590864	0.0390543	0.0774857	0.0264676	0.00374195	0.0463785	0.139544	0.0983799	0.0904852	0	0.109492	0.0917467	0.0647079	0.0648111	0.0485216	0	0.0777021	0.0264023	0.0172941	0	0.0601381	0.0714167	0.0692339	0.0557334	0.152032	0.0323412	0.0274081	0.0171921	0.0235523	0.0647642	0.0378267	0	0.0352843	0.0226407	0.0359994	0.10122	0.121832	0.0541725	0.0650118	0.0632897	0
SURF2	0.0141282	0.00293396	0.0307596	0.0240342	0.051524	0.0319007	0.0871153	0.0405068	0.0275301	0.0222556	0.0273469	0.002603	0	0.0398909	0.0413384	0.0510512	0	0.0928775	0.0630055	0.0744264	0.0684189	0.02378	0	0.0339137	0.0203165	0.0394981	0	0.00524216	0.0810579	0.00498293	0.0283538	0.0460285	0.0252021	0.0237239	0.035263	0.0132883	0.0779169	0.0459457	0	0.0157526	0.0601548	0.0114243	0.0701624	0	0.0731254	0.0490304	0.037898	0
SURF4	0.202266	0.168557	0.199552	0.177054	0.193885	0.208193	0.265209	0.251464	0.143207	0.284393	0.168259	0.139102	0.301494	0.262132	0.152766	0.188221	0	0.232315	0.273971	0.179056	0.175996	0.17523	0	0.137237	0.138377	0.202694	0	0.242127	0.31155	0.253662	0.203033	0.220703	0.173834	0.0640508	0.182874	0.105789	0.157595	0.200599	0	0.191899	0.226679	0.243832	0.265174	0.203929	0.245864	0.138634	0.126572	0
STKLD1	0.0119894	0.0153436	0.0289793	0.0489009	0.0877917	0.0441923	0.0432462	0.049786	0.0435961	0.0408151	0.0524511	0.0474444	0.0245056	0.0932036	0.0559728	0.0279651	0	0.0782948	0.0639634	0.037774	0.0717926	0.0813628	0.128285	0.0319649	0.0161123	0.0308273	0	0.144942	0.0431491	0.016765	0.0100715	0.0494455	0.0293965	0.035549	0.0519621	0.0514775	0.04969	0.0339922	0	0.0417537	0.0416211	0	0.0869173	0	0.0283588	0.0613907	0.0291615	0
REXO4	0.0846089	0.106642	0.0876745	0.204915	0.0647204	0.0355835	0.177911	0.143001	0.0712573	0.0401877	0.0793661	0.0430966	0.0451696	0.104078	0.0926766	0.165811	0	0.103094	0.132431	0.131073	0.0868022	0.0897256	0	0.064503	0.0780126	0.0789915	0	0.0512833	0.09794	0.0971466	0.0941417	0.0883012	0.0795184	0.0554913	0.0294752	0.0572983	0.10582	0.110842	0	0.153747	0.0632527	0.139284	0.216533	0.0287658	0.108891	0.0970569	0.0567609	0
ADAMTS13	0.0800912	0.150479	0.12098	0.188997	0.208144	0.163375	0.131677	0.124989	0.157486	0.102575	0.0848794	0.080961	0.114029	0.109388	0.133573	0.262878	0	0.193705	0.198608	0.111822	0.0993396	0.102876	0.128285	0.105206	0.089033	0.0906441	0	0.125244	0.166376	0.222585	0.151425	0.146325	0.144126	0.18302	0.122597	0.0940231	0.123254	0.152221	0	0.117735	0.23469	0.254418	0.203783	0.119886	0.178667	0.100684	0.155402	0
CACFD1	0.0282954	0.069273	0.0380539	0.00718598	0.0834917	0.0270675	0.0858225	0.0674581	0.040908	0.00494272	0.0240238	0.0109623	0.0582426	0.0412384	0.0472141	0.0382449	0	0.095318	0.0749563	0.0171143	0.0372018	0.0412424	0	0.016229	0.0258613	0.043497	0	0.0729196	0.0568538	0.0196824	0.0358456	0.0606987	0.0309456	0.00377344	0.00865649	0.0234394	0.0434405	0.039779	0	0.0318735	0.0544887	0.0240681	0.0528983	0.0191667	0.0465733	0.0182359	0.010535	0
SLC2A6	0.0818757	0.156928	0.104414	0.128364	0.211477	0.0851601	0.132878	0.0828265	0.174782	0.0942851	0.124283	0.0737081	0.31094	0.232258	0.115381	0.256189	0	0.357134	0.21659	0.112329	0.123165	0.0888228	0.0500663	0.150888	0.0711998	0.0969163	0	0.0890246	0.145991	0.106073	0.168658	0.152556	0.112809	0.0870789	0.0673487	0.124863	0.145329	0.168181	0	0.155934	0.119227	0.126733	0.2456	0.148834	0.149502	0.0603515	0.0763347	0
MYMK	0	0	0	0.00752803	0	0	0	0	0.00113147	0	0	0	0	0	0	0.0285931	0	0	0	0	0	0	0	0.010903	0	0	0	0	0	0	0	0	0	0	0	0	0	0	0	0	0	0	0	0	0	0	0	0
ADAMTSL2	0.0534988	0.0910262	0.053259	0.0940049	0.0707341	0.0402007	0.0371362	0.029982	0.0963212	0.0461482	0.0404781	0.0380219	0.123154	0.0397841	0.0453174	0.0787008	0	0.0868601	0.0987381	0.0428168	0.0288599	0.0414571	0	0.0487454	0.0243184	0.0370275	0	0.0552759	0.0486057	0.118606	0.0567639	0.0359736	0.0410018	0.0452654	0.0264145	0.028258	0.0191931	0.0220305	0	0.0277329	0.167024	0.0929983	0.0420495	0.145008	0.0583415	0.211461	0.0743714	0
FAM163B	0.0100923	0.0605512	0.0214094	0.0143945	0.0062185	0.00449545	0.00572585	0.00776789	0.00465946	0.0466586	0.0139964	0.00850136	0.0338698	0	0.00139984	0	0	0.0227119	0.00499309	0.00844294	0.00214474	0.021789	0	0.03363	0.003819	0.00115479	0	0.00999654	0	0	0	0.00477094	0.0166873	0.0374132	0.0322536	0.0200295	0	0.0192797	0	0.0210512	0.0209775	0.0391481	0.0167218	0	0.0201635	0.0299989	0	0
DBH	0	0.0130821	0.00124102	0	0	0	0	0	0	0	0	0	0	0	0	0	0	0.00583518	0.00230149	0.00850008	0	0.00333857	0	0	0	0.00422763	0	0	0	0.0214183	0.022006	0	0.00250439	0	0	0.00234548	0	0	0	0	0	0	0.00230473	0	0	0	0	0
SARDH	0	0.00703658	0.0109143	0.0623191	0.0375922	0.0108344	0	0.0112201	0.0140706	0.00903364	0.00398044	0.0018311	0	0	0.00608943	0.0144036	0	0.0132371	0.00597587	0.0219427	0.0126113	0.00942452	0	0.0469812	0	0	0	0.0191539	0.0155203	0.0249517	0.0111539	0.0138025	0.00642529	0	0.00772181	0.0025113	0	0	0	0.0066303	0	0.0127745	0	0	0.00645629	0.0348876	0.00936835	0
VAV2	0.00890687	0.0218009	0.0167536	0.0131114	0.00623202	0.00531879	0.00535834	0.00498886	0.00989778	0	0.00271876	0.00766891	0	0.0105384	0.0136227	0.0160104	0	0	0.0053669	0	0.00596925	0.0102681	0	0.0158483	0.0295004	0.0372435	0	0.0468631	0.0211864	0.0404861	0.0130543	0.0261183	0.00678504	0	0.00425885	0.0102778	0.0085032	0.00644975	0	0.0180336	0.00801409	0.0142745	0.014081	0.0358206	0.0102721	0	0	0
BRD3OS	0.0877514	0.0308218	0.094037	0.0810687	0.130594	0.0664743	0.172306	0.149666	0.0633578	0.028577	0.0975698	0.0389736	0.148857	0.138704	0.0577702	0.0382328	0	0.0998769	0.134978	0.0623736	0.0801846	0.0813326	0.132035	0.080651	0.0848396	0.0592918	0	0.118345	0.0972871	0.0464964	0.104899	0.0784919	0.0706395	0.0454353	0.0559321	0.0554818	0.0754906	0.100179	0	0.0801007	0.0725729	0.0269098	0.173065	0	0.0809286	0.055691	0.00466077	0
BRD3	0.116129	0.170167	0.149172	0.167657	0.155334	0.198654	0.155647	0.170973	0.147156	0.0852026	0.117734	0.149167	0.259023	0.19039	0.21225	0.108907	0	0.227963	0.214086	0.15061	0.131344	0.157167	0.0924348	0.0982801	0.12774	0.15018	0	0.131352	0.214244	0.156286	0.196463	0.139559	0.15007	0.0463141	0.157581	0.1373	0.137808	0.180718	0	0.160404	0.166719	0.137333	0.276286	0.227014	0.218436	0.150355	0.0765113	0
WDR5	0.273867	0.250258	0.180025	0.325961	0.22199	0.203081	0.295261	0.259215	0.200908	0.156121	0.186106	0.12669	0.537194	0.298231	0.229313	0.235612	0	0.265045	0.2586	0.205344	0.201554	0.214715	0.408829	0.124889	0.201657	0.235456	0	0.23348	0.285928	0.381006	0.238028	0.265642	0.201288	0.192237	0.227397	0.190342	0.22106	0.201127	0	0.222052	0.339664	0.35275	0.369054	0.372441	0.285917	0.206507	0.147726	0
RXRA	0.0271223	0.00892506	0.00865705	0.05909	0.00560306	0	0.0258911	0.027866	0.0158965	0.0533032	0.0189607	0.00315447	0.12078	0	0.0201232	0.00971199	0	0.0169064	0.0161541	0.00699422	0.019321	0.028735	0.141124	0.0258175	0.00692202	0.00776211	0	0.0162167	0.0191125	0.0231945	0.0155852	0.00562169	0.0211175	0.00687974	0.0221256	0.0214362	0.031499	0.0335855	0	0.00122733	0.0108958	0.0629472	0.0236381	0.0303844	0.0036112	0	0.00466077	0
COL5A1	0.0101077	0.0288982	0.0302317	0.108766	0.0133137	0	0	0.0145856	0.0123767	0.0167688	0.002149	0.00831593	0.0370295	0.0256967	0.0118964	0.0106249	0	0.0161628	0.0309939	0	0.0170953	0.0236908	0	0.0131446	0.0292137	0.00897919	0	0.0123655	0.0408445	0.00811443	0.00795257	0.0461996	0.0201306	0	0.0230024	0.0314961	0	0.0107174	0	0.0169486	0	0.020492	0.0296128	0	0	0	0.00507269	0
FCN1	0	0	0	0	0	0	0	0	0	0	0	0	0	0	0	0	0	0	0	0	0	0	0	0	0.00162773	0	0	0	0	0	0	0	0	0	0	0	0	0	0	0	0	0	0	0	0	0	0	0
OLFM1	0.393739	0.467788	0.300899	0.582022	0.572371	0.390581	0.309944	0.259657	0.285489	0.239406	0.41022	0.3094	0.685062	0.429695	0.238725	0.351473	0	0.552473	0.414517	0.331362	0.242985	0.290566	0.775571	0.147249	0.425017	0.538082	0	0.548434	0.610638	0.541782	0.348562	0.343681	0.283281	0.290938	0.437043	0.3259	0.211661	0.244908	0	0.410153	0.540783	0.490083	0.518047	0.675208	0.403257	0.107577	0.204801	0
PPP1R26	0.0639943	0.0372646	0.0628648	0.0148665	0.0568878	0.0211624	0.100665	0.0798552	0.0275445	0.125811	0.0349935	0.00927506	0.0667265	0.0837826	0.0317955	0.181868	0	0.0790996	0.0822348	0.0171249	0.069995	0.0756828	0.382822	0.0697336	0.0679852	0.0352567	0	0.0453248	0.0905788	0.0684976	0.0567263	0.0908773	0.0495069	0.0322911	0.0496758	0.0352314	0.0748273	0.0628855	0	0.113983	0.0272916	0.0243806	0.0820145	0.0714348	0.0393843	0.0528159	0.031002	0
C9orf116	0.00755118	0.02389	0.0224062	0.00558572	0.0265191	0.0116335	0.0539517	0.0227636	0.033131	0.00391472	0.0168511	0.00917849	0.0241113	0.0420025	0.0428947	0.00783901	0	0.0298526	0.00996157	0.0141727	0.00785476	0.00932865	0	0.0486421	0.0104	0.0192502	0	0.00647379	0.00783946	0.0782028	0.0382401	0.00642468	0.00755463	0.0360143	0.0170218	0.017823	0.0296169	0.0215716	0	0.00940142	0.0147066	0.0156636	0.0547613	0	0	0.0133907	0	0
MRPS2	0.0797426	0.0940743	0.0533195	0.0265074	0.122734	0.0745783	0.192026	0.043272	0.0344401	0.0360561	0.0284472	0.0178651	0.0720598	0.161237	0.0491121	0.012206	0	0.0665774	0.113574	0.0427757	0.0545604	0.0428769	0.184003	0.0147366	0.0725119	0.0730772	0	0.0934843	0.0430064	0.0422152	0.0585655	0.092024	0.0518043	0.0408367	0.0657771	0.0230269	0.0653533	0.045482	0	0.0644286	0.0345439	0.0306355	0.0678596	0.282474	0.0219802	0.0522102	0.0432727	0
LCN1	0	0	0	0	0	0	0	0	0	0	0	0	0	0	0	0	0	0	0	0	0	0	0	0	0	0	0	0	0	0	0	0	0	0	0	0	0	0	0	0	0	0	0	0	0	0	0	0
PAEP	0	0	0	0	0	0	0	0	0	0	0	0	0	0	0	0	0	0	0	0	0	0	0	0	0	0	0	0	0	0	0	0	0	0	0	0	0.00277286	0	0	0	0	0	0	0	0	0	0	0
AL354761.1	0	0	0	0	0	0	0	0	0.00490537	0	0	0	0	0	0	0	0	0	0	0	0	0	0	0	0	0	0	0	0	0	0	0	0	0	0	0	0	0	0	0	0	0	0	0	0	0	0	0
GLT6D1	0.00159768	0.00805783	0.00396514	0.0121012	0.0168896	0	0	0.00221498	0.00448417	0	0	0.0156997	0	0	0	0	0	0.043933	0.00324519	0.00209847	0	0	0	0	0.00169613	0.000735567	0	0	0	0.00674103	0	0.00815792	0	0.00688976	0	0	0	0	0	0	0	0	0	0	0.0058553	0	0	0
SOHLH1	0.07664	0.154712	0.0469526	0.08983	0.190994	0.149584	0.0873809	0.142996	0.145161	0.174149	0.119872	0.105608	0.231513	0.0820184	0.121611	0.131635	0	0.246877	0.0855487	0.187451	0.110477	0.0902187	0	0.0372269	0.124873	0.176158	0	0.137014	0.0736719	0.11164	0.128253	0.0787571	0.119143	0.0495222	0.111677	0.144711	0.0569145	0.109624	0	0.108011	0.391811	0.0504232	0.119709	0.136486	0.172679	0.0404418	0.0439227	0
KCNT1	0.368347	0.378784	0.277612	0.524334	0.487201	0.404341	0.33457	0.276313	0.237769	0.319968	0.301208	0.275101	0.742987	0.366677	0.340155	0.340501	0	0.417591	0.3843	0.411888	0.307488	0.27056	0.838516	0.115474	0.281415	0.429991	0	0.428568	0.561617	0.551487	0.395107	0.295741	0.284732	0.293033	0.353303	0.358845	0.252536	0.267691	0	0.30323	0.518511	0.349218	0.488253	0.745566	0.369581	0.226113	0.151061	0
CAMSAP1	0.319701	0.469135	0.240035	0.413935	0.450863	0.298081	0.301605	0.349867	0.26971	0.249308	0.307223	0.251225	0.418792	0.311916	0.232728	0.431037	0	0.406337	0.318384	0.329589	0.256409	0.210993	0.235876	0.12555	0.258411	0.373737	0	0.360872	0.341255	0.529391	0.301258	0.245601	0.263162	0.23574	0.230312	0.263601	0.245035	0.268852	0	0.33314	0.429948	0.320731	0.400999	0.394344	0.280953	0.256537	0.167527	0
UBAC1	0.0494716	0.224367	0.193865	0.240517	0.122159	0.104004	0.174298	0.203171	0.131406	0.118989	0.121144	0.0913059	0.0979981	0.200367	0.197213	0.316836	0	0.205137	0.199463	0.174165	0.128302	0.181165	0.0500663	0.0885855	0.110885	0.0965711	0	0.212089	0.209439	0.136449	0.196094	0.24735	0.14247	0.105102	0.122806	0.134755	0.15089	0.150885	0	0.166569	0.280361	0.10919	0.246496	0.0782665	0.137976	0.137852	0.0696072	0
NACC2	0.0121161	0.0141473	0.0120629	0.0278644	0.0103521	0.0233732	0.020148	0.0132929	0.0111407	0.00441581	0.00332575	0.0103268	0.0491061	0	0	0	0	0	0.0112617	0	0.00535474	0.00420509	0	0.0251582	0.00554271	0.0123899	0	0.0182439	0.0316106	0.0644596	0.0242772	0.0321526	0.0104595	0.0330874	0.00697582	0.000824399	0.00564566	0.00427104	0	0	0	0.0044616	0.00336016	0.0393461	0	0	0	0
TMEM250	0.0416698	0.0177387	0.0755066	0.0749889	0.0671189	0.0921423	0.0782042	0.0562291	0.0797814	0.0405152	0.0637304	0.0292562	0.105229	0.0685232	0.0372098	0.0791071	0	0.118661	0.0691497	0.0230593	0.0713729	0.0372095	0	0.0561906	0.0701066	0.125902	0	0.104725	0.0621826	0.0418397	0.100489	0.106521	0.0458783	0.0137443	0.00826457	0.0321618	0.0533733	0.0699233	0	0.081417	0.0703581	0.0955023	0.108846	0.098313	0.0745318	0.050943	0	0
QSOX2	0.097246	0.103346	0.0948	0.103523	0.108189	0.181101	0.119001	0.126404	0.0803332	0.0618526	0.0813447	0.0724769	0.194266	0.191014	0.131429	0.0782746	0	0.176092	0.102755	0.135684	0.108346	0.0972043	0.219303	0.105397	0.0761076	0.11943	0	0.138679	0.08527	0.142222	0.161689	0.149529	0.123612	0.0705473	0.0722463	0.0588582	0.100827	0.106737	0	0.0784509	0.142173	0.043304	0.120007	0.192257	0.0766321	0.0879989	0.0427325	0
CCDC187	0	0	0.00246623	0.0204494	0.00558013	0	0	0	0.00330199	0	0	0.00184011	0	0.0120504	0	0.00605265	0	0	0	0.00842592	0	0.000850202	0	0.027296	0.00212861	0.0160911	0	0.00613658	0.00796492	0	0.00406328	0	0.00642009	0	0	0	0.00594546	0	0	0	0	0	0	0	0	0	0	0
GPSM1	0.132143	0.143099	0.120605	0.164413	0.162123	0.147318	0.139741	0.142368	0.125016	0.119689	0.156162	0.126247	0.441909	0.145632	0.175947	0.0435005	0	0.127127	0.175574	0.141325	0.116993	0.0850313	0.624331	0.079348	0.190654	0.158669	0	0.13695	0.130054	0.14168	0.181175	0.156912	0.0990387	0.119365	0.103442	0.204796	0.167236	0.157341	0	0.165505	0.253089	0.157534	0.108007	0.213427	0.126849	0.089299	0.199481	0
DNLZ	0	0	0.000924284	0	0.0345776	0	0.0164603	0.00221498	0.0176024	0.00296655	0	0.00356243	0	0	0	0.0384321	0	0	0.00263672	0	0	0.00190555	0	0.00590369	0	0	0	0	0	0.00759407	0.00469493	0	0.00523476	0.00275743	0	0	0.00286151	0.00323536	0	0.0106753	0	0	0	0	0	0.00639059	0.00507269	0
CARD9	0.00491963	0.0444644	0.0055677	0.00718598	0.0218375	0.0241289	0.0359086	0.00529108	0.00796115	0	0.0138064	0.0209294	0.0395801	0	0.0168029	0.0110603	0	0	0.0213376	0.0160844	0.00608172	0.0154125	0	0	0.00218817	0	0	0.0141655	0.0182033	0.0247662	0.00605213	0.0223913	0.0136749	0	0	0	0.0230886	0.044498	0	0.0166864	0.0276962	0	0.0351313	0	0.0583391	0.00626917	0	0
SNAPC4	0.134493	0.12508	0.15358	0.107733	0.12952	0.159063	0.13357	0.166527	0.118783	0.0783874	0.0776472	0.0916451	0.216793	0.153429	0.245548	0.202609	0	0.130435	0.125433	0.148343	0.142329	0.119466	0	0.126826	0.102628	0.145432	0	0.180239	0.161722	0.223493	0.17605	0.148857	0.137833	0.0811681	0.0938231	0.0976241	0.14295	0.144111	0	0.214683	0.249223	0.0841925	0.151307	0.288488	0.122775	0.126332	0.0506706	0
ENTR1	0.152053	0.103827	0.136683	0.237681	0.248754	0.171913	0.151471	0.190101	0.143275	0.0813865	0.0847742	0.0861264	0.261846	0.226469	0.159014	0.17557	0	0.112684	0.191003	0.123422	0.154039	0.131936	0	0.160999	0.0844224	0.101354	0	0.0844151	0.175222	0.101351	0.178058	0.1997	0.112246	0.102515	0.072895	0.114537	0.105414	0.163337	0	0.1301	0.176616	0.124649	0.200549	0.0843418	0.143955	0.154071	0.129091	0
PMPCA	0.197686	0.230911	0.146541	0.17703	0.164087	0.263697	0.181768	0.183965	0.148231	0.0815351	0.110913	0.0642943	0.245145	0.116515	0.158242	0.230331	0	0.128064	0.219064	0.141128	0.192638	0.0981354	0.184003	0.0629781	0.143192	0.13671	0	0.186916	0.174282	0.216389	0.236405	0.173621	0.124449	0.0731139	0.0644751	0.0873693	0.120648	0.169201	0	0.215319	0.20592	0.135212	0.242833	0.242583	0.152379	0.140967	0.122154	0
INPP5E	0.0572797	0.179455	0.0804583	0.108987	0.113868	0.0674533	0.199994	0.140884	0.13073	0.114864	0.080468	0.0572563	0.267041	0.143707	0.136554	0.138237	0	0.0734727	0.134332	0.119266	0.0718233	0.0895098	0	0.114015	0.0846781	0.0951316	0	0.119299	0.202167	0.102057	0.169073	0.19415	0.113118	0.0374426	0.058733	0.064677	0.121733	0.166363	0	0.282985	0.156513	0.151933	0.20197	0.222556	0.153722	0.0878182	0.076027	0
SEC16A	0.214207	0.257818	0.172777	0.300591	0.195841	0.222312	0.196012	0.218963	0.159681	0.109948	0.188953	0.0954335	0.297404	0.203437	0.18564	0.210045	0	0.216905	0.223338	0.210451	0.215544	0.157134	0.128285	0.110653	0.143136	0.202163	0	0.245567	0.293347	0.357591	0.238554	0.21669	0.194452	0.181055	0.145481	0.205722	0.158599	0.172801	0	0.207403	0.322728	0.142818	0.29056	0.189036	0.198189	0.193703	0.0955897	0
NOTCH1	0	0	0.00440407	0	0.0107943	0.00517198	0.00455494	0.00237595	0.00833399	0	0.00796547	0.0253271	0	0	0.00576118	0	0	0	0.00538588	0	0.0122267	0.0138062	0	0	0.00449571	0.000735567	0	0.00732569	0.0055971	0.00706435	0.00566437	0.0156975	0.00415095	0	0	0	0	0	0	0	0	0.0207503	0.0252218	0	0	0	0	0
EGFL7	0.121165	0.234402	0.112537	0.113547	0.118977	0.122655	0.162049	0.13195	0.109627	0.119887	0.115589	0.0922033	0.190993	0.159073	0.103139	0.137533	0	0.0709934	0.222006	0.111331	0.114437	0.0900309	0	0.0885413	0.182875	0.199687	0	0.183878	0.142027	0.131335	0.163972	0.137542	0.0912673	0.0439993	0.155895	0.0643685	0.137628	0.149352	0	0.129407	0.181977	0.15951	0.208968	0.295083	0.16168	0.0505287	0.0404081	0
AGPAT2	0.0207245	0.0668065	0.0252301	0.0420928	0.00339805	0.0230786	0.0840005	0.0224089	0.0419935	0.0356268	0.0407893	0.00685006	0	0	0.0152919	0.0052765	0	0	0.0389042	0.00525832	0.0164817	0.0150748	0	0.00393118	0.0415489	0.0599549	0	0.0604971	0.0536647	0.0505061	0.0425495	0.0659189	0.0224449	0.0627661	0.034854	0.0472308	0.0425005	0.0500395	0	0.0249701	0.0109791	0.0443457	0.0604828	0.128541	0.0164065	0	0.0189426	0
LCN8	0	0	0.00743581	0	0.0477276	0	0	0.00602676	0	0	0	0.0054646	0	0	0.00896704	0	0	0	0.00360108	0.00726197	0.0174425	0.00376724	0	0	0.00165393	0	0	0.0113302	0.0132244	0	0	0	0.00258455	0	0	0.0116135	0.00339569	0.00697994	0	0.00146347	0.00610787	0	0.00946554	0	0	0.0310926	0	0
LCN15	0.0135383	0	0	0.02782	0.0174159	0	0	0	0.0292563	0	0	0	0	0	0.0132532	0	0	0.0320048	0	0	0.00178497	0	0	0	0.00229553	0.0176325	0	0	0	0.0088883	0.0146519	0.0426239	0.00648694	0.00377344	0	0	0	0.00288759	0	0	0.0120593	0	0.0108919	0.0592435	0.00415912	0	0	0
AL355987.3	0	0	0	0.0251157	0	0	0	0.00566289	0	0	0	0	0.0165156	0	0.00639527	0.0282785	0	0	0.0010146	0.0130358	0	0.0132723	0	0.00460884	0	0.00620913	0	0	0	0	0.00284182	0	0.00272049	0	0	0.0013477	0	0.00616111	0	0.00903151	0.0235897	0.00588415	0.0346239	0	0	0	0	0
CCDC183	0.057342	0.0906411	0.0331969	0.0905539	0.0867281	0.0419513	0.0583213	0.0488896	0.027506	0	0.00411171	0.00495074	0	0.0158765	0.0337331	0.0430289	0	0.0762361	0.0637636	0.0584503	0.0332359	0.0175924	0.104511	0.0488534	0.0428262	0.0344598	0	0.0422838	0.080103	0.0213824	0.0234013	0.0473429	0.0159666	0.0240394	0.0185279	0.00367028	0.0286936	0.0282748	0	0.00787565	0.0168672	0.0269696	0.0837215	0	0.0598284	0.0222343	0.0544098	0
RABL6	0.401293	0.41464	0.267207	0.401176	0.390386	0.344782	0.438266	0.274739	0.264254	0.28898	0.284756	0.237016	0.537597	0.287361	0.313778	0.374295	0	0.437221	0.394616	0.36967	0.33957	0.236855	0.836646	0.078604	0.312744	0.39741	0	0.384282	0.397674	0.439232	0.325782	0.353091	0.275024	0.230366	0.291345	0.246998	0.23568	0.335788	0	0.324085	0.476454	0.394412	0.543375	0.670721	0.36605	0.20784	0.189924	0
AJM1	0.0764583	0.129302	0.0952863	0.111585	0.058409	0.0744069	0.210694	0.0934753	0.0637134	0.0783789	0.0921268	0.0368796	0.287755	0.0549737	0.0435262	0.0807404	0	0	0.103484	0.0443231	0.0465991	0.0356679	0	0.0372633	0.124356	0.0844963	0	0.208349	0.0288705	0.122784	0.155755	0.0572871	0.0973447	0.047005	0.106771	0.109808	0.143651	0.137116	0	0.0855254	0.0724508	0.0841544	0.118612	0.397227	0.176783	0.0142817	0.00507269	0
PHPT1	0.0417692	0.0886868	0.111249	0.195964	0.212485	0.0770639	0.265815	0.129447	0.101047	0.0482984	0.0554977	0.0288385	0.0818742	0.173645	0.0633366	0.0691516	0	0.0960905	0.122577	0.053714	0.0744741	0.051158	0.128285	0.064129	0.136114	0.0839071	0	0.205168	0.167762	0.0543576	0.121127	0.170147	0.0577551	0.144931	0.0614666	0.0372495	0.126774	0.0918486	0	0.198123	0.183747	0.0877375	0.130563	0.26581	0.0966698	0.0741328	0.034325	0
MAMDC4	0.0217328	0.0165334	0.0113631	0.0443227	0.0344961	0	0.0526203	0.0262746	0.0170798	0.0253814	0.00843011	0.016392	0	0.0422019	0.040033	0.0143721	0	0.0384822	0.0204845	0.0180915	0.018525	0.0122981	0.104511	0.0110709	0.00556207	0.0116502	0	0.0245826	0.0199014	0.00458167	0.00760793	0.0435546	0.0135634	0.00919331	0.00224206	0.0131143	0.0196841	0.0294695	0	0.0311185	0.0917634	0.0120354	0	0	0.0273016	0	0	0
EDF1	0.202248	0.121356	0.152491	0.245495	0.271008	0.149023	0.343197	0.224927	0.163067	0.128841	0.0868477	0.0929741	0.0986472	0.25961	0.120431	0.273188	0	0.29794	0.239969	0.104429	0.212594	0.11476	0.17564	0.1284	0.140524	0.160007	0	0.168528	0.251642	0.17063	0.218027	0.211313	0.124355	0.0967075	0.102344	0.0472412	0.237702	0.169068	0	0.149382	0.216344	0.198267	0.213105	0.493776	0.28332	0.178637	0.0220743	0
TRAF2	0.0873569	0.0561017	0.0660898	0.0797234	0.052719	0.0347642	0.237444	0.0815011	0.0708888	0.0520272	0.0605904	0.0255157	0.121615	0.139238	0.0817655	0.0801813	0	0.170366	0.0919219	0.0512248	0.0913606	0.0584833	0	0.0917113	0.0744348	0.0346165	0	0.03294	0.0700221	0.0546207	0.081358	0.0872119	0.0497508	0.0375004	0.0455259	0.0575029	0.0477722	0.0821861	0	0.0721227	0.122368	0.0478878	0.0878046	0.0621246	0.0422006	0.0477521	0.0832083	0
FBXW5	0.161218	0.128058	0.154749	0.186914	0.19739	0.143638	0.171897	0.222188	0.116841	0.0954271	0.142894	0.0960553	0.258448	0.226466	0.148585	0.138403	0	0.391222	0.233738	0.159782	0.142662	0.111758	0	0.0655108	0.246068	0.143052	0	0.183884	0.19468	0.191269	0.24656	0.198283	0.103561	0.104658	0.115743	0.111627	0.140515	0.215151	0	0.150853	0.16375	0.147728	0.234762	0.360116	0.192787	0.106125	0.105866	0
C8G	0	0.00334887	0.0133348	0	0	0	0	0	0.00137187	0	0.00871245	0	0	0	0	0	0	0	0	0	0.00848721	0	0	0	0.0182683	0	0	0.00824368	0	0.0209119	0	0	0.00449036	0.00450196	0	0	0	0.00123596	0	0.00293563	0	0.00440836	0	0.0888491	0	0	0	0
LCN12	0.00743161	0.0255239	0.0182464	0.0417784	0.00830352	0	0.0207877	0.0177477	0.0145736	0.00249255	0.00242883	0.0018311	0.042859	0.0255025	0.00690244	0.0493531	0	0.026826	0.0102108	0.0198319	0.0237785	0.00872738	0	0.0395488	0.00741447	0	0	0	0.0122173	0.0202066	0.0339216	0.035405	0.0216454	0	0	0.00234548	0	0.00963892	0	0	0	0	0.01581	0	0.00586357	0	0.00507269	0
PTGDS	0	0	0	0	0	0	0	0	0	0	0.00116906	0	0	0	0	0	0	0	0	0	0	0	0	0	0	0	0	0	0	0	0	0	0	0	0	0.0108931	0	0	0	0	0	0	0	0	0	0	0	0
AL807752.7	0	0	0.000684688	0	0	0	0	0	0	0	0	0	0	0	0.0035057	0	0	0.0144299	0	0	0	0.000519624	0	0	0	0	0	0	0	0	0	0	0	0	0	0	0	0.00323008	0	0.00395004	0	0	0	0	0	0	0	0
LCNL1	0.0937566	0.0639778	0.0160019	0.0216022	0.0802243	0.0314118	0.0524945	0.120266	0.0583947	0.0128947	0.0303734	0.0395083	0.0299961	0	0.0831611	0.0366621	0	0.0196047	0.0257765	0.127856	0.0398583	0.0539287	0	0.0381847	0.0144091	0.0361702	0	0.0269483	0.0579732	0.0722275	0.053813	0.0509384	0.0831991	0.0233545	0.0305113	0.039824	0.0220406	0.0228661	0	0.0595115	0.024321	0.00953684	0.025493	0.135561	0.0183563	0.0298177	0.00466077	0
PAXX	0.0646924	0.0640198	0.106005	0.231419	0.133119	0.0692027	0.226749	0.105626	0.123034	0.0439834	0.070322	0.0230808	0.207311	0.17814	0.0797946	0.171053	0	0.29103	0.161612	0.0435009	0.0718252	0.0571918	0	0.081815	0.0686382	0.104236	0	0.07103	0.0583932	0.114385	0.122582	0.187567	0.0755746	0.157604	0.0781518	0.0725357	0.158101	0.117041	0	0.149828	0.17265	0.0365479	0.160695	0.0746998	0.0183626	0.0687629	0.0300633	0
CLIC3	0	0	0	0	0	0	0	0	0	0	0	0	0	0	0	0	0	0	0	0	0	0	0	0.0106898	0	0	0	0	0	0	0	0	0	0	0	0	0	0	0	0	0	0	0	0	0	0	0	0
ABCA2	0.225203	0.194657	0.186738	0.298911	0.34289	0.258961	0.266812	0.26157	0.185836	0.132162	0.225682	0.102896	0.481657	0.251241	0.187856	0.27824	0	0.260219	0.268151	0.219218	0.255588	0.181898	0.564243	0.187709	0.212344	0.179821	0	0.257729	0.244335	0.247127	0.26769	0.205324	0.193924	0.167857	0.139908	0.211371	0.157905	0.194607	0	0.205688	0.35169	0.138414	0.221067	0.473556	0.21476	0.166944	0.161615	0
FUT7	0	0	0	0.0258717	0	0	0.00826338	0.00236444	0	0	0.00334688	0	0	0	0	0	0	0	0	0	0	0	0	0	0	0	0	0	0	0	0	0	0	0.0122599	0	0	0	0.000917126	0	0	0	0	0.00376032	0	0	0	0	0
AL807752.6	0.100421	0.0833783	0.0482884	0.108236	0.082577	0.0836787	0.124585	0.0815527	0.0772295	0.0899595	0.0377104	0.0258451	0.0878114	0.0753061	0.0773979	0.087004	0	0.146079	0.0649475	0.0794512	0.0978751	0.0650543	0.0614107	0.0599554	0.0800764	0.0580034	0	0.0289275	0.0910962	0.104592	0.0845385	0.110612	0.0791282	0.0256331	0.054118	0.025258	0.0538048	0.0599915	0	0.0593266	0.19234	0.0316141	0.1315	0.114738	0.0740139	0.153145	0.0484816	0
NPDC1	0.0443422	0.090359	0.11581	0.186403	0.0765086	0.0432219	0.0351308	0.109521	0.106927	0.0519453	0.0550856	0.0396254	0.12261	0.22594	0.0806949	0.21736	0	0.22196	0.107832	0.0805694	0.117886	0.114229	0	0.141953	0.0173069	0.0288375	0	0.0471397	0.153754	0.0873057	0.0422395	0.238216	0.0764778	0.0632689	0.062511	0.0417965	0.0585661	0.0465027	0	0.0923994	0.188654	0.0847346	0.270593	0	0.029483	0.116861	0.13839	0
ENTPD2	0	0.00463074	0.000468003	0.0230369	0	0	0.0262642	0	0.00781053	0	0.00315772	0	0	0	0	0	0	0	0	0	0	0.000417164	0	0.00841728	0	0.00377336	0	0.00573957	0	0.0204033	0.00406328	0	0	0.00450196	0	0	0	0	0	0.0136435	0	0	0.0053397	0	0.0039777	0.00347495	0	0
SAPCD2	0.00273883	0	0	0	0.00637504	0	0	0	0.00249396	0	0	0	0	0.00825119	0.00163243	0	0	0	0.0010146	0	0	0	0	0	0.000762239	0	0	0	0	0	0.00464073	0	0.0007996	0	0.00633225	0	0	0	0	0	0.0123867	0.00928463	0	0	0	0	0	0
UAP1L1	0.0284818	0.0452798	0.0492025	0.0619685	0.0455312	0.0318124	0.0748577	0.100782	0.00823431	0.00638926	0.0379614	0.025372	0.0434959	0.0225559	0.0517879	0.0371833	0	0.153977	0.0403457	0.11105	0.0184404	0.0259139	0	0.0238441	0.0203086	0.0161832	0	0.0488368	0.0638353	0.0968369	0.0729592	0.0568187	0.0416422	0.00911207	0.00536038	0.028593	0.0338466	0.0707132	0	0.0372244	0.110791	0.0287034	0.0820222	0	0.0352764	0.088027	0.00507269	0
MAN1B1	0.222747	0.268326	0.121933	0.288903	0.294708	0.192388	0.153639	0.223833	0.13849	0.108609	0.136908	0.139578	0.297267	0.15656	0.151581	0.231865	0	0.297181	0.219497	0.201279	0.198187	0.136965	0	0.126786	0.148811	0.219407	0	0.295268	0.220227	0.192075	0.162667	0.204811	0.144661	0.112145	0.148667	0.183458	0.147651	0.199074	0	0.199605	0.223631	0.206655	0.22734	0.24149	0.155394	0.131135	0.13923	0
DPP7	0.358901	0.354117	0.256745	0.438239	0.397628	0.317307	0.303285	0.325684	0.190699	0.154517	0.149306	0.204387	0.320592	0.300855	0.192441	0.218394	0	0.383848	0.26647	0.198372	0.220622	0.192062	0.17564	0.159664	0.202563	0.324789	0	0.441389	0.412024	0.320645	0.257735	0.289732	0.183927	0.170308	0.212261	0.179938	0.240973	0.227075	0	0.298956	0.31644	0.313428	0.422775	0.618291	0.283457	0.190148	0.0631967	0
GRIN1	0.240046	0.448173	0.275182	0.493639	0.468723	0.282532	0.237453	0.193249	0.211338	0.286503	0.24284	0.304715	0.513407	0.344229	0.238043	0.386163	0	0.325391	0.289033	0.308123	0.210154	0.207433	0.848276	0.113961	0.235097	0.386963	0	0.442234	0.548293	0.442492	0.194438	0.155963	0.168138	0.206034	0.342261	0.224162	0.278687	0.211378	0	0.190177	0.566638	0.32953	0.328852	0.564389	0.279179	0.2199	0.187218	0
LRRC26	0	0	0	0.012403	0	0	0	0	0	0	0	0	0	0	0	0	0	0	0	0	0	0	0	0	0	0	0	0	0.0102276	0	0	0	0	0.00475113	0	0	0	0.00323008	0	0	0	0.00405896	0.00336016	0	0.00189483	0.0234307	0	0
ANAPC2	0.0605805	0.0147762	0.0348888	0.0265216	0.0293286	0.013926	0.10298	0.055157	0.076552	0.0178901	0.0716727	0.0265011	0.0339156	0.173214	0.0812574	0.0437761	0	0.116015	0.0584306	0.0662266	0.0270893	0.0448049	0	0.0295527	0.0233732	0.0487658	0	0.0518065	0.0864476	0.043262	0.0936722	0.0583605	0.054436	0.0388927	0.0463072	0.0632371	0.0449838	0.0605018	0	0.042449	0.0410546	0.0172894	0.0589506	0	0.0911048	0.0151032	0.0297604	0
SSNA1	0.0145979	0.039959	0.102324	0.168244	0.0619914	0.11695	0.172206	0.136968	0.107703	0.00618201	0.0700525	0.0248752	0.0336917	0.235661	0.0466553	0.120125	0	0.0962373	0.179435	0.0683625	0.109839	0.0707608	0.0924348	0.0773079	0.0642987	0.0449787	0	0.120234	0.102767	0.0850254	0.167647	0.138814	0.0573081	0.0541337	0.0584656	0.0381192	0.129266	0.133087	0	0.094241	0.216796	0.104926	0.190433	0.045241	0.141949	0.0774585	0.0558321	0
TPRN	0.0905412	0.122773	0.0882698	0.0358523	0.073813	0.0800962	0.154501	0.0936393	0.0667821	0.063801	0.069505	0.064278	0.257675	0.075909	0.101735	0.0553312	0	0.146246	0.0662757	0.128785	0.0551224	0.10645	0	0.0811184	0.0643809	0.0583918	0	0.116674	0.0968428	0.126337	0.103705	0.125812	0.0991035	0.0674493	0.0760209	0.0864896	0.141389	0.116144	0	0.107849	0.0997143	0.0987347	0.0836002	0.0809903	0.112066	0.0628711	0.0159182	0
TMEM203	0.0185967	0.00982397	0.0472819	0.105993	0.0551074	0.022148	0.147414	0.0946807	0.0654667	0.0260328	0.0321379	0.0192098	0.0358141	0.0129751	0.0138584	0.0742605	0	0.0438602	0.0942243	0.035508	0.0666028	0.0190411	0	0.0170554	0.0379992	0.0226637	0	0.0879772	0.115306	0.0530663	0.0497937	0.0431959	0.0345383	0.0208978	0.0124941	0.00506857	0.0462816	0.0582559	0	0.0270464	0.0487011	0.0444008	0.0508638	0	0.0493815	0.0508297	0.00936835	0
NDOR1	0.124087	0.175148	0.0915297	0.0560875	0.116736	0.022583	0.0877626	0.111576	0.139602	0.140946	0.054403	0.0329628	0.122157	0.244289	0.0759705	0.149286	0	0.159421	0.0974695	0.0976435	0.0699268	0.109997	0.282939	0.0793013	0.0429655	0.070128	0	0.0255858	0.0969222	0.0720609	0.120869	0.0869689	0.0746103	0.0393181	0.0771242	0.0535757	0.0572561	0.0885454	0	0.0924846	0.197649	0.0715951	0.209434	0.0303844	0.0762999	0.118166	0.0439188	0
BX255925.3	0.0669287	0.0542218	0.0173228	0.0396094	0.117654	0.00978499	0.0670296	0.0532818	0.0546787	0.0497192	0.0469405	0.034034	0.0447643	0.0278688	0.0531457	0.0255237	0	0.222133	0.0568725	0.0341968	0.0710645	0.0459911	0.188213	0	0.0194577	0.0938016	0	0.0857451	0.0507126	0.0561137	0.0825923	0.0666841	0.0491132	0.0095954	0.0442482	0.0436662	0.0223273	0.0270115	0	0.023484	0.0519504	0.0401091	0.0600427	0.0417738	0.0485575	0.00828893	0.0571619	0
RNF208	0.103735	0.134655	0.0913481	0.126953	0.148729	0.201458	0.244918	0.145477	0.12326	0.164694	0.137786	0.151873	0.18053	0.014833	0.12156	0.0706482	0	0.0631477	0.177451	0.0474715	0.109546	0.0936276	0	0.0362753	0.243956	0.159634	0	0.201676	0.126371	0.1311	0.229223	0.0819433	0.103357	0.112759	0.0885849	0.0456861	0.197293	0.125762	0	0.124193	0.0880043	0.137742	0.123372	0.290368	0.257318	0.0702572	0.0595251	0
CYSRT1	0.0326277	0	0.000579477	0.011729	0	0	0	0	0.000952106	0	0.0130055	0	0	0.0298472	0.00268307	0.0110603	0	0.0150203	0	0	0.000933217	0	0	0	0	0	0	0	0.00172102	0	0.00286919	0	0.000696394	0.00702461	0	0	0	0.0040191	0	0.0113474	0.0103554	0	0	0	0.0218099	0	0	0
SLC34A3	0	0	0	0	0	0	0.00361501	0	0.00202387	0	0	0	0	0	0	0	0	0	0	0	0	0	0	0	0	0	0	0	0	0	0	0	0	0	0	0	0	0	0	0	0	0	0	0	0	0	0	0
TUBB4B	0.151895	0.0989078	0.253751	0.272501	0.220904	0.199559	0.350503	0.238146	0.129707	0.189561	0.201204	0.110674	0.373507	0.196705	0.093421	0.252957	0	0.191342	0.345961	0.134356	0.162908	0.152995	0.140686	0.150324	0.296078	0.19464	0	0.321828	0.345853	0.179415	0.317676	0.251285	0.163077	0.125749	0.12616	0.0598561	0.175762	0.232095	0	0.203923	0.241197	0.271836	0.251303	0.253568	0.206796	0.215548	0.17424	0
FAM166A	0	0	0.000838623	0	0	0	0	0	0	0	0	0	0	0	0	0.00317918	0	0	0	0	0.00227772	0.00258538	0	0	0.00268189	0	0	0	0	0.00468766	0	0	0	0	0	0	0	0	0	0	0	0	0.00429559	0	0	0	0	0
NELFB	0.163469	0.218671	0.155734	0.185838	0.189799	0.128321	0.183137	0.1418	0.110391	0.119705	0.129414	0.118934	0.328729	0.127591	0.1084	0.0951505	0	0.189689	0.16533	0.162363	0.139859	0.123322	0.230716	0.0725428	0.220198	0.183694	0	0.179538	0.163245	0.111079	0.190438	0.136482	0.124998	0.114565	0.0946785	0.0869643	0.160814	0.172511	0	0.130106	0.137139	0.136762	0.159001	0.225727	0.187897	0.0838301	0.0979205	0
TOR4A	0	0	0	0	0	0	0	0	0	0	0.0108259	0	0	0	0	0	0	0	0.00939663	0.00817413	0.00246319	0	0	0	0.000803155	0	0	0.0057071	0	0.00563554	0	0.00934564	0.0019666	0	0	0	0	0	0	0	0	0	0.0028351	0	0	0	0	0
NRARP	0	0	0.00468069	0	0	0	0.0152981	0	0	0	0.000756288	0.00184011	0	0	0	0	0	0	0.00537246	0	0	0.00128116	0	0.0141702	0	0	0	0	0	0	0	0	0.00103408	0	0	0.0033227	0	0	0	0.00644313	0	0	0.00692023	0	0	0	0	0
EXD3	0.306544	0.421179	0.232608	0.325005	0.25252	0.246066	0.398365	0.328023	0.260287	0.30624	0.235297	0.202554	0.465289	0.306852	0.289445	0.300236	0	0.463568	0.245567	0.367378	0.261957	0.23253	0.705868	0.107811	0.258011	0.247776	0	0.27446	0.268741	0.394126	0.285179	0.322487	0.228896	0.248214	0.255032	0.266724	0.212852	0.24941	0	0.294754	0.504434	0.267379	0.404454	0.506113	0.235613	0.214941	0.149298	0
NOXA1	0.243933	0.175917	0.165578	0.379794	0.220792	0.252794	0.0858355	0.26431	0.222222	0.0793499	0.141867	0.106144	0.437219	0.242433	0.21348	0.357382	0	0.423286	0.233972	0.214903	0.187951	0.225719	0.517107	0.23419	0.157034	0.157098	0	0.100972	0.218488	0.332091	0.167046	0.216974	0.202163	0.057659	0.162525	0.157689	0.125209	0.184092	0	0.22706	0.322053	0.151293	0.452489	0.257853	0.137865	0.102856	0.0885325	0
ENTPD8	0	0	0	0	0	0	0	0.0101926	0	0	0	0	0	0	0	0	0	0	0	0.0074056	0	0	0	0	0	0	0	0	0	0	0.00598841	0	0	0	0	0	0	0	0	0	0	0	0.00482865	0	0	0	0	0
NSMF	0.309818	0.227785	0.22691	0.390466	0.321771	0.298329	0.321144	0.271523	0.229721	0.206441	0.274553	0.171951	0.423937	0.212635	0.303644	0.216519	0	0.318693	0.313953	0.31271	0.309729	0.178209	0.413645	0.202985	0.305207	0.376384	0	0.401909	0.268332	0.359905	0.292285	0.285705	0.205919	0.27565	0.250398	0.213174	0.236059	0.223888	0	0.299322	0.37611	0.311726	0.303385	0.443975	0.254538	0.186788	0.1471	0
PNPLA7	0.199255	0.353471	0.219275	0.238862	0.241474	0.243827	0.246137	0.290227	0.261719	0.229727	0.230686	0.199567	0.530474	0.280175	0.277355	0.219013	0	0.335296	0.251201	0.235246	0.236848	0.223051	0.547698	0.192108	0.190308	0.217767	0	0.332839	0.408139	0.311746	0.272217	0.206754	0.232606	0.208511	0.269943	0.326599	0.222352	0.224099	0	0.24759	0.303549	0.291168	0.353439	0.46463	0.289183	0.189475	0.144234	0
MRPL41	0.344984	0.467347	0.202435	0.357388	0.456057	0.334288	0.348808	0.2906	0.215496	0.193351	0.248193	0.298395	0.488042	0.145974	0.220224	0.345346	0	0.523081	0.360054	0.417837	0.328005	0.156161	0.278893	0.201798	0.283091	0.494911	0	0.403121	0.260876	0.465231	0.278558	0.195429	0.249835	0.189519	0.124694	0.375937	0.211154	0.213923	0	0.288517	0.529349	0.393871	0.248484	0.619053	0.347729	0.149401	0.253295	0
DPH7	0.191466	0.18836	0.14688	0.273534	0.25501	0.148252	0.151499	0.17936	0.14072	0.174617	0.128035	0.0652481	0.302013	0.201567	0.172699	0.226017	0	0.213214	0.185129	0.1739	0.151114	0.158089	0.141124	0.099373	0.15268	0.213144	0	0.168256	0.208057	0.207272	0.199927	0.265544	0.116982	0.114106	0.193757	0.0960434	0.119687	0.154969	0	0.158801	0.182603	0.0902817	0.303206	0.163131	0.14935	0.129063	0.0999083	0
ZMYND19	0.0569553	0.0312531	0.0514365	0.0595478	0.0468675	0.0103754	0.0696464	0.0554397	0.0240762	0.00249255	0.0295293	0.0396757	0.0291732	0.0426886	0.0108213	0.0116648	0	0.0156878	0.0690039	0.00154368	0.0581846	0.0543076	0.0500663	0.0345328	0.0864182	0.0445375	0	0.0282338	0.141103	0.035123	0.110651	0.109261	0.037715	0.0241783	0.0485086	0.0355697	0.0798081	0.0260544	0	0.0383943	0.0315613	0.102833	0.0909161	0.2144	0.0552355	0.0490443	0.0253506	0
ARRDC1	0.130308	0.222433	0.0975825	0.237794	0.165756	0.16954	0.0511172	0.155224	0.181426	0.10236	0.138869	0.0727222	0.297395	0.181454	0.171025	0.186023	0	0.234942	0.13898	0.170243	0.14256	0.0835545	0.318937	0.139013	0.148088	0.142866	0	0.0650394	0.188612	0.161557	0.105048	0.130354	0.113199	0.118634	0.0859657	0.152764	0.0846698	0.143935	0	0.147491	0.206464	0.0864522	0.240269	0.207938	0.14094	0.177556	0.128455	0
EHMT1	0.420772	0.446169	0.275828	0.530548	0.506418	0.34649	0.312322	0.325367	0.240228	0.318947	0.31869	0.290407	0.705071	0.264126	0.272329	0.381264	0	0.431491	0.35597	0.32156	0.296718	0.268655	0.486662	0.30503	0.300986	0.375172	0	0.444727	0.568958	0.545139	0.358498	0.350344	0.288618	0.356421	0.347746	0.316995	0.27391	0.327492	0	0.42183	0.559736	0.287612	0.514177	0.748671	0.287458	0.317929	0.146269	0
CACNA1B	0.115444	0.210462	0.074141	0.195761	0.144067	0.15093	0.103676	0.0865823	0.103401	0.114253	0.127018	0.122034	0.376563	0.098239	0.0902768	0.173243	0	0.159695	0.101293	0.104816	0.104042	0.102311	0.240693	0.0505095	0.15026	0.185755	0	0.156048	0.300419	0.248801	0.0811457	0.139146	0.0934569	0.0732471	0.093001	0.10498	0.0879326	0.0940979	0	0.230819	0.162238	0.137534	0.204729	0.443971	0.114371	0.066157	0.135775	0
BET1L	0.124353	0.112787	0.116912	0.0751279	0.134184	0.146616	0.171891	0.133122	0.0813298	0.0909842	0.0609857	0.0584244	0.189804	0.0532764	0.100879	0.0877165	0	0.16066	0.112091	0.0568746	0.0735799	0.118631	0	0.0780582	0.12563	0.0600794	0	0.147997	0.108812	0.149653	0.070391	0.142062	0.0935393	0.0536291	0.0775549	0.0331931	0.108556	0.1283	0	0.139188	0.10179	0.118582	0.146512	0.156685	0.118928	0.082818	0.10994	0
RIC8A	0.073338	0.172083	0.0772534	0.10596	0.103641	0.0643939	0.182657	0.104835	0.0969877	0.101923	0.0737288	0.0821012	0.0795173	0.112167	0.105727	0.102742	0	0.141627	0.0849796	0.135327	0.130777	0.0753947	0.128285	0.0808082	0.0628637	0.124801	0	0.195248	0.130335	0.186958	0.135434	0.0842393	0.0778499	0.0462661	0.0667676	0.0653765	0.0875694	0.1145	0	0.0476261	0.174152	0.079581	0.124629	0.147843	0.0979457	0.0459177	0	0
SIRT3	0.146377	0.139716	0.172557	0.212985	0.197575	0.139684	0.213896	0.156417	0.184754	0.0977424	0.10588	0.0544563	0.209676	0.190819	0.191469	0.153397	0	0.099779	0.205938	0.140404	0.171939	0.11802	0	0.116651	0.124166	0.122794	0	0.260609	0.164935	0.213077	0.20863	0.250082	0.15375	0.12836	0.203292	0.105278	0.18478	0.173616	0	0.203996	0.116198	0.209565	0.256924	0.13289	0.144603	0.0683677	0.035183	0
PSMD13	0.165644	0.164668	0.160592	0.217205	0.252187	0.258392	0.145573	0.157705	0.179003	0.134308	0.134594	0.126911	0.192346	0.165744	0.140115	0.0874629	0	0.235004	0.212077	0.265516	0.194433	0.133449	0.0978352	0.0808093	0.151883	0.21992	0	0.238864	0.255752	0.141061	0.162474	0.217665	0.137832	0.0916451	0.122861	0.131121	0.148062	0.143214	0	0.171518	0.285608	0.131409	0.281575	0.223221	0.241341	0.134337	0.152221	0
PGGHG	0	0	0	0.00552164	0	0	0	0	0.00256748	0	0	0	0	0.0170825	0	0	0	0	0	0.00342574	0	0.00096339	0	0	0	0.00663585	0	0	0	0	0.002232	0	0	0	0	0	0	0.00125284	0	0	0	0	0.00463378	0	0.00679641	0	0	0
IFITM2	0	0	0	0.0134761	0	0	0.0131608	0	0	0	0	0	0	0	0	0	0	0	0	0	0	0	0	0	0	0	0	0	0	0	0	0	0	0	0	0	0	0	0	0	0	0	0.0177845	0	0	0	0	0
IFITM3	0.00576592	0.048885	0.000835467	0	0.0103521	0	0	0.00770587	0.00708986	0	0	0	0	0	0	0	0	0	0	0	0	0.0110067	0	0	0	0	0	0	0	0	0.00119162	0	0.00612625	0.00325074	0	0	0	0	0	0	0	0	0	0	0	0	0	0
B4GALNT4	0.199531	0.343838	0.148675	0.329041	0.274184	0.219215	0.369831	0.299315	0.202249	0.238522	0.244665	0.123542	0.451709	0.218501	0.276911	0.217501	0	0.33407	0.242791	0.279673	0.214178	0.156691	0	0.122886	0.19238	0.31836	0	0.394975	0.352063	0.357057	0.252024	0.242414	0.196717	0.193957	0.190558	0.226866	0.248256	0.248646	0	0.300276	0.417794	0.233868	0.326235	0.490129	0.277176	0.13603	0.157689	0
PKP3	0.0113984	0	0.00490735	0	0	0	0	0.0304021	0	0	0	0	0	0	0	0	0	0	0	0.0102366	0	0.0163075	0	0	0.00476472	0.0170158	0	0.0281821	0.0184823	0	0	0.0288609	0.00134476	0	0	0	0	0.00421633	0	0	0	0	0.00565956	0	0	0	0	0
SIGIRR	0.0197211	0	0.0103369	0.034876	0	0	0.00836113	0.00331608	0.0197111	0.0116094	0.000964675	0.00536486	0	0.0151188	0	0.0342909	0	0.0545516	0.00643781	0.00151404	0.00566996	0.0103224	0	0.0103651	0.00919062	0	0	0	0.0366847	0.0697157	0.0125808	0.0111759	0.0051569	0.0100931	0	0	0.00749526	0.00793572	0	0.0184305	0.0193532	0	0.0106119	0	0.00562759	0	0.0159182	0
ANO9	0.0113984	0.00141541	0.00530032	0.0463094	0.00312298	0.00503828	0	0	0.000761844	0	0	0	0	0	0	0.00605265	0	0	0	0	0.00571002	0.00571243	0	0	0.000493959	0	0	0	0.0125446	0.00288106	0	0.0123773	0	0	0	0	0	0	0	0.00940023	0.0251915	0	0	0	0	0	0	0
PTDSS2	0.142517	0.238468	0.202659	0.280992	0.26736	0.28532	0.375422	0.1968	0.205595	0.201314	0.168568	0.281476	0.43969	0.279787	0.19053	0.209621	0	0.36192	0.24997	0.142639	0.233483	0.161563	0.153597	0.0920344	0.178677	0.241007	0	0.157775	0.258715	0.421979	0.238405	0.266269	0.18854	0.156473	0.198934	0.216122	0.166775	0.20766	0	0.214999	0.428197	0.318371	0.342437	0.28667	0.27136	0.172432	0.144788	0
RNH1	0.0943463	0.0868554	0.160657	0.144664	0.150566	0.109387	0.234099	0.242629	0.139255	0.0926285	0.0922963	0.0437606	0.116209	0.217721	0.141485	0.236294	0	0.217842	0.23805	0.0721333	0.156481	0.150838	0.104511	0.17604	0.0711193	0.0535552	0	0.125402	0.106531	0.0811412	0.219536	0.207869	0.124135	0.0894995	0.0881607	0.0741461	0.144019	0.180713	0	0.153497	0.144732	0.203785	0.283493	0.0885757	0.104959	0.11768	0.0758868	0
HRAS	0.0861415	0.0460423	0.106509	0.147038	0.192257	0.126677	0.232804	0.147154	0.116286	0.0413793	0.10498	0.0709882	0.256726	0.178597	0.126493	0.161044	0	0.192143	0.151053	0.161005	0.0925933	0.0666404	0.0924348	0.130359	0.121389	0.159961	0	0.117211	0.116542	0.107369	0.172063	0.169715	0.0794241	0.0362355	0.0750076	0.116031	0.212159	0.136839	0	0.105747	0.21349	0.182977	0.20092	0.303107	0.134279	0.172706	0.0859352	0
LRRC56	0.00809745	0.0274887	0.0332398	0.0311354	0.0525982	0.0100361	0.0559168	0.0149273	0.0412201	0.0162126	0.0146729	0.0969165	0.00736746	0.0205459	0.0795835	0.0342909	0	0.031131	0.0265492	0.0268107	0.0255162	0.0237738	0.201383	0.0236892	0.010994	0.0206107	0	0.0252603	0.0289991	0.0682048	0.0279666	0.0538935	0.0260494	0	0.0247755	0.059226	0.0542818	0.0283478	0	0.0365145	0.0332285	0.0737112	0.0430314	0.0293218	0.0321825	0	0.0467033	0
LMNTD2	0	0	0	0	0	0	0	0	0	0.00569495	0	0	0	0	0.00483576	0	0	0	0	0	0	0	0	0	0	0	0	0	0	0	0	0	0.00116711	0.00702461	0	0	0	0	0	0	0	0	0.00401541	0	0	0	0	0
RASSF7	0.0196507	0.0784125	0.0268816	0.0479643	0.0201642	0.0251586	0.0521921	0.0599313	0.0782795	0	0.00623802	0.00167077	0.027264	0.0379992	0.00620902	0.0261311	0	0.0419227	0.0281435	0.0178017	0.0321296	0.00983885	0	0.00606534	0.00271414	0.0454771	0	0.0386562	0.00983836	0.033999	0.0505149	0.0220931	0.0345741	0.0142175	0.0386433	0.0184743	0.00766686	0.0180619	0	0.031178	0.0143256	0.0387474	0.068838	0	0	0.00347495	0	0
PHRF1	0.0926956	0.0965203	0.0787787	0.137772	0.0892679	0.0535877	0.120398	0.0706919	0.0957498	0.0309415	0.054542	0.115871	0.189883	0.0544718	0.0680712	0.100758	0	0.121907	0.133818	0.0542861	0.104637	0.0796269	0.244634	0.147752	0.0758975	0.0557341	0	0.0543537	0.12338	0.0742914	0.0817591	0.0746534	0.0755962	0.0692208	0.0758816	0.0781594	0.0616893	0.122201	0	0.127304	0.106012	0.0849808	0.147559	0.128748	0.0804669	0.0882394	0.0721587	0
IRF7	0	0	0	0.00742623	0	0	0	0.00392062	0.000741206	0	0	0	0	0	0	0	0	0	0	0	0	0	0	0.00511316	0	0	0	0	0	0	0.00325208	0	0	0	0	0	0	0	0	0	0	0	0	0	0	0	0	0
CDHR5	0	0	0.00122756	0	0	0	0	0.00721677	0	0	0	0	0	0	0	0	0	0	0.00128392	0	0	0.00222015	0	0.00511316	0	0	0	0	0	0	0	0	0	0	0	0	0	0	0	0	0.00945405	0	0.00189884	0	0	0	0	0
SCT	0	0	0	0	0	0	0.01679	0	0	0	0	0	0	0	0	0	0	0	0	0	0	0	0	0	0	0	0	0	0	0	0	0	0	0	0	0	0	0	0	0	0	0	0	0	0	0	0	0
DRD4	0.0452254	0.0397579	0.0136672	0.0333635	0.00583138	0.0431475	0.0281747	0.0219411	0.0129303	0	0.00984889	0.148998	0.0917183	0.0269616	0.0662615	0.00783901	0	0.0322817	0.00632342	0.0491992	0	0.0403419	0	0.0147388	0.0106232	0.0482247	0	0.0168416	0.0373761	0.037236	0.018998	0.0780793	0.0337858	0.0129743	0.0571122	0.00880321	0.00893498	0.00882359	0	0.0139259	0.0232947	0.0313684	0.0313657	0	0	0.0302195	0	0
DEAF1	0.254276	0.310656	0.250382	0.395722	0.411845	0.264117	0.378394	0.269585	0.259919	0.268976	0.234166	0.250027	0.554289	0.295563	0.272161	0.333014	0	0.418829	0.37087	0.298952	0.286733	0.223445	0.48141	0.142193	0.284546	0.297644	0	0.31493	0.371019	0.276789	0.285602	0.224459	0.266729	0.211332	0.290288	0.282041	0.302114	0.302082	0	0.357538	0.418913	0.342623	0.397363	0.422874	0.362062	0.200924	0.0895222	0
EPS8L2	0.0474777	0.0217368	0.0105646	0.0221579	0.045069	0.0287845	0.0503009	0.0977576	0.0530781	0	0.0202708	0.0209561	0	0	0.0307763	0.0156715	0	0.112344	0.0630702	0.0324728	0.0075198	0.0294406	0.0924348	0.00600192	0.0051338	0.0481529	0	0.00514605	0.0721149	0.0744497	0.05019	0.0120366	0.0209611	0.0223555	0.0166997	0.00479803	0.0190306	0.0450801	0	0.0626636	0.0663064	0.0195419	0.0353439	0	0.0423888	0.17108	0.0312402	0
TALDO1	0.12312	0.296175	0.135752	0.206056	0.133305	0.16108	0.178756	0.117115	0.121913	0.0798578	0.0630641	0.0695473	0.225732	0.192604	0.148308	0.13611	0	0.131079	0.140109	0.138667	0.113503	0.128419	0.215577	0.0944053	0.103915	0.118601	0	0.112243	0.142055	0.136313	0.118056	0.143367	0.0811593	0.0637144	0.0747781	0.191943	0.107895	0.124387	0	0.15082	0.305419	0.141828	0.155306	0.184048	0.110784	0.0761857	0.109827	0
GATD1	0.170548	0.13282	0.104602	0.232495	0.274732	0.101994	0.0776529	0.139736	0.133344	0.161205	0.0615798	0.090377	0.171913	0.205814	0.121112	0.201064	0	0.328316	0.0928767	0.124511	0.136116	0.091274	0.143449	0.122278	0.0841367	0.150099	0	0.111009	0.127803	0.212774	0.105461	0.20323	0.0968431	0.161102	0.12035	0.0645884	0.0968895	0.119007	0	0.144042	0.300692	0.120562	0.283159	0.169427	0.0713715	0.098646	0.0783296	0
CEND1	0.222465	0.312513	0.214363	0.266856	0.39779	0.325303	0.346331	0.337484	0.212234	0.205137	0.268507	0.140709	0.441658	0.180255	0.184085	0.34557	0	0.216372	0.426001	0.258407	0.294245	0.199979	0.466552	0.108857	0.381999	0.370242	0	0.384394	0.358998	0.352739	0.322326	0.260768	0.213887	0.219923	0.251202	0.149787	0.291251	0.256876	0	0.348478	0.251553	0.281597	0.342445	0.570842	0.321808	0.156257	0.0525305	0
SLC25A22	0.160545	0.150088	0.161782	0.168042	0.303722	0.239924	0.276949	0.192998	0.14719	0.0766096	0.202428	0.122129	0.310218	0.151397	0.149266	0.120912	0	0.24914	0.252566	0.122605	0.183176	0.127777	0.368048	0.109288	0.222136	0.20734	0	0.342269	0.210213	0.1637	0.206561	0.199272	0.145167	0.115178	0.131298	0.110238	0.179554	0.174166	0	0.172641	0.124833	0.185089	0.11627	0.425954	0.289301	0.192554	0.125294	0
PANO1	0.0212468	0.0217792	0.00832579	0.00466938	0.015979	0.0193871	0	0.0067523	0.00637658	0	0.00643953	0	0	0.00838138	0.029556	0.0273616	0	0.031131	0.0346304	0.0155228	0	0.0135874	0	0.0464708	0.00827843	0	0	0	0.00983296	0.0209238	0.00537044	0.00726425	0.00768866	0	0.00461572	0.00955993	0.0116935	0.00152359	0	0.00734075	0.0180992	0.018731	0.010361	0	0.00949224	0.0272211	0	0
PIDD1	0.0617406	0.182805	0.0746901	0.065138	0.134192	0.130515	0.126728	0.194142	0.144366	0.0888501	0.0727392	0.0827751	0.134457	0.207827	0.174693	0.172155	0	0.192707	0.136117	0.236403	0.115867	0.0713503	0	0.0672549	0.123149	0.143306	0	0.118195	0.214929	0.132052	0.127361	0.180904	0.118448	0.0798177	0.0619636	0.0622359	0.137624	0.096018	0	0.0777204	0.169217	0.188139	0.244724	0.154028	0.136433	0.041759	0.0392891	0
RPLP2	0.254309	0.234732	0.206603	0.468665	0.549901	0.250693	0.392765	0.502682	0.168189	0.065231	0.0948137	0.0519254	0.15214	0.263574	0.321526	0.295018	0	0.389311	0.26271	0.15889	0.269309	0.12212	0.389105	0.15831	0.154677	0.20363	0	0.257992	0.381701	0.206203	0.158952	0.261851	0.134186	0.132694	0.0435056	0.150023	0.301804	0.263913	0	0.152208	0.30229	0.155241	0.320164	0.243851	0.414467	0.177274	0.109977	0
PNPLA2	0.0574457	0.0473036	0.0635778	0.0787619	0.10862	0.0891401	0.139117	0.138709	0.0873137	0.0511845	0.0719221	0.0386274	0.116143	0.0868897	0.132534	0.0425252	0	0.0707666	0.0937221	0.0585086	0.0900531	0.0572351	0	0.0308966	0.106564	0.068532	0	0.135389	0.0948369	0.112864	0.134475	0.0846929	0.0847665	0.0426063	0.0427446	0.0712238	0.0861206	0.113607	0	0.084982	0.0520341	0.0878291	0.12758	0.133496	0.0720589	0.0547232	0.0946403	0
CRACR2B	0	0	0	0	0	0	0.0196446	0	0.00088329	0	0	0	0	0	0	0	0	0	0	0	0	0	0	0	0	0	0	0	0	0	0	0	0.00127867	0	0	0	0	0	0	0	0	0	0	0	0	0	0	0
CD151	0.0450189	0.0819395	0.11674	0.198632	0.231234	0.0912291	0.214852	0.172828	0.192998	0.0636674	0.0847116	0.0514642	0.249051	0.19444	0.0807917	0.269679	0	0.319412	0.165936	0.12825	0.176308	0.0542021	0	0.141025	0.145462	0.112137	0	0.11412	0.0804721	0.26127	0.0888225	0.172703	0.0653185	0.0489003	0.0417921	0.0699652	0.159687	0.228048	0	0.102423	0.233338	0.0567936	0.153039	0.107139	0.117273	0.135678	0.128349	0
POLR2L	0.0332867	0.0186681	0.0886078	0.227947	0.117428	0.0342749	0.276329	0.149425	0.0402206	0.043546	0.030503	0.0258877	0.0628638	0.101126	0.0864542	0.0782378	0	0.0945497	0.132546	0.0504906	0.0838714	0.0354466	0	0.0514486	0.0585564	0.0453663	0	0.10674	0.140042	0.0446125	0.0694953	0.0496859	0.0397036	0.0318011	0.0414123	0.0392706	0.11739	0.0718407	0	0.0737199	0.0312884	0.096578	0.131508	0	0.226213	0.0973319	0.0186649	0
TSPAN4	0.0184452	0.00169474	0.0121286	0.0320217	0	0.0140802	0.0383348	0.00722669	0.0100996	0.0304281	0.00109606	0	0.0150948	0.0373041	0.0153767	0.0147371	0	0.00643061	0.0202754	0.00876483	0.00740584	0.0136571	0	0.0141702	0.0234805	0.007483	0	0	0.00833092	0.052383	0.0101632	0.0422025	0.0084125	0.0666795	0	0.00367028	0.0239807	0.014615	0	0.0259185	0	0.0276698	0.0416507	0	0.00722425	0.00530721	0	0
CHID1	0.0957371	0.153743	0.100969	0.212178	0.126297	0.0971194	0.115002	0.108977	0.139166	0.161869	0.110933	0.0734277	0.211597	0.155877	0.165355	0.175779	0	0.160572	0.111012	0.143898	0.0859292	0.108525	0.0500663	0.0669688	0.115301	0.152779	0	0.119376	0.205234	0.160096	0.130705	0.141706	0.123887	0.111702	0.0560176	0.127061	0.119092	0.113771	0	0.132303	0.187015	0.101071	0.122109	0.284171	0.0987302	0.10342	0.119154	0
AP2A2	0.392664	0.452636	0.259152	0.448488	0.420819	0.332292	0.317525	0.33475	0.300763	0.334788	0.322303	0.215085	0.696014	0.237938	0.291733	0.456331	0	0.546896	0.424614	0.330757	0.287025	0.2211	0.892887	0.208654	0.318488	0.417162	0	0.441999	0.536058	0.525419	0.348671	0.275944	0.253615	0.247356	0.385701	0.239529	0.275856	0.303466	0	0.35116	0.470818	0.43101	0.510907	0.639983	0.340187	0.122227	0.333468	0
MUC6	0.0238189	0.100401	0.0499677	0.162821	0.262179	0.0363238	0.0276186	0.14365	0.0850365	0.0129386	0.0168898	0.0431478	0.023099	0.10976	0.0620602	0.172147	0	0.023794	0.0808954	0.0201885	0.100735	0.0507292	0	0.103437	0.019425	0.00521261	0	0.0561474	0.0172556	0.0593128	0.0412914	0.0375235	0.0216469	0.0915902	0.00825669	0.0271525	0.0197594	0.0660799	0	0.0266571	0.0429842	0.00835754	0.14134	0.0237717	0.0183619	0.157	0.0504838	0
MUC5AC	0	0	0	0	0	0	0	0	0	0	0	0	0	0	0	0	0	0	0	0	0	0	0	0	0	0	0	0.00790568	0	0	0	0	0	0	0	0	0	0	0	0	0	0	0	0	0	0	0	0
MUC5B	0.0334571	0.0130295	0.0106706	0.0340329	0	0	0.0684496	0.00542233	0.000603892	0	0	0	0	0	0	0	0	0	0	0.00852888	0.00731582	0	0	0	0.00112435	0.00363317	0	0	0	0	0	0	0.00141966	0.00669958	0	0	0.0036791	0	0	0	0	0	0	0	0	0	0	0
TOLLIP	0.312818	0.325565	0.224316	0.423194	0.404156	0.321555	0.371961	0.287997	0.202634	0.215824	0.292718	0.27365	0.428264	0.18656	0.290841	0.278926	0	0.332256	0.429815	0.320739	0.268849	0.233968	0.587675	0.250961	0.341798	0.36285	0	0.482491	0.409093	0.313055	0.331497	0.234857	0.256551	0.232986	0.24324	0.207765	0.256771	0.258918	0	0.310245	0.518458	0.445914	0.307499	0.511831	0.341473	0.120496	0.159312	0
BRSK2	0.393589	0.402164	0.236696	0.349916	0.396933	0.322286	0.316268	0.251121	0.228961	0.23107	0.301982	0.175352	0.553225	0.41044	0.339665	0.427554	0	0.446881	0.348308	0.375086	0.322057	0.19713	0.623948	0.214834	0.286841	0.335928	0	0.324341	0.446411	0.400264	0.254626	0.232669	0.228952	0.197018	0.241225	0.272371	0.309222	0.262424	0	0.331397	0.511992	0.230561	0.384101	0.544589	0.287782	0.228991	0.0978998	0
MOB2	0.137273	0.228299	0.155921	0.164225	0.139182	0.264686	0.264974	0.183285	0.173917	0.175657	0.132452	0.0877141	0.319189	0.0970773	0.144504	0.149974	0	0.212827	0.178018	0.145278	0.175394	0.146794	0.23873	0.0766061	0.16053	0.167444	0	0.173385	0.200959	0.12575	0.182167	0.198585	0.141226	0.119582	0.120356	0.149215	0.186282	0.186985	0	0.244602	0.273264	0.211732	0.217122	0.366653	0.187779	0.138837	0.218577	0
DUSP8	0.181259	0.338283	0.177543	0.234369	0.21244	0.237929	0.334472	0.240459	0.166267	0.163636	0.211805	0.122615	0.384019	0.111843	0.178428	0.151831	0	0.314235	0.251185	0.182648	0.200725	0.152552	0.194561	0.14379	0.221512	0.19775	0	0.243826	0.221075	0.225705	0.239903	0.215403	0.143282	0.186829	0.152459	0.127556	0.23008	0.282807	0	0.219847	0.222501	0.198329	0.202478	0.652992	0.230329	0.163898	0.269135	0
KRTAP5-1	0	0	0.00198495	0	0.00558013	0	0	0.00407904	0	0	0	0	0	0	0	0	0	0.00895589	0	0	0.00387891	0.00294689	0	0.0141655	0.00426347	0	0	0	0.0109673	0.00432801	0.00162514	0	0	0	0	0	0	0.00279389	0	0	0.00765223	0.0142552	0	0	0	0	0	0
KRTAP5-2	0	0	0	0.00529197	0	0	0	0.00872885	0.00830749	0	0	0	0	0	0	0	0	0	0.00389958	0.00130275	0	0	0	0.0106898	0	0	0	0	0	0.00380011	0	0	0.00440076	0.00275743	0	0.00688276	0	0	0	0	0	0	0	0	0	0.0254451	0.0154719	0
IFITM10	0.00254342	0	0.00681587	0	0.0110204	0	0	0	0	0	0.000756288	0	0	0	0	0	0	0	0.00121847	0	0.00683582	0	0	0.00581109	0.00565192	0.00195672	0	0	0	0.00645	0.0065668	0.00726425	0.00193749	0	0	0.00302605	0	0.00944326	0	0.00152499	0.0129121	0	0.0049594	0	0.00556743	0	0.0291615	0
AC068580.4	0	0	0	0	0	0	0	0	0	0	0	0	0	0	0	0	0	0	0	0	0	0.000695172	0	0	0	0	0	0	0	0	0	0	0	0	0	0	0	0	0	0	0	0	0	0	0	0	0	0
SYT8	0	0	0	0	0	0	0	0	0	0	0	0	0	0	0	0	0	0	0	0	0	0.000452493	0	0	0	0	0	0	0	0	0	0	0	0	0	0	0	0	0	0	0	0	0	0	0	0	0	0
TNNI2	0	0	0	0	0	0	0	0	0	0	0	0	0	0	0	0	0	0	0	0	0	0	0	0	0	0	0	0	0	0	0	0	0	0	0	0	0	0	0	0	0	0	0	0	0	0	0	0
LSP1	0	0	0.00022111	0	0	0	0	0	0	0	0	0	0	0	0.00200413	0	0	0	0	0	0.0137318	0	0	0	0	0.00137766	0	0	0.00491298	0	0	0	0.00576963	0	0	0	0	0	0	0	0	0	0.00539068	0	0.00628677	0	0	0
TNNT3	0.00607065	0.017648	0.00819907	0.0145091	0.0337218	0.0417824	0.0447663	0.0738787	0.00731181	0.0821602	0.00966153	0.0158344	0	0	0.0589599	0	0	0.0139436	0.0281812	0.0576953	0.0301959	0.0161416	0.0614107	0.00841728	0.0119291	0.0174621	0	0.00390539	0.0269232	0.0435265	0.026215	0.0143934	0.0153522	0.0122719	0.0130891	0.000824399	0.0282733	0.00940318	0	0.0434728	0.0435814	0	0.0324558	0	0.045117	0.0241897	0	0
MRPL23	0.0380552	0.0613392	0.0745511	0.0880822	0.0245124	0.0734513	0.036537	0.107429	0.0500482	0.0192544	0.0297852	0.0377573	0	0.0602982	0.0795753	0.0829942	0	0.0525701	0.06965	0.0485565	0.0444118	0.0859117	0.0978352	0.0142533	0.0727675	0.110784	0	0.0926867	0.130825	0.106257	0.0585105	0.0838138	0.101215	0.069351	0.0646437	0.0915279	0.0634263	0.0445976	0	0.0438092	0.145558	0.0496009	0.0614892	0.186822	0.0522495	0.0678144	0.0447066	0
TH	0.0174356	0	0.009091	0.0546521	0.0981985	0.0634813	0	0.0545217	0.0532474	0.0158204	0.0315188	0.03536	0.0204451	0.0378741	0.0224121	0.073086	0	0.0227119	0.00389958	0.102889	0.0626063	0.0105221	0	0.0462963	0.058545	0.0560647	0	0	0.00905099	0.0824367	0.0221976	0.0172807	0.0126781	0	0.0187518	0.00980266	0.00330234	0.0171507	0	0.031524	0	0.0385277	0.00949961	0.0647578	0.020247	0	0.0167227	0
ASCL2	0	0	0.00312384	0	0	0	0.0238873	0	0	0	0	0	0	0	0	0	0	0	0	0.00296815	0	0	0	0	0.00242065	0	0	0	0	0	0	0	0.00142357	0	0	0	0	0.00315413	0	0	0	0.00754504	0	0	0	0.0147538	0	0
C11orf21	0.0641388	0	0	0	0	0	0	0	0	0	0.000964675	0	0	0	0	0.00317918	0	0	0	0	0.00194614	0	0	0	0.00470676	0	0	0	0	0	0	0.00539053	0	0	0	0	0	0	0	0	0	0	0.00200943	0	0	0	0	0
TSPAN32	0	0	0.0034089	0.0291894	0	0	0	0	0	0.00441581	0	0	0	0	0	0	0	0	0	0.00929641	0	0.00404638	0	0.00625273	0	0	0	0	0.00677643	0	0	0	0.00177837	0	0	0	0	0	0	0	0	0	0.0130986	0	0	0	0.010535	0
CD81	0.0935421	0.149444	0.230773	0.262976	0.163114	0.190339	0.4661	0.314232	0.143786	0.141833	0.125273	0.0943593	0.0952957	0.339398	0.0928004	0.273176	0	0.223832	0.369899	0.153001	0.226581	0.171613	0.128285	0.149949	0.250834	0.15073	0	0.345933	0.300364	0.120417	0.317863	0.218859	0.179045	0.232664	0.145873	0.0717498	0.235029	0.269254	0	0.239456	0.180618	0.299523	0.318615	0.327362	0.24314	0.153684	0.0888686	0
TSSC4	0.0423235	0.055117	0.041628	0.0496913	0.0514666	0.045514	0.110836	0.0538968	0.0581877	0.0873639	0.0217334	0.00402931	0.0894144	0.0966747	0.0882047	0.0403285	0	0.0295202	0.112504	0.0366705	0.0527338	0.0467581	0	0.048078	0.0435385	0.0234043	0	0.0896406	0.0219482	0.00847709	0.0566365	0.0823223	0.029791	0.0217942	0.0407696	0.0109147	0.0564161	0.049464	0	0.0455177	0.0036264	0.110878	0.0620111	0	0.0664692	0.0159275	0.0195338	0
TRPM5	0	0	0	0	0	0.0103697	0	0	0.00127335	0	0	0	0	0	0	0	0	0	0	0	0	0	0	0	0	0.0043049	0	0	0	0	0	0	0	0	0	0	0	0	0	0	0	0	0	0	0	0	0	0
KCNQ1	0.0401133	0.04961	0.0999966	0.243971	0.289298	0.156617	0.129611	0.146051	0.0940567	0.102386	0.0579187	0.0298634	0.0205564	0.164715	0.0791906	0.271051	0	0.250247	0.106104	0.0911945	0.0898811	0.109679	0.140686	0.0445448	0.0437581	0.0783887	0	0.0926792	0.27329	0.173314	0.0383458	0.147034	0.0331538	0.115633	0.0523432	0.0363772	0.0698865	0.0501581	0	0.0821607	0.148481	0.0307291	0.187896	0.0461197	0.065547	0.156547	0.0193309	0
CDKN1C	0.00159768	0	0.00388864	0.02055	0.00903036	0	0	0.0117005	0.00364699	0.00708561	0.012222	0.016898	0	0.0359192	0	0	0	0	0.0188929	0.00807774	0.00261096	0.0116867	0.0614107	0.00511316	0.0087156	0	0	0.0185624	0.00325222	0.00295403	0.00406431	0.00815792	0.0148364	0	0	0	0.00609818	0.00608591	0	0.00152499	0.0143256	0.00270513	0.0049594	0.0405038	0	0.00428712	0	0
SLC22A18AS	0	0.00678538	0	0.00742623	0.0168868	0	0	0	0.00448417	0.00544338	0.000762131	0	0	0	0.00263087	0.0052765	0	0	0.000772688	0.0101266	0.00844639	0	0	0.00178209	0	0.0061743	0	0.00187835	0.0102847	0	0.00223072	0.00480305	0.00405617	0.0140428	0.00403499	0.0133822	0.00217046	0.0027189	0	0.0136435	0.0413766	0	0	0	0	0	0	0
SLC22A18	0.0368172	0.0209815	0.0500783	0.0472303	0.00558013	0.0491159	0.0280995	0.108336	0.0160289	0.0174363	0.0307229	0.0158982	0	0.080467	0.0371644	0.0370652	0	0.0863253	0.0443584	0.0517056	0.0120132	0.0402657	0	0.0283095	0.0363304	0.012286	0	0.0165844	0.0458626	0	0.00874416	0.0493158	0.0352555	0.00719071	0.018003	0.0186701	0.0360525	0.0181493	0	0.0219426	0.0129132	0	0.0978685	0	0.0152214	0.0414128	0	0
PHLDA2	0.00151642	0	0.0161488	0.0107128	0.0196051	0.0113984	0.0756047	0.00663064	0.00832657	0	0	0.00436012	0.017478	0.0131898	0	0	0	0	0.0217007	0	0	0.00300238	0	0	0.00818761	0.015688	0	0	0.0319509	0	0.0113976	0.00235466	0.00312727	0	0	0	0.00810123	0.019108	0	0.00535084	0	0.017474	0	0	0.0162326	0	0	0
NAP1L4	0.207601	0.27995	0.245899	0.265223	0.345562	0.282323	0.306069	0.274133	0.211015	0.204377	0.226172	0.167648	0.416548	0.295462	0.213751	0.298781	0	0.367452	0.295055	0.231439	0.230566	0.237037	0.271008	0.126026	0.212061	0.268667	0	0.326388	0.375003	0.344852	0.269738	0.257666	0.225553	0.2868	0.262214	0.201796	0.230092	0.21672	0	0.242593	0.33659	0.308173	0.270263	0.310848	0.236892	0.151197	0.107169	0
CARS	0.196394	0.263093	0.224372	0.248968	0.189818	0.218352	0.363792	0.254034	0.232486	0.15793	0.171836	0.1111	0.397101	0.283241	0.22233	0.268878	0	0.387035	0.198975	0.216832	0.25047	0.262267	0.316875	0.219876	0.135899	0.238168	0	0.22023	0.323557	0.172892	0.214381	0.266923	0.259639	0.266421	0.219571	0.209829	0.247409	0.255805	0	0.275331	0.461974	0.224529	0.273431	0.496999	0.170017	0.323406	0.143512	0
OSBPL5	0.120844	0.145044	0.157461	0.206559	0.226244	0.154164	0.119039	0.148074	0.136066	0.149801	0.109404	0.136285	0.247624	0.181857	0.191472	0.16635	0	0.229253	0.157816	0.123019	0.161087	0.114859	0.57087	0.102758	0.139001	0.207262	0	0.167872	0.2258	0.12806	0.118756	0.190719	0.118356	0.238909	0.11334	0.149072	0.144982	0.138644	0	0.155519	0.269411	0.199051	0.208433	0.339404	0.0751723	0.108241	0.146054	0
MRGPRE	0	0	0	0	0	0	0	0	0	0	0	0	0	0	0	0	0	0	0	0	0	0	0	0	0	0	0	0	0	0	0	0	0	0	0	0	0	0	0	0	0	0	0	0	0	0	0	0
ZNF195	0.174655	0.174702	0.151124	0.276833	0.199908	0.246434	0.214434	0.159465	0.134244	0.203733	0.195547	0.151701	0.561762	0.107404	0.196838	0.172013	0	0.284155	0.1927	0.148365	0.180041	0.122852	0.444834	0.125023	0.215998	0.194538	0	0.215787	0.143242	0.237594	0.161279	0.176885	0.123368	0.183335	0.230218	0.145794	0.167066	0.167004	0	0.267046	0.181857	0.169241	0.200869	0.1872	0.0925578	0.154932	0.124291	0
ART5	0	0	0.00101282	0	0	0	0	0	0	0	0	0	0	0	0	0	0	0	0	0	0	0	0	0	0	0	0	0	0	0	0	0	0	0	0	0	0	0	0	0	0	0	0	0	0	0	0	0
ART1	0	0	0.00500636	0	0.00456164	0.0171658	0.0105569	0	0	0	0.000811433	0	0.0341075	0	0	0	0	0	0.00424613	0	0	0.00233945	0	0	0	0.0078603	0	0	0	0	0	0.00815792	0	0.00406441	0	0.00824759	0.0033284	0	0	0	0	0.00466542	0.0194798	0	0	0	0	0
CHRNA10	0.00595441	0	0.00550048	0.00416151	0.0516554	0.0406024	0.025988	0.0116813	0.00755271	0.0120021	0.00752104	0.0263964	0.0713413	0.0218167	0.0549608	0.0116843	0	0	0.00511295	0.00680679	0.0236997	0.00294212	0.140686	0.0456947	0	0.00729087	0	0.0269947	0	0.00801357	0.00503914	0	0.0115562	0	0.0132712	0.0021117	0.00998731	0.0137364	0	0.0198595	0.0471352	0.00502535	0.00357072	0.0286063	0.0131054	0.00272575	0	0
NUP98	0.382331	0.460353	0.238931	0.501225	0.429384	0.34736	0.353858	0.283812	0.269165	0.343215	0.273231	0.238139	0.592391	0.281616	0.267719	0.205281	0	0.538694	0.312184	0.329542	0.300964	0.248808	0.390243	0.214096	0.272889	0.37198	0	0.397653	0.578395	0.428581	0.314991	0.33848	0.252887	0.27755	0.339402	0.310752	0.251165	0.268546	0	0.314344	0.477838	0.303056	0.49199	0.423312	0.330687	0.171815	0.226785	0
PGAP2	0.187335	0.261524	0.179548	0.270469	0.307303	0.188692	0.180136	0.155278	0.226861	0.188056	0.141218	0.121605	0.335583	0.209698	0.247156	0.269007	0	0.347437	0.250445	0.256214	0.216218	0.157747	0.255602	0.135754	0.164995	0.197322	0	0.112826	0.237578	0.210165	0.217671	0.199394	0.197909	0.148456	0.164021	0.239457	0.131323	0.198526	0	0.139529	0.369013	0.282963	0.262896	0.260174	0.145229	0.113547	0.231297	0
RHOG	0.0384695	0.00916219	0.0243528	0.0229416	0.0123251	0.0174325	0.0597982	0.0571016	0.0213275	0.00500572	0.0135655	0.0103047	0.0211833	0.0172988	0.0152464	0.00706478	0	0.0312655	0.0226975	0.0159901	0.0231218	0.0305746	0	0.0371902	0.0214671	0.0145987	0	0	0.030395	0.0170307	0.0134836	0.0774633	0.0123623	0.00870907	0.0106292	0	0.0216997	0.0330104	0	0.0361115	0.0527423	0	0.0340291	0	0.0585681	0.0247174	0.0189426	0
STIM1	0.481802	0.480375	0.292721	0.537652	0.440113	0.444768	0.42722	0.411765	0.256764	0.394372	0.302954	0.266467	0.783702	0.418196	0.39471	0.373568	0	0.445904	0.360583	0.427227	0.423524	0.30722	0.785863	0.250016	0.378535	0.478483	0	0.418891	0.49983	0.54762	0.350677	0.221396	0.278855	0.279947	0.34992	0.289025	0.296975	0.313901	0	0.369688	0.505917	0.378522	0.48028	0.701607	0.322147	0.140713	0.0657162	0
RRM1	0.137652	0.0781112	0.0927174	0.0816607	0.147986	0.0873851	0.127607	0.110291	0.0738662	0.123761	0.0710042	0.101872	0.201118	0.127339	0.0734705	0.101325	0	0.156811	0.131625	0.0915576	0.108711	0.11906	0.210356	0.0563474	0.106288	0.176192	0	0.0686799	0.202495	0.123607	0.0710641	0.0821185	0.085855	0.0784965	0.0959517	0.0778058	0.0892433	0.0790307	0	0.0776366	0.122305	0.0820094	0.175058	0.0681845	0.101368	0.125693	0	0
TRIM21	0	0.00634904	0	0	0	0.00389107	0	0.00718056	0	0.00749526	0	0	0	0	0.00217084	0	0	0	0	0	0	0.000827215	0	0	0	0	0	0	0	0	0	0	0	0	0	0	0	0	0	0.00823633	0	0	0	0	0	0	0	0
OR52K1	0	0	0	0	0	0	0	0	0	0	0	0	0	0	0	0	0	0	0	0	0	0	0	0	0	0	0	0	0	0	0	0	0	0	0	0	0	0	0	0	0	0	0	0	0	0	0	0
OR52I1	0	0	0	0.0151676	0	0	0	0	0.0015052	0	0	0	0	0.0129751	0	0.0147145	0	0	0	0.00773405	0	0.00210437	0	0	0	0.000735567	0	0	0	0	0.00654931	0	0	0.00564179	0	0	0	0	0	0.00122733	0	0	0.00386043	0	0	0	0	0
TRIM68	0.00881302	0.00169474	0.0253231	0.0231432	0.0642037	0.0470795	0.0144175	0.056123	0.0179291	0.0127546	0.0264136	0.00824057	0.013842	0	0.00952227	0.012206	0	0.0271968	0.0478738	0.0239005	0.0175907	0.0171676	0	0	0.0160263	0.00897483	0	0.0131478	0.00705753	0.0319741	0.0541435	0.0283611	0.0224075	0.00377344	0.0145082	0	0.0103453	0.0228068	0	0.0282517	0.0310715	0.00345881	0	0.0393461	0.00477086	0.00862557	0.0195338	0
OR51E2	0	0	0	0	0	0	0	0	0	0	0	0	0	0	0	0	0	0	0	0	0	0	0	0	0	0	0	0	0	0	0.00441019	0	0	0	0.00320654	0.0043876	0	0	0	0	0	0	0	0	0	0	0	0
MMP26	0.00421033	0	0.0156307	0.00607811	0.0211855	0.0108535	0.0158054	0.00751125	0.00404513	0	0.00326267	0.00295772	0	0	0	0.0190484	0	0.0510832	0	0.00622386	0	0.00740486	0.0500663	0.013716	0	0.0147228	0	0	0.0209237	0.024381	0.00856664	0.0165671	0.00325579	0.0269379	0.00142264	0.000745565	0	0.00429584	0	0.00586842	0.025051	0.00342452	0.00297203	0	0	0.0154269	0.00507269	0
OR52A5	0	0	0	0	0	0	0	0	0	0	0	0	0	0.0140244	0	0	0	0	0	0	0	0	0	0	0	0	0	0	0	0	0	0	0	0	0	0	0	0	0	0	0	0	0	0	0	0	0	0
OR52A1	0	0	0.000457295	0	0.0160268	0	0	0	0	0	0	0	0	0	0	0	0	0	0	0	0	0	0	0	0	0	0	0	0.00594621	0.00574723	0	0	0.00280249	0	0.00417307	0	0	0	0	0	0	0	0.00297203	0	0	0	0	0
HBB	0	0	0.000835467	0	0	0.00978371	0	0.00465928	0.000972041	0	0.00445878	0	0	0	0	0	0	0	0	0	0	0	0	0.0106898	0	0	0	0	0	0	0	0	0.0021634	0.0502085	0	0	0.00461656	0.00360574	0	0	0	0	0	0	0	0	0	0
HBD	0	0	0	0	0	0	0	0	0	0	0	0	0	0	0	0	0	0	0	0	0	0	0	0	0.00196976	0	0	0	0	0	0	0	0	0	0	0	0	0	0	0	0.00713192	0	0	0	0	0	0	0
AC104389.5	0	0	0	0	0	0	0	0	0	0	0	0	0	0	0	0	0	0	0	0	0	0	0	0	0	0	0	0	0	0	0	0	0	0	0	0	0	0	0	0	0	0	0	0	0	0	0	0
OR51M1	0.00191248	0.00334887	0.00232024	0	0	0	0	0.00554298	0	0	0.00485901	0	0	0	0	0	0	0.0227119	0	0	0.00709947	0.00377249	0	0	0.00559299	0	0	0	0	0	0	0	0	0	0	0	0	0	0	0	0	0	0	0	0	0	0	0
OR51I2	0	0	0.00294861	0	0	0.00463738	0	0.00516431	0	0	0	0	0	0	0	0	0	0.027026	0.00614687	0.00266584	0	0.00242325	0	0	0	0	0	0	0	0	0	0	0.00207287	0	0	0	0.00177523	0	0	0.00621445	0.0115699	0	0.0113038	0	0	0	0	0
TRIM6-TRIM34	0	0	0.00171221	0	0	0	0	0.001825	0	0	0	0	0	0	0	0	0	0	0	0	0.00341397	0	0	0	0.00361274	0	0	0	0.00874141	0	0.00141611	0	0.000813922	0	0	0.00123231	0	0	0	0	0	0	0	0	0	0	0	0
TRIM5	0.0570227	0.0966875	0.0230713	0.0415711	0.0572824	0.0422727	0.0546975	0.0359751	0.0753364	0.0126018	0.0145259	0.0534713	0.204061	0.0105384	0.0605161	0.00605265	0	0.182097	0.0374407	0.166391	0.012414	0.080145	0	0.0148124	0.15228	0.018671	0	0.0730977	0.141749	0.0582687	0.00450681	0.0414115	0.056878	0.102849	0	0.0171518	0.207145	0.0584775	0	0.0843231	0.163315	0.0907446	0.0429528	0.0237717	0.0258281	0	0.276935	0
TRIM22	0.0109432	0	0.0074687	0	0	0.00546016	0.020467	0.00976387	0.0108565	0	0.00453275	0.00785	0.0128874	0	0.00318	0.00663432	0	0.0156878	0.012068	0.0179962	0.0125291	0.00641792	0	0.00393118	0.0071266	0	0	0	0.0184312	0	0.00227669	0.0116557	0.00623674	0	0	0	0.0101593	0	0	0	0.0379425	0	0.00600591	0.0303844	0.00384772	0	0	0
OR56B1	0	0	0	0	0	0	0	0	0	0	0	0	0	0	0	0	0	0	0	0	0	0	0	0	0	0	0	0	0	0	0	0	0	0	0	0	0	0	0	0	0	0	0	0	0	0	0	0
OR52N4	0	0	0	0	0	0	0	0	0	0	0	0	0	0	0	0	0	0	0	0	0	0	0	0	0	0	0	0	0	0	0	0	0	0	0	0	0	0	0	0	0	0	0	0	0	0	0	0
OR52E5	0	0	0	0.0151676	0	0	0	0.00276284	0	0	0	0	0	0	0	0.00317918	0	0	0	0	0	0	0	0.00606534	0	0	0	0.0318312	0.00952914	0	0	0	0	0	0	0	0.00516504	0	0	0	0.0177666	0	0	0	0	0	0	0
OR56A3	0.00203927	0	0.00354512	0	0	0	0	0	0	0	0	0	0	0	0	0	0	0	0.00276002	0.0186494	0	0	0	0	0.00684095	0.010143	0	0	0	0.00231536	0	0	0.000723972	0.0037245	0	0	0	0.00125284	0	0	0	0	0	0	0	0	0.00507269	0
OR56A4	0	0	0	0	0	0	0	0	0	0	0	0	0	0	0.00255475	0	0	0	0	0	0.00747427	0.001071	0	0.00447055	0	0	0	0.00524216	0	0	0	0	0.000284504	0	0	0	0	0	0	0	0	0	0	0	0	0	0	0
OR56A1	0	0.00222224	0.0123954	0.0236552	0	0	0.0105569	0.00315971	0.00915767	0	0.00248644	0	0	0	0.00318748	0	0	0	0	0	0	0.0109126	0	0	0.0104101	0.00222691	0	0	0	0	0	0.00749422	0.0057862	0	0	0	0.00340095	0	0	0	0.0180198	0	0	0	0	0	0	0
C11orf42	0	0	0.0204684	0.00802632	0.0134757	0	0	0.0173438	0.0120254	0	0.00136268	0	0	0	0	0	0	0.0526405	0.00182688	0.013121	0	0.0358922	0	0.0157006	0	0	0	0.00809958	0.00677643	0.011499	0.00162514	0.00926481	0.00954612	0.00377344	0	0.0029875	0	0.00201313	0	0.00558557	0	0	0.00792932	0	0	0	0	0
FAM160A2	0.186006	0.159143	0.132184	0.194966	0.299264	0.180965	0.133737	0.204324	0.119343	0.0562038	0.119625	0.0702805	0.101499	0.186003	0.172621	0.237974	0	0.227504	0.180116	0.211762	0.187032	0.107792	0	0.0860202	0.100175	0.119975	0	0.145254	0.149829	0.189802	0.109936	0.11723	0.0987329	0.0813482	0.0392357	0.114421	0.0842536	0.135144	0	0.127212	0.262385	0.0322355	0.222726	0.198446	0.1042	0.0701744	0.0531882	0
CNGA4	0.00607692	0.0209951	0.0182382	0.060226	0	0	0.00361501	0.0263194	0.0359594	0	0.0221242	0.00155537	0.0182593	0	0.00823488	0	0	0.0461359	0.0245913	0.00459841	0.0232235	0.0242638	0	0.0494178	0.0326118	0.0338754	0	0.0328641	0.0899678	0.0117037	0.0121926	0.0188577	0.051991	0.0224913	0.0182232	0.0168765	0.0141679	0.0197827	0	0.012391	0.0112229	0.00594506	0.0656103	0	0.0207299	0.0155145	0	0
CCKBR	0.0537408	0.144673	0.123926	0.224565	0.0963417	0.0637923	0.224774	0.143401	0.136569	0.110026	0.0793471	0.0744062	0.169573	0.122913	0.0609575	0.200229	0	0.102731	0.107298	0.134671	0.0816284	0.0621977	0.195886	0.10022	0.0783911	0.0324221	0	0.100742	0.150538	0.146289	0.131926	0.136418	0.0743	0.105117	0.0770495	0.184584	0.0809247	0.112223	0	0.112749	0.102941	0.0412057	0.126546	0.166212	0.0391402	0.103542	0.0291706	0
CAVIN3	0.00241987	0	0.00181074	0.00856846	0.00660201	0.00629608	0.00898186	0	0.00319244	0	0	0.0052731	0	0	0	0	0	0	0	0.00409444	0.00718196	0.00594913	0	0.00600192	0.000811069	0	0	0	0	0	0	0	0	0	0	0	0.00746805	0	0	0	0	0	0	0	0.0140432	0.00425108	0	0
SMPD1	0.0392692	0.102673	0.0347356	0.0403868	0.0512663	0.0646127	0.116725	0.0946848	0.0402934	0.0407691	0.0385398	0.0093553	0.082305	0.124512	0.0672727	0.0247566	0	0.0984655	0.0988555	0.05661	0.085634	0.0712195	0.383588	0.0251811	0.0695538	0.0663798	0	0.0589142	0.0521501	0.0721103	0.0455823	0.0397231	0.0516121	0.0118908	0.0271734	0.0395131	0.0295808	0.0746086	0	0.0602699	0.0528155	0.0312169	0.0886031	0.141138	0.0746516	0.0590564	0.0159182	0
APBB1	0.298169	0.382474	0.20356	0.405452	0.493913	0.322922	0.28157	0.256751	0.215854	0.24917	0.260418	0.251321	0.604375	0.26932	0.244634	0.291658	0	0.392748	0.375937	0.318675	0.292489	0.202972	0.17784	0.157069	0.42344	0.336754	0	0.367959	0.400974	0.355656	0.340213	0.254551	0.229779	0.188411	0.211965	0.260735	0.248778	0.270651	0	0.289641	0.455814	0.2708	0.43611	0.748653	0.333063	0.162358	0.27027	0
HPX	0	0	0.0150992	0.0207672	0.0276131	0.00754738	0.0290204	0.0224884	0.0157365	0.0339619	0.00363931	0.00603811	0	0	0.0107774	0.0116648	0	0	0.0101291	0.021692	0.00563181	0.00053775	0	0.0168934	0.00793043	0	0	0.00647379	0	0.00471157	0.00341772	0.0225933	0.00756548	0.00367173	0.00404048	0.0157443	0.00573762	0.00887549	0	0	0.0178005	0	0.00888941	0	0	0	0	0
TRIM3	0.10463	0.101662	0.108587	0.12267	0.193568	0.124126	0.118603	0.159733	0.129603	0.0823125	0.11197	0.0887426	0.304854	0.0760555	0.18054	0.222066	0	0.22126	0.122502	0.172998	0.128654	0.106543	0	0.0879708	0.105072	0.0991052	0	0.128682	0.126203	0.126841	0.147049	0.170578	0.0849586	0.0710598	0.108777	0.102941	0.116625	0.119063	0	0.191191	0.168075	0.0743571	0.151285	0.216261	0.145583	0.0933401	0.125956	0
ARFIP2	0.0911833	0.0350855	0.0667747	0.105393	0.12093	0.110651	0.128619	0.0768064	0.0692443	0.0449267	0.0933356	0.0323372	0.144143	0.0432453	0.0883422	0.090101	0	0.11073	0.0994454	0.0665449	0.0907001	0.0721523	0.0614107	0.0822638	0.0573729	0.0381451	0	0.144032	0.0403832	0.0748569	0.142118	0.072654	0.0510336	0.0500905	0.0692529	0.0406382	0.0894728	0.0711514	0	0.0645875	0.0961816	0.103665	0.0717973	0.190602	0.121664	0.0973613	0.116832	0
AC084337.2	0.270187	0.297031	0.180042	0.213548	0.299432	0.251069	0.272074	0.203242	0.25192	0.234223	0.173638	0.1913	0.261134	0.159814	0.177583	0.22882	0	0.318927	0.233241	0.268527	0.249224	0.189111	0.278893	0.162621	0.210192	0.231433	0	0.379911	0.314635	0.321269	0.240801	0.282651	0.254983	0.192239	0.210645	0.22332	0.151559	0.165458	0	0.20011	0.167934	0.227562	0.339017	0.549478	0.268215	0.186946	0.102142	0
DNHD1	0.203414	0.170161	0.268913	0.461705	0.450961	0.353402	0.315809	0.257246	0.25418	0.133255	0.222491	0.232422	0.292056	0.248553	0.281057	0.247902	0	0.366926	0.33811	0.298476	0.294244	0.217116	0.314213	0.189583	0.209179	0.183384	0	0.32646	0.383874	0.406055	0.216126	0.255084	0.197151	0.180955	0.257636	0.248891	0.20552	0.214558	0	0.235285	0.325086	0.28679	0.351119	0.420584	0.224787	0.162214	0.127716	0
RRP8	0.0641914	0.020291	0.0882177	0.0485974	0.106402	0.0451699	0.0925246	0.072399	0.0499555	0.0310989	0.0430188	0.0221724	0	0.0636393	0.0426967	0.0632677	0	0.0622984	0.0679229	0.0416958	0.0444158	0.0565726	0	0.043805	0.00650389	0.0211817	0	0.0514345	0.0605963	0.0828875	0.0479302	0.0453252	0.049828	0.0203692	0.0233582	0.0125118	0.0292181	0.0406569	0	0.0736584	0.135536	0.0483003	0.0851931	0.0708655	0.0489822	0.036033	0.0223945	0
ILK	0.171925	0.224103	0.149852	0.194102	0.235506	0.168968	0.145362	0.16406	0.141968	0.114986	0.111181	0.111151	0.163132	0.256352	0.177489	0.28736	0	0.206347	0.190339	0.0702936	0.12679	0.178936	0	0.106764	0.113433	0.0889063	0	0.0911909	0.133393	0.174543	0.212577	0.235382	0.135226	0.0257291	0.0748793	0.132861	0.104409	0.115462	0	0.197183	0.241332	0.137786	0.279442	0.124692	0.118384	0.145689	0.0908449	0
TAF10	0.0264191	0.0364713	0.0407015	0.0500573	0.0209936	0.0816661	0.0811246	0.0526735	0.0243328	0.0859475	0.0632123	0.0844239	0.0690313	0.0414646	0.0234004	0.0307113	0	0.0507894	0.081655	0.0399373	0.0675539	0.0436829	0.165313	0.0230921	0.0499684	0.05686	0	0.043305	0.0958285	0.0128114	0.0763734	0.0363035	0.0443806	0.0223701	0.0284048	0.0387621	0.0620699	0.066511	0	0.0390476	0.065616	0.0551902	0.0744569	0	0.0402302	0.0482737	0.0352159	0
TPP1	0.0785417	0.154999	0.106196	0.156386	0.18404	0.0625485	0.215286	0.141929	0.0836557	0.0837968	0.0598601	0.0767715	0.0916112	0.092421	0.0817938	0.122014	0	0.0947991	0.13165	0.0952004	0.101368	0.0665412	0.0978352	0.0861921	0.0915874	0.0550061	0	0.200597	0.14905	0.144976	0.115941	0.0772461	0.0752988	0.110668	0.064952	0.0884768	0.0849092	0.152847	0	0.0710263	0.165248	0.0898152	0.133904	0.252305	0.156575	0.0598013	0.0278643	0
DCHS1	0.0130178	0.0360882	0.0260991	0.0420311	0.0183938	0.0701833	0.0351749	0.0424154	0.0167707	0.00342463	0.0161916	0.00250995	0.00855488	0.0206269	0.0118316	0.0356928	0	0.0415396	0.00971618	0.0156069	0.0420145	0.00771269	0	0.0109177	0.0101233	0.00425585	0	0.0164137	0.0182431	0.0134706	0.0154929	0.0263497	0.0103338	0.0134221	0.0181123	0.00273487	0.00760766	0.0130539	0	0.0279734	0.0283234	0	0.0213017	0	0.0208678	0.130302	0	0
MRPL17	0.0874945	0.0779822	0.0378322	0.0487486	0.0332898	0.0343951	0.116513	0.0717999	0.0345629	0.040158	0.0189917	0.00435832	0.0503345	0.0381657	0.0239843	0.0247667	0	0.0460642	0.0824447	0.0132237	0.0424961	0.0266751	0	0.0196362	0.0460515	0.0580954	0	0.0642063	0.00962576	0.0385609	0.0338571	0.0634493	0.0337994	0.0484979	0.0223592	0.00817564	0.0816013	0.053546	0	0.0804206	0.0669873	0.0618829	0.0726213	0	0.0557958	0.0177466	0	0
OR2AG2	0.00544828	0.0127821	0.0356272	0.0197726	0.0164362	0.0171414	0.0522047	0.0280772	0.0153945	0.0215255	0.0142551	0.0126803	0.0132245	0.0247125	0.0129753	0.0322895	0	0.0404039	0.0403913	0.0257174	0.0148798	0.00282909	0.0614107	0.0159393	0.0648241	0.0476955	0	0.0785599	0.0212647	0.0250189	0.00297617	0.00235466	0.0158516	0.0130452	0.0217693	0.0287448	0.00900498	0.0369351	0	0.0183848	0.0264084	0.0356708	0.0179781	0	0.0291232	0.00425108	0.0195338	0
OR2AG1	0.00257135	0	0.00394261	0	0.0406012	0.00599631	0	0.00269398	0.0055118	0	0	0	0	0	0.00338856	0	0	0	0.00275593	0	0.00269631	0	0	0	0	0	0	0.0362983	0.0120654	0	0.00647008	0	0	0	0	0	0	0	0	0	0	0	0	0	0	0	0.00466077	0
OR6A2	0.0373243	0.0989792	0.0101364	0.0672654	0.0473746	0.0850511	0.0591431	0.0168439	0.0409605	0.0579705	0.0212895	0.0289875	0.080551	0.0180775	0.0257324	0.0578673	0	0	0.0547132	0.0555828	0.0740023	0.0111646	0	0.0105174	0.0342873	0.0322799	0	0.0471875	0.0189279	0.0543815	0.0112568	0.00819766	0.0340484	0.0302227	0.023051	0.0495709	0.0354753	0.0142775	0	0.0422193	0.0138291	0.00270513	0.0252282	0.0775915	0.0368703	0.00814725	0.0291615	0
OR10A2	0.00607065	0	0.00118984	0.0215544	0	0.00389107	0.0260339	0	0.00653151	0	0	0.00389877	0	0.0392904	0	0	0	0	0.00256871	0	0.0167556	0	0	0.00606534	0	0	0	0	0	0	0	0	0.000695843	0	0	0	0	0.00132007	0	0.00185447	0.0272884	0	0	0	0	0	0	0
OR10A4	0	0	0	0	0	0	0	0	0	0	0	0	0	0	0	0.0111385	0	0.0300685	0.00107354	0	0	0	0	0.00606534	0	0	0	0	0	0.0107608	0	0.00490136	0	0.00616053	0	0	0.004595	0	0	0	0	0	0	0	0	0	0	0
ZNF215	0.0988676	0.0794598	0.070649	0.0919671	0.122835	0.0726382	0.0243388	0.0884484	0.0993323	0.223587	0.0494041	0.0450039	0.136765	0.123759	0.0548582	0.0658168	0	0.0722143	0.0611882	0.0557015	0.0982669	0.0567089	0	0.0546748	0.0842286	0.0354098	0	0.0324745	0.0703314	0.0553195	0.0343793	0.0799457	0.0372906	0.0813162	0.0609568	0.126623	0.0398387	0.0724812	0	0.132493	0.108169	0.0834547	0.13726	0.12064	0.0160583	0.0405963	0.0185759	0
ZNF214	0.109488	0.143087	0.0655183	0.0813753	0.05919	0.12659	0.0194933	0.0646394	0.0602139	0.0563676	0.0632067	0.0274933	0.0811173	0.0773343	0.0782656	0.0741723	0	0.114599	0.0854504	0.0343464	0.0989749	0.0747078	0.210356	0.0691589	0.0362464	0.037076	0	0.0665213	0.0419816	0.0394241	0.116113	0.077966	0.0615407	0.0151151	0.0437307	0.0475014	0.0820733	0.0720843	0	0.133959	0.129833	0.066525	0.0529266	0.0133958	0.0576546	0.0410212	0.0195338	0
NLRP14	0.0149214	0.03374	0.00551048	0	0.0325465	0.00632749	0	0.00390122	0.0225759	0.00456447	0.0160428	0.0219148	0.0273296	0.0340625	0.00882271	0	0	0.0327661	0.0115039	0.0144524	0.0138946	0.0103378	0	0.00981801	0.00703312	0.00553067	0	0	0	0.0205303	0.0179729	0.00646605	0.0151581	0.0191451	0.0131789	0.0167144	0	0.00942255	0	0.0322543	0.0584338	0.0209117	0.0169485	0.0133958	0.0100905	0.0177251	0	0
RBMXL2	0	0	0	0	0	0	0	0	0	0	0	0	0	0	0	0	0	0	0	0.00625724	0	0	0	0	0	0	0	0	0	0	0	0	0.00193749	0	0.00205296	0	0	0.0013343	0	0	0	0	0	0	0	0	0	0
SYT9	0.108856	0.0963227	0.0743536	0.0306645	0.121479	0.120088	0.0633644	0.0416601	0.0629847	0.131968	0.0621657	0.104815	0.13481	0.0780426	0.00854872	0.0312925	0	0.0196403	0.0500837	0.0609486	0.0514673	0.0640576	0.0978352	0.0957556	0.0718284	0.0672086	0	0.138809	0.0940416	0.1223	0.0381281	0.0460079	0.0501376	0.0280692	0.0451552	0.0639124	0.0248692	0.0771108	0	0.0706097	0.11917	0.0284402	0.142785	0.0133958	0.0368408	0.111172	0.105704	0
OLFML1	0	0.0258323	0.000842521	0	0	0	0	0	0.00497942	0.00296655	0	0	0	0	0.00187663	0	0	0	0	0	0.00263752	0.00230484	0	0.0110709	0	0	0	0	0.0238446	0	0	0	0.00154305	0	0	0	0	0	0	0	0	0	0.0133008	0	0	0	0	0
PPFIBP2	0.0568028	0.171651	0.109696	0.090544	0.163511	0.0970549	0.0808141	0.187782	0.175681	0.245057	0.0342771	0.275132	0.24557	0.2011	0.108829	0.099242	0	0.0656902	0.0502375	0.150233	0.249674	0.108987	0.936502	0.0581932	0.152638	0.0782179	0	0.0889129	0.203028	0.110489	0.0357728	0.0602122	0.0828937	0.214655	0.0659295	0.0849932	0.0411525	0.186273	0	0.118631	0.33232	0.111407	0.0948718	0.245396	0.0755154	0.0443905	0.284609	0
CYB5R2	0	0.00892506	0.00550283	0	0	0.0194641	0	0	0.00189223	0	0	0.00310966	0	0	0	0	0	0	0	0	0.00248456	0.00350956	0	0	0	0	0	0	0.022647	0	0	0	0.00360257	0	0	0	0	0	0	0	0	0	0.0119477	0	0.00709116	0	0	0
OVCH2	0	0	0.0064953	0	0.0234767	0	0	0	0.00734259	0	0	0.00187817	0	0	0	0.0342909	0	0.0252201	0.00565536	0	0	0.00896179	0	0	0	0	0	0	0.0262571	0.00942395	0	0	0.00182353	0	0	0	0	0.00670544	0	0	0	0	0.00460739	0	0	0	0	0
NLRP10	0	0.00183282	0.00134875	0	0	0	0.00806671	0.00446782	0.00131381	0	0	0.00197376	0	0	0.00862297	0.0111385	0	0	0.00121847	0.0128155	0.00966286	0.00654384	0	0	0	0	0	0	0	0	0.00588403	0.0111759	0.00212266	0	0	0.000824399	0.00428939	0.00783814	0	0	0	0	0.00302451	0	0.00682536	0	0.010535	0
EIF3F	0.211465	0.263725	0.187279	0.180225	0.189456	0.148213	0.16735	0.191004	0.185379	0.160485	0.15984	0.133566	0.367092	0.218485	0.206911	0.195026	0	0.251106	0.220376	0.133701	0.167699	0.140779	0.128285	0.0931942	0.182244	0.225019	0	0.124008	0.256257	0.220781	0.19943	0.20197	0.144237	0.207349	0.152598	0.148059	0.188917	0.183675	0	0.212279	0.347073	0.140363	0.221577	0.39678	0.234003	0.108614	0.112	0
TUB	0.236852	0.39375	0.241738	0.431147	0.349269	0.339961	0.302336	0.273803	0.289347	0.278384	0.247079	0.242886	0.443208	0.188056	0.325224	0.312538	0	0.445281	0.262793	0.250834	0.292181	0.216376	0.670292	0.150575	0.235584	0.384689	0	0.368769	0.263128	0.36412	0.290508	0.278886	0.235082	0.275685	0.269472	0.254134	0.24772	0.243064	0	0.26564	0.439318	0.310298	0.290606	0.382015	0.242008	0.260953	0.2289	0
RIC3	0.314835	0.468902	0.271202	0.521134	0.422316	0.344968	0.318454	0.343055	0.276052	0.245284	0.288493	0.255589	0.546145	0.236588	0.26981	0.406202	0	0.487021	0.352802	0.352779	0.27594	0.242934	0.291373	0.207487	0.271101	0.333923	0	0.410858	0.534315	0.436468	0.285355	0.279374	0.249227	0.200181	0.322453	0.266584	0.269935	0.292054	0	0.335418	0.679125	0.338025	0.476269	0.305958	0.324796	0.151453	0.0909999	0
LMO1	0	0	0.0063668	0.00558572	0	0.00451419	0	0.00359371	0	0	0	0.0759323	0.0194837	0	0	0	0	0	0.00806745	0.00421537	0	0.000734272	0	0	0.00199753	0.00115479	0	0	0.00666046	0	0.00760793	0.0354703	0.00207287	0	0.0069357	0	0	0	0	0	0.0120593	0.00756828	0.00251913	0	0	0	0	0
STK33	0.208963	0.168713	0.122654	0.0456586	0.291897	0.119145	0.0789117	0.127552	0.0714432	0.246113	0.0657374	0.169153	0.0539193	0.044106	0.11488	0.08348	0	0.0875174	0.164377	0.200664	0.0961267	0.130771	0	0.0420691	0.107766	0.0767826	0	0.157865	0.105764	0.098908	0.0338859	0.0953793	0.102336	0.0324243	0.0919329	0.14351	0.049745	0.0929866	0	0.127729	0.0666215	0.0780462	0.069402	0.188366	0.079891	0.0291762	0.32535	0
TRIM66	0.14828	0.13926	0.103604	0.142078	0.116796	0.107648	0.129438	0.136843	0.113853	0.0907375	0.10557	0.165597	0.152807	0.17665	0.195094	0.150964	0	0.197436	0.107395	0.159855	0.162139	0.125015	0.385488	0.0549876	0.118939	0.163337	0	0.142919	0.167414	0.122829	0.149359	0.183138	0.132425	0.0659092	0.131995	0.0729023	0.0689851	0.111183	0	0.0743716	0.257721	0.0951603	0.133828	0.140898	0.0793235	0.100221	0.102396	0
RPL27A	0.202258	0.14215	0.105138	0.199652	0.292336	0.166087	0.41135	0.296803	0.0868594	0.0608267	0.10881	0.103221	0.0676089	0.0956557	0.206048	0.343439	0	0.235836	0.193205	0.0632533	0.172401	0.0602796	0	0.0470416	0.145737	0.156598	0	0.214294	0.166432	0.0759023	0.164669	0.201278	0.0806561	0.109607	0.0314522	0.174175	0.18051	0.195529	0	0.0663852	0.190551	0.0656447	0.201354	0.105103	0.227236	0.13164	0.0557907	0
ST5	0.201312	0.0752972	0.158199	0.22127	0.165116	0.115032	0.255843	0.259345	0.249979	0.1041	0.109728	0.155827	0.230174	0.255798	0.229569	0.277627	0	0.232115	0.266438	0.14865	0.201798	0.216856	0.121533	0.104442	0.108068	0.119544	0	0.111995	0.105735	0.165013	0.130893	0.270815	0.190727	0.175383	0.135761	0.163096	0.14251	0.231748	0	0.261979	0.284378	0.14453	0.18741	0.252849	0.117653	0.242384	0.181922	0
AKIP1	0.0343144	0.0368019	0.100626	0.133124	0.0838513	0.116845	0.0903142	0.171161	0.094826	0.0901279	0.0554083	0.031627	0.112034	0.111041	0.0807111	0.211319	0	0.100707	0.152818	0.0539814	0.0924886	0.0855537	0	0.0494156	0.0513334	0.0659044	0	0.0686727	0.15936	0.0564409	0.0850836	0.0966938	0.0714629	0.0421776	0.062607	0.036667	0.0660691	0.0978782	0	0.0855777	0.0938435	0.100024	0.170231	0.160577	0.0560294	0.0893683	0.0595251	0
C11orf16	0.00264971	0	0.00580715	0.00415935	0	0	0	0	0.00102632	0	0	0	0	0	0	0	0	0	0.0127966	0	0	0.00051347	0	0	0.00166934	0	0	0.00719752	0	0	0.00297617	0	0	0	0	0	0.00814357	0.00510014	0	0	0	0	0	0	0	0	0	0
TMEM9B	0.090707	0.0948481	0.125555	0.25725	0.169861	0.140435	0.143085	0.200768	0.147442	0.0965133	0.0904233	0.0636291	0.101688	0.261738	0.0958517	0.164709	0	0.295421	0.236851	0.140332	0.158311	0.110395	0	0.153203	0.114545	0.131708	0	0.122311	0.193273	0.12027	0.0954377	0.185027	0.110896	0.0675617	0.0591493	0.0723276	0.163701	0.136333	0	0.0892494	0.107475	0.121683	0.236139	0.085202	0.0796046	0.106284	0.0186649	0
NRIP3	0.0317617	0.0478247	0.0683558	0.121379	0.202698	0.129416	0.0806064	0.0905482	0.0391067	0.0777614	0.0550622	0.0512116	0.0613047	0.0266793	0.0270783	0.0626966	0	0.028533	0.112394	0.083228	0.0670928	0.0499773	0.139989	0.0811869	0.110828	0.0888084	0	0.0959288	0.0572141	0.063695	0.132457	0.115556	0.0613337	0.0460824	0.0714652	0.0239937	0.0923744	0.0514428	0	0.0742298	0.0372259	0.0413793	0.0891101	0.0939944	0.0475718	0.0673432	0.0712231	0
SCUBE2	0.0165361	0.0184612	0.0381521	0.113163	0.0231534	0.0709858	0.124416	0.0686493	0.0521169	0.0432081	0.0406826	0.0502272	0.0451032	0.00739292	0.0491833	0.182793	0	0.0797657	0.0211074	0.0224414	0.0410121	0.0261638	0	0.0280196	0.0283786	0.060921	0	0.0290122	0.0765642	0.0325145	0.0172542	0.0159855	0.0188984	0.0540798	0.0566795	0.0328775	0.0374428	0.0639613	0	0.0123829	0.119994	0	0.0341574	0	0.0172805	0.0276765	0.0193309	0
DENND5A	0.41645	0.297601	0.277437	0.432531	0.427533	0.404674	0.315264	0.263307	0.294666	0.26248	0.294726	0.247279	0.510107	0.416351	0.348359	0.484405	0	0.574759	0.371456	0.413617	0.3202	0.24565	0.797864	0.141309	0.330447	0.40206	0	0.472605	0.391981	0.424444	0.241951	0.288053	0.257701	0.274034	0.286299	0.312489	0.27262	0.262035	0	0.322864	0.444609	0.248106	0.477468	0.363378	0.270208	0.245501	0.264357	0
TMEM41B	0.399684	0.352017	0.244709	0.441259	0.33565	0.331201	0.315135	0.31185	0.268287	0.221551	0.290913	0.254273	0.61273	0.327697	0.263144	0.394775	0	0.59569	0.32357	0.330707	0.334085	0.220128	0.387616	0.204788	0.326199	0.39117	0	0.291404	0.479716	0.355624	0.299375	0.239974	0.264893	0.191723	0.335236	0.248215	0.271264	0.241837	0	0.292552	0.419764	0.418806	0.539414	0.525453	0.34165	0.218514	0.243813	0
IPO7	0.211186	0.29967	0.248912	0.402917	0.36885	0.374879	0.330534	0.257631	0.17705	0.194849	0.2737	0.242366	0.327709	0.291096	0.174559	0.287421	0	0.306645	0.307635	0.241762	0.255059	0.208896	0.773655	0.0972977	0.30627	0.28177	0	0.407371	0.454915	0.340022	0.263585	0.23711	0.229561	0.224665	0.245719	0.226043	0.264883	0.246735	0	0.289035	0.348328	0.353356	0.415309	0.300303	0.32526	0.226004	0.238324	0
ZNF143	0.101972	0.0774027	0.0810964	0.140448	0.0964718	0.129735	0.0974469	0.115644	0.085291	0.110863	0.0690725	0.101536	0.0343238	0.161443	0.0987102	0.173659	0	0.150095	0.0925051	0.119259	0.130223	0.076393	0	0.054495	0.0638678	0.0941915	0	0.0767017	0.257658	0.103803	0.0956268	0.119216	0.101422	0.140008	0.1174	0.112372	0.107906	0.104609	0	0.0918707	0.101514	0.114617	0.138291	0.253857	0.129665	0.0923567	0.0560086	0
WEE1	0	0	0.00159758	0.0117454	0.00339805	0.0202283	0.0183216	0.00975317	0	0.000980812	0	0	0	0	0.0133896	0	0	0	0.00535219	0.00151404	0	0.00297412	0	0	0	0.000735567	0	0	0.00331325	0	0	0.0155571	0.00361903	0	0	0	0	0.0045109	0	0	0	0	0.0158141	0	0.00582257	0.00738139	0	0
SWAP70	0.382399	0.332012	0.255973	0.456419	0.532957	0.418655	0.306952	0.331843	0.300747	0.345119	0.243974	0.243949	0.590984	0.353093	0.329594	0.391409	0	0.434897	0.33863	0.349866	0.295644	0.254875	0.169652	0.192816	0.404041	0.34116	0	0.303871	0.519087	0.520368	0.299495	0.409537	0.258389	0.315395	0.30453	0.344514	0.217009	0.294483	0	0.33808	0.345587	0.441594	0.460578	0.651773	0.307957	0.176533	0.288502	0
SBF2	0.446382	0.530183	0.182227	0.362818	0.396916	0.36144	0.36528	0.283442	0.235605	0.38257	0.192182	0.311009	0.678353	0.426781	0.221866	0.228695	0	0.387009	0.288678	0.306269	0.218458	0.226375	0.395739	0.211283	0.281588	0.532684	0	0.463083	0.522196	0.584127	0.261954	0.365563	0.216667	0.240596	0.480094	0.278835	0.186275	0.162402	0	0.196108	0.469078	0.388236	0.397151	0.865673	0.326741	0.087771	0.216909	0
ADM	0	0.00609431	0	0.00415935	0	0	0	0	0.00450736	0	0	0	0	0	0.0115824	0.012206	0	0	0	0	0	0	0	0	0	0	0	0	0	0	0	0	0	0	0	0	0	0.00300566	0	0.0096068	0	0	0	0	0	0	0	0
AMPD3	0.0968862	0.0466828	0.0594399	0.00981765	0.0975117	0.0385645	0.0364886	0.0742567	0.0347283	0.0449246	0.0541575	0.147799	0.00795011	0.0864978	0.0733963	0.0307726	0	0.0978381	0.0569989	0.0393483	0.0727829	0.0567778	0	0	0.0791377	0.0383913	0	0.01294	0.0317204	0.0781719	0.0228037	0.0555662	0.0410871	0.0148433	0.0406535	0.0750081	0.0424518	0.0503821	0	0.0348841	0.0524871	0.0272593	0.0554914	0	0.0460139	0.050061	0.145227	0
MTRNR2L8	0.16901	0.296972	0.128981	0.0285387	0.0539573	0.137213	0.0602921	0.0156403	0.0247557	0.039549	0.0819558	0.161002	0.165892	0.0302765	0.00877733	0	0	0	0.0767663	0.224224	0.00810609	0.022877	0.96617	0	0.173202	0.245966	0	0.0693958	0.0143773	0.0905162	0.0315352	0.0248331	0.020108	0.018137	0.105629	0.0673903	0.0140747	0.0204871	0	0.00713039	0.0188611	0	0.139539	0.713934	0.0411812	0.199058	0	0
RNF141	0.121088	0.11185	0.0747967	0.0838511	0.181724	0.0999737	0.0755041	0.154367	0.0714855	0.0281675	0.0646506	0.0803135	0.0929587	0.0925406	0.0603673	0.163238	0	0.0984578	0.121051	0.0810652	0.0658337	0.0806217	0	0.0666139	0.0815484	0.104955	0	0.20953	0.121108	0.0385363	0.119868	0.144088	0.0798688	0.117347	0.0574059	0.0495721	0.0685871	0.0771215	0	0.0635263	0.0730771	0.0564667	0.145326	0.0437672	0.109633	0.0372356	0.0671091	0
LYVE1	0.00261185	0.00293396	0.0171303	0.0135653	0.00328072	0	0	0.0153992	0.0165146	0	0.00161615	0	0.0241113	0.0151477	0	0	0	0.0745956	0.016806	0.0127389	0.0148226	0.0199073	0	0.0389536	0.00110013	0	0	0.0121951	0.0366573	0.0114953	0	0.0232434	0.0072949	0.0100931	0	0.0168338	0.0103155	0.0149279	0	0.0134164	0.0180198	0.0042031	0.073647	0.0676526	0.00477086	0.0138205	0	0
MRVI1	0.00505921	0	0.00995386	0.0152424	0.0273017	0.00499066	0	0	0	0	0	0	0	0.0120504	0.0035057	0.020515	0	0	0	0.00246411	0	0.00826809	0	0	0.00621647	0	0	0	0.0259789	0.00662283	0	0	0.00427555	0	0.0175242	0.0106949	0.00135257	0	0	0.00185447	0	0	0.022654	0	0.00217352	0.00828893	0	0
CTR9	0.139254	0.166513	0.140837	0.202725	0.154001	0.269425	0.217081	0.153723	0.113851	0.155815	0.0971452	0.083781	0.10626	0.176424	0.0967237	0.12392	0	0.258919	0.203211	0.112499	0.190038	0.137755	0	0.0743869	0.100062	0.126244	0	0.144778	0.189959	0.160529	0.147745	0.0670553	0.114139	0.126232	0.0773192	0.104457	0.190695	0.131545	0	0.157527	0.137453	0.137632	0.178091	0.262229	0.106171	0.0692495	0.029594	0
EIF4G2	0.188982	0.210922	0.172147	0.259123	0.348508	0.344904	0.4004	0.262618	0.159858	0.189265	0.212513	0.131035	0.289901	0.159179	0.160259	0.208327	0	0.120054	0.355234	0.191732	0.183093	0.124372	0.277152	0.138058	0.222561	0.260208	0	0.304802	0.294199	0.181069	0.23981	0.225638	0.163125	0.0669337	0.170039	0.122678	0.233298	0.216181	0	0.158512	0.0927238	0.224913	0.196003	0.344538	0.245641	0.136484	0.214302	0
ZBED5	0.342392	0.191529	0.241417	0.350322	0.326158	0.303622	0.26387	0.234945	0.175186	0.235545	0.229062	0.208515	0.279708	0.233493	0.204052	0.197043	0	0.246138	0.283205	0.229798	0.240239	0.247705	0.448057	0.194811	0.209733	0.331604	0	0.349981	0.473208	0.387223	0.300525	0.353524	0.229261	0.217885	0.271694	0.236551	0.228273	0.228317	0	0.292631	0.196658	0.34503	0.434434	0.37411	0.19885	0.189407	0.110901	0
GALNT18	0.489642	0.78196	0.445617	0.658652	0.741725	0.391189	0.359264	0.556075	0.531892	0.477907	0.583688	0.52414	0.626934	0.276061	0.578906	0.745144	0	0.69943	0.516969	0.427626	0.506803	0.457415	0.483734	0.628242	0.427432	0.478834	0	0.389386	0.278075	0.600875	0.529124	0.539443	0.413644	0.432743	0.398171	0.645176	0.368884	0.459075	0	0.479324	0.492141	0.577349	0.694812	0.757847	0.239501	0.951184	0.796795	0
USP47	0.35517	0.423452	0.258336	0.578397	0.45764	0.29093	0.199885	0.277159	0.213021	0.334499	0.336555	0.274668	0.685127	0.311201	0.298616	0.405832	0	0.522182	0.440788	0.364776	0.292059	0.209724	0.613641	0.0956854	0.381714	0.560298	0	0.412557	0.701241	0.497188	0.27753	0.191656	0.255669	0.259725	0.30323	0.37229	0.229571	0.258833	0	0.382356	0.580668	0.397207	0.512631	0.753957	0.351285	0.13545	0.0873428	0
DKK3	0.445637	0.531353	0.245923	0.566952	0.456364	0.446488	0.377632	0.295217	0.222165	0.294127	0.35118	0.308546	0.74223	0.411788	0.308275	0.328226	0	0.477404	0.503937	0.310324	0.293911	0.303673	0.931437	0.106524	0.418379	0.435404	0	0.632838	0.570574	0.524924	0.384545	0.227751	0.28816	0.205698	0.41599	0.360453	0.236083	0.266619	0	0.284447	0.502559	0.398606	0.439363	0.790926	0.367714	0.129833	0.374838	0
MICAL2	0.341898	0.484196	0.204549	0.647213	0.386201	0.367896	0.169239	0.1949	0.152384	0.172064	0.313218	0.225375	0.629052	0.326731	0.183714	0.233669	0	0.524795	0.269955	0.251822	0.197979	0.169701	1.11261	0.130483	0.320881	0.455871	0	0.512303	0.709588	0.516075	0.23577	0.193432	0.168586	0.118266	0.320326	0.170144	0.276384	0.177943	0	0.17154	0.471257	0.359659	0.492311	1.02356	0.323475	0.256164	0.129659	0
PARVA	0.216691	0.191399	0.163876	0.24899	0.190868	0.124896	0.200123	0.172729	0.160612	0.189025	0.0840056	0.146392	0.216425	0.205792	0.118052	0.13779	0	0.189951	0.211146	0.149271	0.165329	0.114931	0.420954	0.133249	0.158178	0.173159	0	0.308802	0.165349	0.144854	0.180694	0.0932034	0.202326	0.165035	0.117171	0.101581	0.206572	0.207145	0	0.220135	0.371869	0.280915	0.2	0.140515	0.203396	0.0098656	0.119634	0
TEAD1	0.44856	0.723645	0.387639	0.670524	0.430793	0.579792	0.499176	0.5412	0.396194	0.477584	0.43361	0.408118	0.699101	0.473245	0.521205	0.426957	0	0.710389	0.567864	0.462615	0.394832	0.421881	0.389376	0.31345	0.421035	0.510041	0	0.485789	0.741567	0.521549	0.427519	0.495159	0.451062	0.31428	0.540868	0.364537	0.494316	0.464219	0	0.483965	0.748627	0.535664	0.553284	0.625	0.416609	0.378383	0.28351	0
RASSF10	0	0	0	0	0	0	0	0	0	0	0	0	0	0	0	0	0	0	0.00360108	0	0	0	0	0	0	0	0	0	0	0	0	0	0	0	0	0	0	0	0	0	0	0	0	0	0	0	0	0
ARNTL	0.34636	0.44052	0.279055	0.57361	0.482647	0.442951	0.28204	0.337562	0.313599	0.347948	0.286504	0.259945	0.628568	0.462396	0.36312	0.305022	0	0.510076	0.429613	0.326002	0.309124	0.299535	0.577621	0.199338	0.36205	0.376831	0	0.361112	0.731612	0.359108	0.300754	0.316118	0.286882	0.321054	0.407803	0.358594	0.278329	0.310974	0	0.401713	0.595358	0.352938	0.482572	0.506966	0.414593	0.131933	0.251352	0
BTBD10	0.462851	0.443147	0.255976	0.542216	0.510621	0.469604	0.274118	0.329916	0.307905	0.3157	0.348042	0.264387	0.54246	0.252695	0.31557	0.381795	0	0.478762	0.414546	0.36415	0.298279	0.239103	0.589048	0.214235	0.330668	0.50098	0	0.50759	0.548409	0.49243	0.388903	0.307765	0.269735	0.157236	0.288536	0.247362	0.251017	0.352369	0	0.348302	0.600204	0.354454	0.449702	0.76002	0.398944	0.24131	0.228842	0
PTH	0.00151642	0.00400202	0.00205035	0	0	0	0.0328487	0.00801084	0.00314834	0	0.00730677	0.0052731	0.00855488	0	0.00554771	0	0	0	0	0.00174854	0.00214474	0.00655096	0	0	0.0199703	0.00774705	0	0.0176921	0	0.00944492	0.0101824	0	0.00836633	0.0237405	0.00503135	0.000745565	0.00889722	0.00560921	0	0	0	0.00798795	0	0	0.00707562	0.00987779	0	0
FAR1	0.46232	0.350106	0.231302	0.501232	0.550798	0.308689	0.299095	0.34885	0.311398	0.322682	0.267875	0.357239	0.635411	0.355539	0.315859	0.332111	0	0.361435	0.365905	0.36703	0.297627	0.224776	0.637567	0.132893	0.381802	0.420287	0	0.52553	0.52166	0.543402	0.305089	0.198569	0.236118	0.297748	0.418709	0.28196	0.261031	0.219594	0	0.394287	0.57678	0.410864	0.438278	0.717436	0.396444	0.0768142	0.113133	0
SPON1	0.110265	0.207822	0.192782	0.264242	0.125207	0.045429	0.288959	0.202517	0.208533	0.36555	0.16039	0.504843	0.449551	0.152406	0.157635	0.295991	0	0.197867	0.256666	0.0618022	0.128306	0.240616	0.296447	0.0944096	0.251274	0.139014	0	0.176415	0.139246	0.121319	0.11622	0.0677782	0.228437	0.235013	0.042797	0.242769	0.143517	0.114395	0	0.265784	0.263242	0.188166	0.224407	0.0287658	0.219364	0.067401	0.321406	0
RRAS2	0.32134	0.553978	0.281969	0.466871	0.532904	0.423068	0.317558	0.36732	0.322182	0.297983	0.290391	0.203749	0.535102	0.387797	0.353434	0.422502	0	0.47998	0.416784	0.303509	0.354803	0.232814	0.424623	0.302435	0.369019	0.338965	0	0.383858	0.458181	0.425861	0.326728	0.302199	0.291657	0.245948	0.359832	0.300333	0.330862	0.419795	0	0.339241	0.592513	0.411374	0.382886	0.557884	0.310284	0.296295	0.360862	0
COPB1	0.221182	0.297667	0.188807	0.316245	0.267551	0.261054	0.311655	0.230948	0.163918	0.182529	0.185877	0.184999	0.261957	0.189714	0.200218	0.190024	0	0.318847	0.281543	0.212877	0.258398	0.157587	0.33199	0.120634	0.218791	0.215468	0	0.294426	0.385871	0.280465	0.256987	0.20194	0.183461	0.141167	0.164025	0.119528	0.190046	0.258398	0	0.221642	0.271492	0.266996	0.293955	0.371935	0.29603	0.200296	0.126111	0
AC018523.2	0.0184023	0.0129128	0.0539541	0.0177379	0.0546919	0.0247128	0.019535	0.0289763	0.0453344	0.0677199	0.0346806	0.0433149	0	0.0488127	0.0380654	0	0	0.025185	0.0322046	0.0375095	0.0366584	0.0441348	0	0.0187166	0.00684824	0.0383037	0	0.0410148	0.0322443	0.0427243	0.0159666	0.0587053	0.0271999	0.0269116	0	0.0515771	0.0286732	0.0190903	0	0.00737817	0	0.0753849	0.0556487	0	0.0256844	0.0496299	0	0
PSMA1	0.142688	0.164801	0.149984	0.120336	0.124498	0.182026	0.196863	0.156582	0.175431	0.201763	0.197636	0.169627	0.234048	0.137047	0.220598	0.10656	0	0.346607	0.171735	0.23907	0.120086	0.228222	0.346807	0.155651	0.13064	0.192225	0	0.186726	0.173605	0.202279	0.17507	0.160101	0.171412	0.12687	0.130771	0.147165	0.184598	0.157899	0	0.238723	0.237844	0.12192	0.207597	0.163777	0.193547	0.13562	0.199931	0
PDE3B	0.485577	0.499562	0.371418	0.450597	0.487117	0.403896	0.479598	0.368093	0.336961	0.50144	0.45048	0.513953	0.639036	0.508405	0.455356	0.350403	0	0.73284	0.488021	0.437335	0.340235	0.460336	0.758327	0.346544	0.378772	0.556958	0	0.542032	0.599537	0.605917	0.392162	0.448185	0.431543	0.535213	0.60433	0.409674	0.446949	0.445365	0	0.457355	0.594605	0.528039	0.650752	0.597127	0.460931	0.27264	0.0878165	0
CYP2R1	0.161279	0.179378	0.114623	0.181298	0.148138	0.104269	0.113186	0.161668	0.119471	0.0438005	0.0918754	0.128256	0.241635	0.254473	0.102921	0.167129	0	0.237485	0.15888	0.139932	0.101571	0.122119	0	0.119484	0.127847	0.113911	0	0.0985171	0.0610321	0.0917014	0.0960383	0.169689	0.0585458	0.0917474	0.027818	0.0872207	0.0776264	0.117151	0	0.12813	0.094217	0.0591649	0.176071	0	0.0613875	0.069942	0.0420121	0
CALCB	0.0598572	0.0539872	0.0104412	0.0162042	0.0240154	0.0238012	0.0329818	0.0335838	0.0136646	0.0659822	0.0250876	0.00309607	0	0.0477745	0.00710141	0	0	0.0286858	0.0150585	0.0886598	0.0155154	0.0360132	0.0924348	0	0.0122198	0.0407335	0	0.00404945	0.0272765	0.0597067	0.0237698	0.00442192	0.0184372	0.00616053	0.016729	0.052748	0.0211107	0.00132007	0	0.0149597	0	0.0309123	0.0326098	0.0702507	0.0217879	0.00759291	0.00507269	0
INSC	0	0	0.000993373	0	0	0	0.00895938	0	0.00668229	0	0	0	0	0	0	0	0	0	0.00119598	0	0	0	0	0	0	0.0126477	0	0.00866845	0.00333052	0	0	0	0	0	0	0	0	0.00631956	0	0	0	0	0	0	0	0	0	0
SOX6	0.101645	0.141616	0.071649	0.19521	0.153133	0.0975557	0.123777	0.0791563	0.0704818	0.13892	0.104478	0.0379806	0.245841	0.0602096	0.0598143	0.0672306	0	0.134645	0.0680179	0.11374	0.103167	0.0336158	0.141124	0.0747855	0.0425111	0.0494352	0	0.0825556	0.222664	0.145765	0.0470406	0.143344	0.0611466	0.0441335	0.0871664	0.0633303	0.0522936	0.0602037	0	0.0619854	0.0338354	0.0447393	0.0914592	0.196332	0.0270041	0.0314671	0.0544098	0
C11orf58	0.351257	0.343121	0.259173	0.513392	0.499388	0.357519	0.356625	0.284154	0.306881	0.251022	0.267716	0.210916	0.522065	0.315182	0.279906	0.354706	0	0.487423	0.30249	0.371591	0.260222	0.222354	0.0500663	0.119018	0.289581	0.411247	0	0.371838	0.581244	0.472087	0.317433	0.211402	0.258637	0.250206	0.301306	0.224414	0.284385	0.243525	0	0.291582	0.533128	0.331632	0.568241	0.334036	0.248888	0.197021	0.191104	0
PLEKHA7	0.347567	0.428274	0.247572	0.522404	0.683012	0.372568	0.564508	0.586438	0.28441	0.29877	0.265992	0.240243	0.614896	0.47796	0.429479	0.456722	0	0.406686	0.444008	0.325095	0.426249	0.196777	0.298081	0.224679	0.222458	0.287943	0	0.474706	0.353449	0.395843	0.325034	0.512154	0.29734	0.148392	0.280303	0.270202	0.563338	0.449494	0	0.349037	0.555992	0.22256	0.476803	0.259716	0.5817	0.195992	0.245974	0
RPS13	0.0626535	0.0526976	0.139565	0.290446	0.372387	0.101232	0.403762	0.426191	0.120736	0.062617	0.0536815	0.0244252	0.144269	0.237801	0.173523	0.178969	0	0.304554	0.312366	0.0795509	0.15027	0.107241	0	0.139175	0.0662083	0.0791928	0	0.217984	0.191653	0.104071	0.163558	0.242436	0.0812406	0.0520542	0.0461276	0.0821818	0.521522	0.231956	0	0.0864844	0.117519	0.122053	0.246679	0.188863	0.242218	0.149633	0.148163	0
PIK3C2A	0.345809	0.329736	0.27248	0.476961	0.45811	0.319053	0.296631	0.287936	0.256196	0.220491	0.297533	0.223985	0.544304	0.325865	0.262658	0.380912	0	0.430981	0.364605	0.299549	0.333582	0.247624	0.28889	0.126147	0.272952	0.343605	0	0.362814	0.491194	0.389471	0.297323	0.237231	0.247977	0.187203	0.293036	0.268153	0.282197	0.243661	0	0.351452	0.503299	0.339854	0.486289	0.272922	0.268032	0.233812	0.220007	0
NUCB2	0.25003	0.31392	0.237502	0.351643	0.349677	0.283752	0.407537	0.264888	0.210782	0.259762	0.254741	0.121399	0.35325	0.221236	0.238677	0.29039	0	0.297618	0.268275	0.263321	0.324023	0.202608	0.104511	0.182794	0.222888	0.325622	0	0.354032	0.415279	0.377542	0.238905	0.281473	0.224058	0.169514	0.271191	0.185558	0.264095	0.248884	0	0.329966	0.344203	0.176767	0.371844	0.426681	0.319745	0.206678	0.333807	0
NCR3LG1	0.0846489	0.183812	0.144469	0.172692	0.214248	0.127651	0.160197	0.142851	0.204015	0.143331	0.163734	0.156504	0.316858	0.23436	0.1644	0.245992	0	0.310787	0.153875	0.171269	0.184413	0.143217	0.249595	0.103588	0.106474	0.147087	0	0.0670367	0.188952	0.159182	0.163045	0.122491	0.143393	0.16587	0.137072	0.153158	0.106087	0.139764	0	0.19073	0.222964	0.0903742	0.167009	0.0932017	0.209833	0.172208	0.0723238	0
KCNJ11	0.0447884	0.0111407	0.0254157	0.0388049	0.0342578	0.0416981	0.111507	0.0477124	0.044651	0.0412819	0.0384803	0.0232946	0.0386259	0.0798387	0.0527665	0.0133731	0	0.0169064	0.0782459	0.026342	0.0233131	0.0428083	0	0.00580624	0.0610237	0.0501733	0	0.196372	0.0827293	0.0522711	0.072811	0.0527407	0.0396236	0	0.0281024	0.0209159	0.0538006	0.0353753	0	0.013032	0.0139687	0.0326656	0.0429145	0.109093	0.0747519	0.0254451	0.00466077	0
ABCC8	0.403302	0.433535	0.293288	0.50056	0.594594	0.392277	0.343243	0.235702	0.344119	0.36139	0.319274	0.232248	0.625143	0.307291	0.31181	0.391473	0	0.481769	0.466515	0.442257	0.260976	0.308209	0.736796	0.205823	0.424828	0.464094	0	0.570563	0.586478	0.551797	0.357477	0.191562	0.255385	0.169756	0.507675	0.231856	0.310063	0.294296	0	0.383607	0.494966	0.363887	0.529453	0.971531	0.346174	0.246747	0.337017	0
USH1C	0.0409059	0.0646248	0.0238207	0.0633128	0.0182282	0.0130902	0.0138806	0.0235567	0.0320091	0.00696076	0.00920555	0.00743052	0	0.0105384	0.0370666	0.00575125	0	0	0.0450808	0.00721937	0.0351923	0.042505	0	0.00460884	0.03775	0.0246239	0	0	0.0129862	0.0298497	0.0610567	0.0211843	0.0115027	0.160419	0.0230151	0.00710293	0.00195231	0.0162863	0	0.0416897	0.0369175	0.0380884	0.0206294	0	0.00940578	0.0495323	0	0
OTOG	0.0129061	0.0682843	0.0115699	0.0400291	0	0.0404362	0.0312209	0.0404427	0.0262672	0	0.0141815	0.0217035	0	0.0709642	0.0055166	0.0114597	0	0.0150203	0.00283602	0.0371065	0.00368407	0.0138867	0.0500663	0	0.00405609	0.0312841	0	0.0272094	0.0153292	0.00748162	0.00898429	0.0301973	0.0158253	0.0386855	0.00611252	0.0142277	0.00650197	0.00498173	0	0.00906019	0	0	0.0135149	0	0	0	0	0
MYOD1	0.00892059	0	0.0129243	0	0	0.00517198	0.0151785	0.015716	0.00349235	0	0.0013322	0	0.0180017	0.0226175	0.00467779	0.0193578	0	0	0.0209733	0.00329958	0.0192925	0.00580823	0	0.0105567	0.0133148	0.00588006	0	0.0148263	0	0.00574723	0.00384037	0.0120086	0.00897321	0	0	0.00123231	0.00558457	0.00169361	0	0.0295475	0	0.00681383	0.0161847	0	0.0157862	0.00723429	0	0
KCNC1	0.49044	0.363004	0.327357	0.539982	0.586482	0.398857	0.349836	0.364091	0.334847	0.392526	0.301221	0.239591	0.624664	0.14755	0.354977	0.460957	0	0.603827	0.345865	0.303775	0.33066	0.246616	0.880431	0.157393	0.342593	0.50626	0	0.488154	0.459087	0.443926	0.334873	0.308273	0.291932	0.196079	0.352802	0.204056	0.25565	0.262282	0	0.35136	0.493593	0.404577	0.482456	0.635485	0.363964	0.200916	0.138261	0
SERGEF	0.461123	0.459486	0.312501	0.512561	0.493765	0.350495	0.417938	0.37281	0.249315	0.323045	0.319857	0.24737	0.72413	0.458514	0.315941	0.355103	0	0.517871	0.373031	0.363443	0.341135	0.280485	0.612991	0.165618	0.31542	0.46629	0	0.508215	0.521323	0.543377	0.368247	0.392975	0.262987	0.257229	0.397423	0.320861	0.212552	0.385958	0	0.39573	0.530934	0.374848	0.499579	0.734382	0.408611	0.36071	0.17013	0
TPH1	0.0233032	0.00255152	0.00642224	0.0312562	0.0103521	0.0136954	0	0	0.00189492	0	0.00895591	0	0	0.0161705	0.00543834	0.0111385	0	0.0141481	0.00960554	0.0163963	0.0243874	0.000519624	0	0.0234317	0.00332148	0.0223494	0	0.00573957	0.00172102	0.0106056	0	0	0.00186	0	0	0.0130717	0	0.00642284	0	0	0.0054562	0	0.0426908	0	0	0	0	0
SAAL1	0.173065	0.207795	0.0884505	0.0938081	0.218767	0.116493	0.116903	0.128659	0.075446	0.0285828	0.101788	0.0382787	0.0413852	0.0701204	0.0389329	0.214136	0	0.126143	0.138163	0.0763594	0.144	0.0983591	0.121533	0.0566051	0.0667583	0.0881778	0	0.1691	0.102406	0.0957792	0.084896	0.141341	0.0682343	0.0934074	0.133296	0.101533	0.0919592	0.0787948	0	0.116601	0.132518	0.105425	0.111713	0.0881417	0.11465	0.0447908	0.0297604	0
MRGPRX3	0.00191248	0	0.00126999	0	0.010315	0	0	0.00240331	0.00380267	0	0.0047279	0	0	0.0586634	0	0	0	0	0	0	0.00517136	0	0	0	0	0	0	0	0	0	0	0.00482562	0	0	0	0	0.00689497	0.00503184	0	0	0	0	0.00460739	0	0	0	0	0
SAA4	0	0	0	0	0	0	0	0	0	0	0	0.00289072	0	0	0	0	0	0	0	0	0	0	0	0	0	0	0	0	0	0	0	0	0	0	0	0	0	0	0	0	0	0	0	0	0	0	0	0
SAA2-SAA4	0.00534821	0.0180725	0.00300268	0.0159477	0.0107943	0.0214056	0.0107227	0.00598858	0.00282537	0	0.0100978	0	0	0	0	0	0	0.0271968	0	0	0.00883353	0.00689059	0	0.00460884	0.00189647	0	0	0	0	0.0415569	0.00357351	0	0.00112417	0	0.00777315	0.00854596	0.00423307	0	0	0	0	0	0.0053397	0	0.00896763	0.0189934	0	0
SAA1	0	0	0.00271071	0.0105957	0	0	0	0	0	0	0.00161901	0	0	0.0196583	0	0	0	0	0	0	0	0	0	0	0	0	0	0	0	0.00577231	0	0.0058803	0.00302384	0	0	0	0	0	0	0	0	0	0	0	0	0	0	0
HPS5	0.29858	0.204959	0.154669	0.226281	0.236442	0.261741	0.187562	0.201358	0.140525	0.193093	0.12304	0.144365	0.190063	0.200651	0.190989	0.128609	0	0.355013	0.190929	0.203029	0.185803	0.168058	0.282537	0.135961	0.134616	0.160665	0	0.164351	0.163378	0.14867	0.201815	0.224179	0.155132	0.145056	0.130735	0.136878	0.184785	0.16942	0	0.166265	0.241444	0.19713	0.203036	0.0676508	0.155065	0.160174	0.148686	0
GTF2H1	0.32272	0.212823	0.208296	0.351285	0.334556	0.267962	0.235101	0.229955	0.190894	0.218263	0.20376	0.180801	0.352195	0.254783	0.176337	0.304394	0	0.350041	0.310687	0.214366	0.252923	0.192687	0.0924348	0.15651	0.19923	0.29429	0	0.241244	0.287656	0.375969	0.239475	0.201473	0.168743	0.132751	0.187628	0.218324	0.289478	0.211568	0	0.20804	0.241966	0.223954	0.361441	0.218664	0.268665	0.157141	0.0904258	0
LDHA	0.130575	0.152259	0.201895	0.291653	0.273572	0.276829	0.328601	0.329156	0.216107	0.119729	0.187522	0.121993	0.192113	0.183444	0.0756852	0.223753	0	0.184149	0.35783	0.0911889	0.194206	0.169484	0.102946	0.0828105	0.254745	0.152869	0	0.230697	0.278763	0.1702	0.257808	0.214607	0.150254	0.0845338	0.155794	0.0647401	0.2094	0.190803	0	0.209382	0.103226	0.0954778	0.249598	0.0375767	0.213276	0.213842	0.115455	0
LDHC	0.0610879	0.0228365	0.0203263	0.0442521	0.00609553	0.00428597	0.0169135	0.0144941	0.00400015	0.0165346	0	0.00217839	0	0.0452491	0.00446544	0.0505728	0	0.0646822	0	0	0.0065137	0.019039	0	0.00460884	0.00684095	0	0	0.0268968	0.039861	0.0143046	0.0174012	0.0036907	0.0246618	0	0	0	0.0217244	0.00422847	0	0.00940023	0.0112229	0.0303909	0.0402935	0	0	0.0104946	0	0
LDHAL6A	0.0963369	0.0135462	0.0570975	0.106228	0.06239	0.0834372	0.223537	0.0389053	0.0545214	0.029421	0.0284965	0.00929378	0.0918939	0.0419416	0.0524855	0.052025	0	0.0196403	0.0789816	0.0198211	0.0368235	0.0502682	0	0.0384855	0.0389327	0.0481996	0	0.038546	0.0749513	0.034032	0.0122745	0.0712819	0.0950301	0.0182033	0.00554507	0.0114691	0.0895517	0.0462153	0	0.12285	0.0274023	0.0408538	0.0948987	0.0335425	0.0358643	0.0426555	0.0596245	0
TSG101	0.364268	0.398141	0.261828	0.406503	0.321957	0.32377	0.373322	0.363686	0.216804	0.213133	0.287908	0.192669	0.43055	0.339836	0.239317	0.293054	0	0.371421	0.325296	0.222924	0.284298	0.236084	0.27463	0.179717	0.272751	0.34886	0	0.285743	0.403259	0.295942	0.291004	0.246571	0.223959	0.237237	0.275553	0.252969	0.199429	0.234586	0	0.33844	0.517201	0.314	0.389742	0.483495	0.304715	0.146726	0.224312	0
UEVLD	0.198677	0.21011	0.176262	0.303792	0.18701	0.193134	0.0662222	0.190911	0.159534	0.189901	0.111592	0.0629262	0.306537	0.249748	0.167395	0.222854	0	0.26809	0.189754	0.127047	0.170313	0.133822	0	0.171711	0.161593	0.205688	0	0.18684	0.169192	0.160286	0.143007	0.192497	0.151465	0.110617	0.145384	0.16014	0.13146	0.117531	0	0.17088	0.0760728	0.133415	0.262304	0.0357575	0.0886817	0.177959	0.131778	0
SPTY2D1OS	0.0153355	0.0646622	0.0722058	0.101761	0.0434025	0.106209	0.217737	0.0676306	0.0596312	0.0706042	0.0249666	0.0627579	0.0391327	0.0386401	0.0548566	0.108844	0	0.0133653	0.0823643	0.0441655	0.0339743	0.0668995	0.141124	0.044306	0.0376201	0.0234149	0	0.0648566	0.0413196	0.120684	0.0672231	0.053428	0.0782557	0.113803	0.0484524	0.0927014	0.0741189	0.0798143	0	0.068406	0.0612414	0.0308253	0.0409972	0.0262115	0.0810702	0.0395972	0.0816334	0
SPTY2D1	0.126416	0.108563	0.112554	0.195035	0.158125	0.166577	0.118644	0.122333	0.0919215	0.0905656	0.0961301	0.0930506	0.0895185	0.156135	0.0916569	0.110579	0	0.140563	0.113949	0.0650679	0.152291	0.08731	0.0500663	0.077721	0.0615355	0.0933776	0	0.084444	0.0754619	0.184366	0.127635	0.120518	0.0794947	0.0730173	0.0669906	0.0795974	0.0943161	0.0939171	0	0.0597414	0.178061	0.0401966	0.163834	0.273944	0.0553769	0.109109	0.0547319	0
TMEM86A	0.00710542	0.00543392	0.00666622	0.00428304	0	0	0.00909305	0.00778561	0.00557545	0.0033945	0.0043769	0	0.0179432	0.0170825	0.00187663	0.0193676	0	0.00783743	0.0142121	0.0167729	0.00715191	0.000952214	0	0.00841728	0.0107151	0.000847581	0	0.00719752	0.0062956	0	0.00201373	0.0135227	0.00338811	0	0	0.00824759	0.00226545	0.014616	0	0.0215441	0	0	0.00621024	0	0	0.0149538	0.00507269	0
IGSF22	0.0207797	0.0617541	0.0323051	0.121532	0.109286	0.0734442	0.125388	0.0496591	0.0537491	0.0247819	0.0285311	0.107041	0.0213036	0.0682282	0.0325565	0.01967	0	0.0437276	0.0516722	0.0159041	0.0957335	0.0462073	0.1717	0.119384	0.0259632	0.0371426	0	0.0637883	0.0324993	0.0493819	0.0392687	0.0865823	0.0350206	0.047637	0.0135819	0.0664619	0.0127697	0.0357025	0	0.0733677	0.0139147	0.00392686	0.0466793	0	0.036763	0.32213	0.0322048	0
PTPN5	0.357154	0.337204	0.227131	0.415585	0.482796	0.358489	0.305784	0.301878	0.236959	0.301504	0.271829	0.227638	0.613694	0.272339	0.302256	0.29157	0	0.397187	0.359613	0.349846	0.289997	0.224349	0.618261	0.196426	0.265579	0.301431	0	0.281795	0.537208	0.458829	0.331989	0.404971	0.235584	0.237891	0.243528	0.267283	0.247348	0.270455	0	0.351877	0.571312	0.317956	0.338584	0.551908	0.289809	0.202928	0.157629	0
MRGPRX2	0	0	0	0	0	0.00632749	0.0193888	0.00644862	0	0.0362163	0	0	0	0	0.00340698	0	0	0	0	0	0	0.00192991	0	0	0	0	0	0	0	0.00265204	0	0	0	0	0	0	0	0	0	0	0	0	0.0025573	0	0	0	0.00466077	0
ZDHHC13	0.214992	0.322963	0.134411	0.192592	0.168175	0.162019	0.21659	0.14895	0.161436	0.129168	0.187304	0.0801258	0.358365	0.0995222	0.1631	0.109637	0	0.227903	0.254898	0.195625	0.150095	0.18031	0.31078	0.0960942	0.166254	0.230286	0	0.285042	0.16341	0.212979	0.217744	0.216167	0.145131	0.0739265	0.152761	0.192272	0.131521	0.172865	0	0.282646	0.16153	0.141366	0.204383	0.329602	0.236737	0.114764	0.0714838	0
CSRP3	0	0	0.00304758	0.00529197	0.0213993	0.0213504	0	0	0.00352325	0	0	0	0	0	0.00206826	0.00663432	0	0	0.0087217	0.00400741	0	0.00476739	0	0.00580624	0	0	0	0	0	0.00255442	0	0.0116015	0	0	0.00610649	0	0.00316848	0	0	0	0	0.020514	0.0124604	0	0	0	0	0
E2F8	0.00793874	0	0	0	0	0	0	0	0	0.00480215	0	0	0	0	0.00321148	0	0	0	0	0	0	0.00249995	0	0	0	0	0	0	0.00549031	0	0	0.0122524	0	0	0	0	0	0	0	0.00734075	0	0	0	0	0	0	0	0
NAV2	0.433641	0.330573	0.18385	0.551144	0.424868	0.393469	0.22076	0.308472	0.266349	0.316949	0.286718	0.138749	0.735491	0.443623	0.258034	0.462484	0	0.24104	0.318162	0.235638	0.241576	0.197764	0.197253	0.200642	0.463446	0.377282	0	0.564686	0.45668	0.611981	0.338735	0.263313	0.236007	0.166285	0.399708	0.133447	0.227961	0.262886	0	0.381305	0.485203	0.36376	0.417615	0.580268	0.432534	0.156644	0.175956	0
HTATIP2	0.138126	0.147154	0.0860773	0.0549206	0.13177	0.107804	0.22011	0.132363	0.134079	0.132854	0.0855061	0.104115	0.0702701	0.162132	0.0660026	0.127565	0	0.0356395	0.154757	0.0998443	0.111215	0.0983398	0	0.067263	0.0867826	0.0664023	0	0.122745	0.191613	0.105467	0.162232	0.106817	0.0917795	0.0777882	0.0538905	0.0847008	0.112971	0.114655	0	0.105743	0.0699001	0.0851177	0.10925	0.298238	0.113198	0.0654081	0.035183	0
PRMT3	0.334441	0.428906	0.245529	0.373899	0.359468	0.425602	0.331632	0.280114	0.252982	0.351704	0.271108	0.198604	0.295661	0.301965	0.313487	0.228338	0	0.40696	0.30285	0.247122	0.281469	0.23116	0.310759	0.10423	0.288193	0.33744	0	0.468575	0.483014	0.329264	0.26076	0.280526	0.255031	0.211278	0.293304	0.201613	0.269577	0.252631	0	0.26873	0.353156	0.351697	0.353355	0.336571	0.345075	0.262685	0.150511	0
SLC6A5	0	0	0.000207008	0	0	0	0	0	0	0	0	0	0	0	0	0	0	0	0	0	0	0	0	0	0	0	0	0	0	0.0088883	0.0141358	0.00280101	0	0	0.00385076	0	0	0	0	0	0	0	0.0110955	0	0	0	0	0
NELL1	0.501669	0.401383	0.27595	0.299251	0.248316	0.382278	0.452561	0.324174	0.200246	0.212705	0.305831	0.266806	0.51761	0.110639	0.25873	0.277749	0	0.521397	0.269668	0.193997	0.2533	0.405723	1.07365	0.403471	0.205023	0.431285	0	0.37846	0.386955	0.687685	0.466977	0.352172	0.282	0.150056	0.359114	0.16208	0.278507	0.409022	0	0.2392	0.390749	0.437789	0.659265	0.743772	0.395265	0.279856	0.102743	0
ANO5	0.358702	0.487565	0.310507	0.503833	0.464659	0.373954	0.346998	0.322249	0.288825	0.280555	0.306009	0.364591	0.764533	0.368613	0.315168	0.494061	0	0.419523	0.402505	0.398955	0.345341	0.226891	0.533045	0.209821	0.370048	0.500902	0	0.465928	0.618096	0.599026	0.360031	0.246117	0.302964	0.256946	0.416916	0.282031	0.237205	0.284021	0	0.394826	0.526473	0.323342	0.490461	0.710175	0.330561	0.237703	0.0820618	0
SLC17A6	0.0735936	0.0696025	0.0771342	0.0542815	0.181923	0.144971	0.200888	0.0757131	0.0667081	0.0854162	0.125886	0.0676893	0.106719	0.084047	0.0809489	0.0123852	0	0.138883	0.139571	0.114708	0.100945	0.0987307	0	0.0691854	0.117769	0.121263	0	0.0428865	0.0542688	0.105705	0.101439	0.11064	0.0573102	0.0861188	0.0754234	0.065938	0.0758607	0.0746664	0	0.0886938	0.0838021	0.0563028	0.0559789	0.0702996	0.101297	0.028582	0.0315335	0
FANCF	0.023268	0.0108572	0.033531	0.00501856	0.0244311	0.0164657	0.0536718	0.0251279	0.0187505	0.0312173	0.0390984	0.0149944	0.00795011	0.0397278	0.00796427	0.00271189	0	0.0221111	0.039149	0	0.00997826	0.0228106	0	0.0356341	0.0487833	0.0174638	0	0.0206347	0	0.0185021	0.0419919	0.0148044	0.0288744	0.00730538	0.00848565	0.0176252	0.0372978	0.017582	0	0.0420127	0.0238633	0.0340258	0.0103609	0	0.011876	0.0318459	0	0
GAS2	0.409866	0.398847	0.356153	0.399605	0.395678	0.470596	0.262542	0.356073	0.257701	0.327005	0.352707	0.314491	0.445181	0.264965	0.37228	0.433045	0	0.437182	0.442671	0.318011	0.374105	0.298202	0.584976	0.193776	0.350537	0.479455	0	0.564916	0.504566	0.507702	0.376407	0.327592	0.317166	0.248691	0.350572	0.340056	0.294118	0.28977	0	0.377528	0.516338	0.376753	0.431639	0.708294	0.357745	0.214589	0.333461	0
SVIP	0.168782	0.0887884	0.1278	0.0788029	0.0673113	0.125243	0.236597	0.144311	0.0621637	0.0695624	0.105133	0.0690975	0.211645	0.0780393	0.032963	0.07367	0	0.129164	0.197972	0.0810548	0.0878671	0.0898474	0	0.0515491	0.122214	0.109946	0	0.191525	0.131756	0.0914977	0.127556	0.089589	0.0778559	0.0443442	0.0664924	0.0568038	0.146632	0.112961	0	0.0694436	0.0604046	0.103522	0.113362	0.105436	0.144865	0.0760914	0.0859352	0
CCDC179	0	0.00805783	0.00487527	0	0	0	0	0	0	0	0	0	0	0	0.00255475	0	0	0	0.00247999	0	0	0.00449071	0	0	0	0.00541657	0	0	0	0	0.0183219	0.00280101	0	0	0	0	0	0.00132007	0	0	0.0169678	0	0	0	0	0	0	0
LUZP2	0.176045	0.202521	0.0765669	0.198228	0.125243	0.300282	0.0684802	0.0549953	0.146351	0.0549594	0.107133	0.0523295	0.0341075	0.17906	0.152956	0.103457	0	0.094473	0.164441	0.0993905	0.0795492	0.140266	0	0.125867	0.0304571	0.19581	0	0.0658703	0.187272	0.117746	0.0668926	0.0813064	0.0642852	0.00705487	0.0352083	0.0293614	0.0400879	0.0659664	0	0.0386559	0.120693	0.130097	0.125406	0.148469	0.0460818	0.0194438	0	0
ANO3	0.117681	0.079982	0.0619542	0.0997114	0.14271	0.100667	0.0985704	0.0706428	0.0687545	0.0539761	0.0233249	0.016166	0.168547	0.0446898	0.0519543	0.0653613	0	0.049689	0.0397546	0.0637142	0.0721599	0.0432832	0.313369	0.012377	0.0775233	0.11067	0	0.10022	0.104695	0.0799184	0.0706314	0.061604	0.0405738	0.0440804	0.071204	0.0263391	0.0543549	0.0441826	0	0.105764	0.152396	0.0500464	0.0442883	0.0985176	0.0230835	0.0124441	0.0506982	0
MUC15	0	0	0	0	0	0	0	0	0	0	0	0	0	0	0	0	0	0	0	0	0	0	0	0	0	0	0	0	0	0	0	0	0	0	0	0	0	0	0	0	0	0	0	0	0	0	0	0
SLC5A12	0.0150725	0.0057587	0.00383058	0.0225531	0	0.00460764	0.0492403	0.00935768	0.00400565	0.0371628	0	0.0088599	0	0	0.00259863	0	0	0	0.00632569	0.00988021	0.02277	0.0139054	0	0	0.0099552	0	0	0.0095464	0.0170235	0.0083545	0.00264215	0	0.00259399	0	0	0	0.0162094	0.00492821	0	0.0267345	0	0.0602722	0.00294148	0	0.0101984	0.00530721	0.0318179	0
FIBIN	0	0	0.00165966	0	0.0275542	0	0	0.00738359	0.00946432	0	0.00290228	0.0122063	0	0	0	0	0	0	0.00283602	0	0.00333064	0	0	0	0	0	0	0	0.00542517	0	0	0	0.00126164	0	0	0	0	0.00298824	0	0	0	0	0	0	0	0	0	0
BBOX1	0.0422107	0.0651522	0.035161	0.0355633	0	0.0284573	0.0107227	0.0113622	0.00623237	0	0.00718766	0.0109662	0	0.0226175	0.00300561	0	0	0	0.00912314	0	0.0108675	0.0032766	0	0.0211711	0.00117159	0.0399682	0	0	0.057969	0.0191619	0	0.00815792	0.0100955	0.0230481	0	0.0114612	0.00298453	0.00343065	0	0.0100665	0.0154322	0	0.00683603	0	0.00858953	0.048285	0	0
CCDC34	0.107282	0.0956183	0.109249	0.240675	0.224169	0.162385	0.275688	0.16972	0.118594	0.102566	0.138107	0.0657266	0.122433	0.0549366	0.0899212	0.238222	0	0.110176	0.138297	0.08576	0.118705	0.114199	0.316511	0.0608829	0.106444	0.228118	0	0.223731	0.204317	0.164597	0.150097	0.11736	0.116578	0.0982971	0.0498776	0.10396	0.136647	0.185599	0	0.114169	0.125623	0.157765	0.146135	0.387892	0.238491	0.149225	0.0704942	0
LGR4	0.292127	0.461904	0.270745	0.348365	0.292347	0.372727	0.308115	0.25557	0.257751	0.270969	0.286584	0.199919	0.330877	0.406127	0.307244	0.22034	0	0.384357	0.328448	0.325738	0.270412	0.247147	0.572844	0.124036	0.325345	0.35549	0	0.396169	0.519534	0.292435	0.286234	0.338254	0.270539	0.36312	0.317384	0.34727	0.265698	0.263294	0	0.352984	0.429302	0.351665	0.423927	0.366908	0.319694	0.224085	0.203826	0
LIN7C	0.179798	0.118679	0.175153	0.186426	0.234435	0.279236	0.284544	0.245133	0.140643	0.220537	0.26366	0.15106	0.203312	0.112355	0.097131	0.128013	0	0.203771	0.303612	0.157231	0.171897	0.183285	0.165313	0.158876	0.240061	0.30545	0	0.406269	0.360512	0.245495	0.202786	0.266086	0.181472	0.168255	0.303923	0.148751	0.19583	0.222655	0	0.290845	0.180963	0.286971	0.162421	0.214161	0.307962	0.120532	0.027621	0
BDNF	0.285342	0.807169	0.413869	0.813909	0.802844	0.560433	0.478412	0.485232	0.518664	0.484894	0.422156	0.605622	0.870964	0.567254	0.52912	0.598402	0	0.540136	0.556578	0.619814	0.539279	0.347306	0.620559	0.451362	0.556541	0.442218	0	0.524435	0.806858	0.598515	0.500396	0.414173	0.413563	0.540237	0.365367	0.56995	0.428678	0.612045	0	0.583841	0.855231	0.373479	0.536345	0.729912	0.347092	0.46324	0.278854	0
KIF18A	0.00593898	0.00463074	0.00703656	0.0223165	0	0	0	0.00644862	0.00502728	0.00313569	0.00375637	0.00373215	0.0496953	0.0129751	0.00163243	0.00997445	0	0	0	0	0	0.00556675	0	0.00178209	0.0125576	0.00923267	0	0.00554085	0.0216671	0	0	0	0.00140887	0	0	0.0157732	0.0190989	0	0	0.00146347	0.0061553	0.0108265	0	0	0.00826949	0	0	0
METTL15	0.528003	0.488945	0.313859	0.495521	0.54672	0.518181	0.45582	0.35781	0.35197	0.334641	0.39265	0.307511	0.656566	0.294552	0.380841	0.438262	0	0.50285	0.426392	0.378026	0.343755	0.24537	0.669775	0.123609	0.447808	0.593693	0	0.50963	0.552074	0.567324	0.329951	0.253197	0.32412	0.34231	0.505769	0.404907	0.323288	0.359413	0	0.484921	0.55487	0.377353	0.604231	0.613659	0.388139	0.253926	0.356569	0
KCNA4	0.0999733	0.0232057	0.0851743	0.0690471	0.103819	0.0605159	0.119299	0.0953664	0.0556108	0.073909	0.0779101	0.0561402	0.0245867	0.168668	0.0502033	0.135797	0	0.0803573	0.13808	0.133139	0.0788897	0.0816384	0	0.0643064	0.0903662	0.0528415	0	0.0681785	0.104333	0.102558	0.141108	0.153569	0.0731275	0.0828757	0.0579651	0.0276244	0.0954008	0.0824751	0	0.124438	0.14621	0.0647103	0.154336	0.113703	0.0462206	0.0524585	0.0167227	0
ARL14EP	0.226652	0.236558	0.175535	0.293052	0.203467	0.240038	0.334135	0.224631	0.172011	0.16347	0.189414	0.120728	0.192221	0.170412	0.141821	0.15985	0	0.212689	0.27885	0.183524	0.181685	0.135781	0.581203	0.132813	0.194902	0.18623	0	0.250056	0.278633	0.232294	0.235198	0.175246	0.14376	0.216437	0.17688	0.141293	0.204522	0.184299	0	0.281399	0.145765	0.181123	0.238505	0.508974	0.188394	0.171792	0.101721	0
MPPED2	0.250947	0.122665	0.0591586	0.207399	0.354742	0.117919	0.0765087	0.132821	0.156618	0.0374049	0.166154	0.0535748	0.23467	0.143511	0.123556	0.290167	0	0.185128	0.113194	0.230214	0.119093	0.0793055	0	0.127999	0.0793289	0.0513381	0	0.162248	0.0418255	0.0988187	0.173215	0.085685	0.0507912	0.00367173	0.109033	0.0699686	0.0231388	0.114234	0	0.143787	0.0198921	0.0432068	0.138192	0.0226248	0.113003	0.0519687	0.038499	0
DCDC1	0.454253	0.288187	0.275596	0.209688	0.264452	0.312673	0.49142	0.334643	0.184025	0.166112	0.24067	0.263104	0.366946	0.248844	0.310157	0.20252	0	0.264667	0.365962	0.229981	0.289193	0.319506	0.0924348	0.241886	0.219077	0.31639	0	0.403474	0.360764	0.387017	0.251882	0.268309	0.271845	0.227173	0.297506	0.196207	0.154666	0.215567	0	0.208079	0.312892	0.277404	0.390544	0.621474	0.276538	0.233936	0.0150209	0
DNAJC24	0.332127	0.345299	0.265627	0.385542	0.382908	0.424512	0.268199	0.238521	0.184629	0.26401	0.334832	0.227682	0.45861	0.251118	0.412713	0.345333	0	0.371284	0.326175	0.283184	0.268438	0.241907	0.357056	0.209433	0.293076	0.371412	0	0.298946	0.186103	0.370126	0.177073	0.165785	0.260042	0.174043	0.312353	0.26974	0.233642	0.234382	0	0.379687	0.373357	0.201745	0.356134	0.230408	0.270938	0.155405	0.165137	0
IMMP1L	0.434883	0.411351	0.259995	0.42482	0.39241	0.441969	0.265802	0.329226	0.262189	0.295583	0.280463	0.272461	0.525745	0.295498	0.320658	0.404552	0	0.333599	0.426579	0.315845	0.330083	0.231467	0.247658	0.20974	0.301299	0.375959	0	0.371501	0.435087	0.435764	0.279391	0.25551	0.267451	0.341612	0.322489	0.263018	0.250456	0.275762	0	0.347714	0.351734	0.280705	0.387145	0.389915	0.317067	0.173528	0.123743	0
ELP4	0.501638	0.518745	0.321543	0.610978	0.462914	0.483117	0.320748	0.346102	0.281009	0.489534	0.376703	0.35292	0.708798	0.392889	0.463462	0.348893	0	0.473701	0.461114	0.403075	0.40536	0.304027	0.807017	0.149923	0.375033	0.577236	0	0.552177	0.5773	0.639156	0.366981	0.305787	0.277505	0.245326	0.374303	0.357175	0.408338	0.337118	0	0.448514	0.611152	0.470961	0.560371	0.701999	0.334911	0.281014	0.247476	0
PAX6	0.0361477	0	0.0113501	0	0.0195418	0.00278747	0	0	0.00764261	0	0.00150039	0	0	0	0	0	0	0	0.0109303	0	0.011936	0.00157798	0	0.0144024	0.0145522	0.000735567	0	0	0.0125446	0	0	0.0230049	0.00293922	0	0	0	0.0144071	0	0	0	0	0	0.0154868	0.100792	0	0	0	0
AL035078.4	0.0139966	0.00509633	0.0131412	0.0331451	0.0187007	0	0.0121525	0.0174763	0.00179349	0	0.00151871	0.00725575	0.0195218	0	0.00110229	0.00605265	0	0	0.0116663	0	0.00645583	0.0352217	0	0.0063414	0.00440904	0.010824	0	0.0145815	0.0220704	0.027147	0	0.0100456	0.0067564	0	0.0084207	0	0.00402796	0.0141049	0	0	0	0	0.00831874	0	0.0011982	0	0.00507269	0
RCN1	0.0461323	0.00255152	0.0223036	0.0420205	0.0332874	0.0307175	0.0524736	0.0462288	0.0148658	0.00691935	0.0220075	0.0178504	0.0296248	0.0486152	0.00217084	0.0148183	0	0	0.0295401	0.0448198	0.0202854	0.0282063	0	0.00730063	0.0303361	0.0211911	0	0.0449619	0.0129579	0.020856	0.0203607	0.0158015	0.010873	0	0.00265036	0	0.0178639	0.0374378	0	0.0123309	0.0570711	0	0.0213336	0.0905251	0.0238051	0.0111504	0	0
WT1	0	0	0.00244494	0.00678397	0	0	0	0.00193872	0.00503239	0	0	0	0	0	0.00973069	0	0	0	0	0	0	0	0	0	0.00279109	0.010926	0	0	0	0	0	0	0.00190641	0.0220384	0.00264115	0	0	0	0	0	0	0	0	0	0	0.00723429	0	0
EIF3M	0.265727	0.276113	0.203668	0.316135	0.262407	0.204089	0.287214	0.288945	0.208522	0.134173	0.189755	0.0834211	0.402445	0.275237	0.145693	0.331117	0	0.300586	0.269599	0.194675	0.232013	0.198797	0.0614107	0.159411	0.176454	0.303211	0	0.24049	0.43791	0.197158	0.199542	0.311017	0.180439	0.18728	0.164253	0.181042	0.206141	0.214656	0	0.28812	0.313611	0.273383	0.302473	0.232287	0.267855	0.220789	0.220706	0
CCDC73	0.0265169	0.00647646	0.0390737	0.115837	0.0843686	0.0440704	0.0342898	0.0601977	0.0486698	0.00843507	0.0178504	0.00828287	0.0620849	0.0909987	0.0125066	0.00997445	0	0.0491149	0.0705906	0.0137511	0.0494654	0.0517869	0	0.0522048	0.0346139	0.0365531	0	0.0507485	0.125458	0.0763797	0.00615353	0.0572567	0.0259641	0.0978427	0.0217219	0.0291865	0.0130788	0.052658	0	0.036308	0.0581569	0.0475499	0.0845324	0	0.0517145	0.0453069	0.0404558	0
PRRG4	0.00542923	0	0.00435832	0.0105957	0.035963	0.00451815	0	0.006039	0.00689066	0	0	0	0	0.0157622	0.00193559	0.0116843	0	0	0.00389842	0.0109372	0.00263752	0.00664949	0	0	0	0	0	0	0	0.0197883	0	0.0178329	0.00065394	0	0.00790285	0.0189427	0.00539654	0.0100991	0	0.00734075	0	0	0.00997252	0	0.0164972	0	0	0
QSER1	0.445133	0.426962	0.284207	0.429586	0.52203	0.406441	0.354167	0.301727	0.251652	0.346481	0.242602	0.240461	0.598279	0.360555	0.287773	0.289313	0	0.4895	0.340687	0.293009	0.318486	0.218824	0.522808	0.112765	0.340179	0.411823	0	0.373563	0.526958	0.450122	0.262298	0.250084	0.275162	0.285932	0.305641	0.289102	0.30486	0.304434	0	0.396314	0.542982	0.46172	0.383712	0.641124	0.288183	0.221295	0.115512	0
DEPDC7	0.00264971	0	0	0.0272365	0.0129937	0	0	0	0.00189223	0	0	0	0	0	0	0	0	0	0	0	0	0.00336287	0	0	0.00224228	0	0	0	0	0	0	0	0.00690187	0.115849	0	0	0.00595545	0	0	0	0	0	0	0	0	0	0	0
TCP11L1	0.292638	0.325571	0.237338	0.406504	0.332201	0.202006	0.235306	0.23257	0.230296	0.183567	0.239934	0.164865	0.305004	0.286564	0.258806	0.333822	0	0.440069	0.364072	0.272347	0.268995	0.213424	0.624802	0.202734	0.235956	0.309043	0	0.236104	0.392806	0.334731	0.268713	0.27861	0.225918	0.260242	0.219502	0.195301	0.226812	0.189295	0	0.264361	0.378504	0.304973	0.369975	0.365683	0.239738	0.183145	0.261942	0
CSTF3	0.38105	0.332762	0.250796	0.436878	0.466329	0.357819	0.424255	0.306164	0.258193	0.322392	0.253962	0.223459	0.471061	0.216517	0.257559	0.405364	0	0.478738	0.364655	0.28846	0.381219	0.22075	0.621238	0.131495	0.312547	0.401652	0	0.523738	0.663885	0.507686	0.319042	0.277504	0.243895	0.287908	0.328056	0.217078	0.235301	0.273287	0	0.355364	0.437014	0.439259	0.438417	0.490343	0.319784	0.235602	0.222661	0
HIPK3	0.323111	0.4198	0.229156	0.453564	0.396437	0.306565	0.329388	0.292841	0.245455	0.284569	0.2529	0.210247	0.380856	0.247701	0.24981	0.34785	0	0.327071	0.322197	0.300938	0.236449	0.218848	0.393256	0.103483	0.291611	0.452728	0	0.388932	0.387887	0.329949	0.273458	0.299893	0.2616	0.229448	0.271779	0.257898	0.268688	0.269958	0	0.262061	0.400307	0.298426	0.363579	0.547889	0.284626	0.220643	0.328844	0
KIAA1549L	0.334736	0.21699	0.166304	0.382305	0.202557	0.147984	0.340361	0.219291	0.123378	0.126162	0.272221	0.145102	0.762679	0.285018	0.225076	0.339085	0	0.339256	0.286969	0.283251	0.220079	0.176057	0.774442	0.13967	0.502041	0.374029	0	0.328461	0.560994	0.418384	0.202474	0.314244	0.223025	0.188262	0.377019	0.149803	0.193814	0.196092	0	0.306391	0.647644	0.258827	0.358819	0.641694	0.263866	0.252749	0.11142	0
AL049629.2	0.000758809	0.00321057	0.000262355	0.00851563	0	0	0	0	0.00450882	0	0	0	0	0	0	0	0	0	0.00593315	0	0	0	0	0	0	0	0	0	0	0.0051407	0	0	0	0	0	0	0	0.00260023	0	0	0	0	0	0	0	0	0	0
CD59	0.00241987	0.00652352	0.0411207	0.0652953	0.0292842	0.0273183	0.0745592	0.0376153	0.0379998	0.0254445	0.0337076	0.0147757	0.0169783	0.0362777	0.0217972	0.0581412	0	0	0.0464247	0.0338825	0.0387363	0.0399966	0	0.101896	0.0232732	0.0490184	0	0	0.0362803	0.00840212	0.0137185	0.0116699	0.0333681	0.0218919	0.0117549	0.00731367	0.0241981	0.0425158	0	0.0123389	0.0246679	0.0648808	0.0282912	0	0.0296175	0.0149538	0.00936835	0
FBXO3	0.301627	0.246984	0.229672	0.445881	0.356517	0.320338	0.300427	0.313197	0.228621	0.206126	0.259826	0.227448	0.338481	0.234891	0.236099	0.31857	0	0.370682	0.355721	0.286107	0.243757	0.177158	0.307898	0.19684	0.29876	0.313977	0	0.439571	0.530393	0.384955	0.29226	0.281934	0.202231	0.258823	0.281237	0.166888	0.272692	0.238934	0	0.292196	0.405558	0.304446	0.393433	0.2718	0.317298	0.205783	0.21189	0
LMO2	0	0	0.0120933	0.0137045	0.0160268	0	0.00567351	0.0208494	0	0	0.000962652	0.0103268	0	0	0.00579401	0	0	0	0.00406033	0	0	0	0	0.00393118	0.00517431	0.00186477	0	0.00694173	0.00181969	0	0.0115821	0.00753104	0.00183295	0	0	0	0.00343966	0.00733496	0	0	0	0	0.0122985	0.0386256	0	0	0	0
CAPRIN1	0.246436	0.31904	0.200121	0.263206	0.280593	0.236377	0.319302	0.248287	0.181223	0.173581	0.216532	0.224985	0.263743	0.242728	0.221681	0.247753	0	0.320662	0.308804	0.215038	0.187861	0.181562	0.347768	0.138945	0.238039	0.280382	0	0.308374	0.354978	0.33574	0.222833	0.30769	0.191284	0.228275	0.217834	0.158416	0.203503	0.201167	0	0.209866	0.253904	0.236968	0.359709	0.47046	0.308466	0.169329	0.108743	0
NAT10	0.212427	0.203306	0.176466	0.227638	0.301534	0.251093	0.21263	0.245854	0.207242	0.258212	0.172238	0.0850711	0.329629	0.246761	0.225071	0.191407	0	0.349999	0.240533	0.260236	0.250203	0.213504	0.0978352	0.187773	0.129084	0.220641	0	0.186345	0.237063	0.244861	0.205795	0.203952	0.199802	0.325522	0.180571	0.201045	0.160312	0.208246	0	0.228536	0.261329	0.234869	0.297173	0.202685	0.201638	0.178747	0.138953	0
ABTB2	0.022555	0.0299669	0.0317756	0.0646929	0.051644	0.0240796	0.0186615	0.0391371	0.0199884	0.0354191	0.0188728	0	0.0376427	0.110376	0.00866144	0.0427326	0	0.0080951	0.0159213	0	0.0314357	0.02207	0	0.0448727	0.0131829	0.0106672	0	0.0403656	0.103627	0.0173552	0.0161945	0.0349007	0.0215727	0.0126386	0.0376363	0.0013477	0.0139405	0.0291043	0	0.0136328	0.0334511	0.0386212	0.0466286	0	0.00217352	0.0379705	0.018994	0
CAT	0.0798204	0.125917	0.099629	0.0945953	0.20595	0.117256	0.0306647	0.132744	0.131785	0.0920091	0.0904714	0.109944	0.119511	0.129918	0.107029	0.181982	0	0.16459	0.180533	0.119044	0.158742	0.137982	0	0.165738	0.10074	0.0563265	0	0.0661696	0.0975141	0.134404	0.0843019	0.150363	0.0882843	0.120517	0.077362	0.083179	0.0668194	0.163079	0	0.0976056	0.146125	0.0129793	0.147075	0.0299184	0.0612741	0.131961	0.0450348	0
ELF5	0	0	0.00462026	0.00718598	0	0	0	0	0.00254201	0	0	0	0	0	0.00102938	0	0	0	0.00312442	0	0	0	0	0	0	0	0	0	0	0	0	0.00772545	0	0	0	0	0.00574095	0	0	0	0	0	0	0	0	0.0193808	0	0
EHF	0	0	0	0	0	0	0.00638634	0.0035543	0	0	0	0	0	0	0	0	0	0	0	0.00392842	0	0	0	0	0.00360006	0	0	0	0.00966075	0	0	0	0.000771951	0	0	0	0	0	0	0	0.0129121	0	0	0	0	0	0	0
APIP	0.200037	0.218389	0.225335	0.36592	0.277339	0.284466	0.187577	0.168997	0.142011	0.159219	0.253783	0.101462	0.133853	0.154939	0.167127	0.0908147	0	0.470138	0.28139	0.133959	0.223645	0.175052	0.384347	0.0971205	0.115025	0.203636	0	0.239077	0.22586	0.114433	0.176452	0.212147	0.153657	0.103186	0.194598	0.118201	0.194676	0.134132	0	0.174769	0.162828	0.0953293	0.259488	0.149812	0.14907	0.198002	0	0
PDHX	0.461431	0.392814	0.287245	0.476574	0.43152	0.417998	0.340286	0.291801	0.266644	0.317123	0.266363	0.205132	0.472865	0.167519	0.244655	0.407138	0	0.517694	0.346399	0.30789	0.278344	0.247577	1.01972	0.106293	0.358451	0.412003	0	0.483147	0.525615	0.400042	0.333047	0.394685	0.271912	0.219367	0.29493	0.282974	0.275592	0.248193	0	0.359505	0.426041	0.440885	0.49727	0.609842	0.300911	0.158841	0.134122	0
CD44	0.00809891	0	0.00958951	0	0	0.00517198	0	0.00636434	0.00712082	0	0	0	0.0355689	0	0.0171754	0.01106	0	0	0.00833188	0	0.00214474	0.00813935	0	0.00590369	0	0.0159711	0	0.0175375	0.0176604	0.00414474	0.00424103	0.00749422	0.0147628	0.0261178	0	0	0.00179557	0.0085289	0	0.00431956	0	0.00392686	0.00390187	0	0	0.0131271	0	0
SLC1A2	0.245282	0.296119	0.245918	0.407207	0.390108	0.351031	0.288786	0.272173	0.284386	0.271307	0.237038	0.205061	0.55046	0.196397	0.220303	0.30559	0	0.232359	0.303105	0.316767	0.272392	0.2368	0.597123	0.149186	0.299689	0.242169	0	0.362315	0.352202	0.329032	0.263424	0.205643	0.254501	0.163109	0.275105	0.29221	0.202426	0.164752	0	0.207125	0.385956	0.0931458	0.250372	0.470995	0.133638	0.370735	0.183951	0
PAMR1	0.0457352	0.0706554	0.00470398	0.0062344	0	0.0301179	0.010417	0.0288706	0.0121228	0.00843507	0.0484141	0.00810542	0.0156888	0.0290672	0.0811983	0.0160104	0	0.128354	0.0452751	0.064372	0.0778426	0.02212	0	0.0101935	0.0232151	0.0126354	0	0	0.0734873	0.0501891	0.017881	0.00616326	0.0310387	0.00367173	0.0257771	0.0442006	0.00727201	0.00920793	0	0.0109198	0.00801409	0.0155207	0.0508914	0	0	0.00453208	0	0
FJX1	0.0188773	0.0132328	0.0341598	0.00986745	0.0583663	0.0364391	0.0550381	0.0597463	0.0301273	0.00848781	0.0388789	0.0133352	0.0670623	0.0241238	0.0134562	0.0449029	0	0.0264702	0.0784602	0.0290051	0.0362794	0.00663007	0	0.0176954	0.0254396	0.034559	0	0.0253329	0.0113612	0.0185704	0.0214866	0.00968773	0.0284321	0.0460583	0.0197882	0.0242697	0.0319436	0.0260257	0	0.0385592	0.0872029	0.0224328	0.0277936	0.0405038	0.019238	0.00428712	0.010535	0
TRIM44	0.409988	0.413046	0.272629	0.61821	0.529887	0.431351	0.353457	0.390141	0.254888	0.376525	0.255301	0.292695	0.625007	0.293017	0.288432	0.495839	0	0.392744	0.449474	0.326999	0.296396	0.307221	0.637704	0.22737	0.295115	0.473257	0	0.461323	0.670744	0.509274	0.240386	0.261856	0.23327	0.211036	0.410526	0.256927	0.282145	0.355296	0	0.38306	0.576649	0.435644	0.482186	0.68127	0.393897	0.176336	0.0887113	0
LDLRAD3	0.196441	0.357517	0.203378	0.215008	0.304981	0.310239	0.167946	0.217519	0.228057	0.316122	0.234673	0.175925	0.339281	0.097827	0.150205	0.373921	0	0.231993	0.283158	0.270696	0.269458	0.228877	0.244927	0.169981	0.205812	0.218325	0	0.343075	0.27697	0.308302	0.158141	0.145136	0.203246	0.108845	0.126064	0.284591	0.130424	0.224456	0	0.208285	0.234159	0.130067	0.184937	0.206876	0.235221	0.266863	0.373924	0
COMMD9	0.0438749	0.108221	0.107901	0.200423	0.120052	0.11344	0.171076	0.135162	0.119929	0.102567	0.0738075	0.0717732	0.235026	0.188664	0.0640402	0.110195	0	0.200086	0.195276	0.101445	0.0931472	0.0966515	0.0924348	0.0542659	0.0674158	0.123139	0	0.116095	0.137182	0.153078	0.100305	0.125221	0.0820602	0.0947901	0.0556039	0.133335	0.0734453	0.127707	0	0.14693	0.0934149	0.149425	0.203667	0.0593776	0.104768	0.057438	0.0370307	0
PRR5L	0.0474865	0	0.0177424	0.0110973	0.0270015	0.0329288	0.0219716	0.0264399	0.0167122	0.0753042	0.0180489	0.00623356	0	0.0225834	0.0175068	0.0272189	0	0.0539799	0.0193859	0.0219051	0.0105303	0.028567	0	0.00606534	0.028753	0.00844769	0	0.0134868	0.0307124	0.0460274	0	0.01758	0.00922779	0.0291577	0.0750898	0.0286549	0.00457882	0.0309544	0	0.0310354	0.0368591	0.00928463	0.0225786	0	0.0110814	0.0137523	0.0189426	0
TRAF6	0.297732	0.262174	0.164608	0.246572	0.2933	0.203662	0.342208	0.198086	0.162478	0.201038	0.168648	0.133438	0.330756	0.181813	0.13359	0.171807	0	0.215644	0.228451	0.140881	0.16078	0.208435	0.220882	0.0986621	0.235441	0.348118	0	0.256851	0.436338	0.347877	0.180688	0.289299	0.179119	0.16289	0.357738	0.160039	0.218964	0.176624	0	0.287347	0.269545	0.243052	0.328045	0.470808	0.278722	0.115313	0.0997877	0
RAG1	0	0.074051	0.0205803	0.0163795	0.0187054	0.0198189	0.0602707	0.023958	0.00770549	0.0194281	0.0152645	0.0264944	0	0	0.00509928	0.0102639	0	0.0299641	0.0261769	0.0122888	0.0141372	0.0154713	0	0.00949152	0.013088	0.0643248	0	0.0135374	0.0350294	0.016221	0.0329713	0.0276828	0.0244555	0.0214647	0.0403451	0.0182024	0.0102264	0.0363621	0	0.00507666	0.0336613	0	0.0495796	0	0.034518	0	0.00466077	0
RAG2	0	0	0.0064521	0.0187156	0.0519791	0	0	0.00985087	0.00134544	0	0	0.00393413	0	0	0	0.0193578	0	0	0.00312276	0	0	0.00608937	0	0.0131275	0.0133705	0	0	0	0.0260218	0.0361559	0.00119162	0	0.000696394	0	0.00123183	0	0.00177523	0	0	0.00798965	0	0.00322406	0	0	0.00333743	0	0.0346541	0
C11orf74	0.231188	0.252633	0.179202	0.280815	0.303961	0.199646	0.298873	0.211994	0.176577	0.167496	0.165493	0.166756	0.233455	0.134335	0.145522	0.21122	0	0.307045	0.25711	0.209473	0.165065	0.145357	0.256374	0.11335	0.196115	0.255073	0	0.342273	0.307303	0.212687	0.160265	0.224013	0.147738	0.245839	0.203143	0.174439	0.21133	0.203017	0	0.298855	0.158455	0.257267	0.192345	0.191977	0.25854	0.13997	0.0816806	0
LRRC4C	0.744133	0.588415	0.459437	0.653076	0.512635	0.353804	0.625985	0.479851	0.472235	0.575145	0.540472	0.44839	0.977785	0.715934	0.509942	0.489776	0	0.634297	0.541931	0.57768	0.476247	0.397847	0.462843	0.411736	0.562877	0.681213	0	0.530302	0.721529	0.643581	0.61008	0.513831	0.429308	0.32511	0.595758	0.436284	0.42186	0.408584	0	0.714552	0.799861	0.736709	0.639042	1.01478	0.532297	0.55984	0.42881	0
API5	0.249738	0.360295	0.221603	0.369453	0.224378	0.242144	0.419405	0.287814	0.201681	0.206609	0.285568	0.247266	0.373001	0.229939	0.169893	0.239529	0	0.237833	0.346509	0.211319	0.24154	0.219012	0.143449	0.137487	0.290227	0.270945	0	0.222783	0.352437	0.373405	0.293977	0.30738	0.199686	0.220409	0.22598	0.176272	0.205369	0.238261	0	0.261875	0.272755	0.201767	0.338302	0.309521	0.301086	0.154125	0.132892	0
TTC17	0.400714	0.488839	0.249167	0.595834	0.430531	0.408024	0.256761	0.244317	0.258498	0.235022	0.251846	0.214285	0.703464	0.175162	0.187022	0.313937	0	0.423053	0.306716	0.324366	0.297533	0.181554	0.873615	0.185459	0.279259	0.475346	0	0.489019	0.601984	0.555874	0.272359	0.237871	0.218469	0.200077	0.339574	0.381176	0.241097	0.214841	0	0.301939	0.422957	0.464685	0.538893	0.858464	0.377573	0.177705	0.0671397	0
HSD17B12	0.338123	0.528579	0.300851	0.580983	0.509234	0.468237	0.372046	0.32343	0.320785	0.308178	0.30123	0.28616	0.697028	0.386092	0.331471	0.453824	0	0.520486	0.348552	0.416015	0.400816	0.310362	0.546653	0.324916	0.364866	0.392085	0	0.506419	0.664121	0.478563	0.367757	0.435152	0.337319	0.3559	0.400182	0.364311	0.351747	0.342954	0	0.354932	0.447486	0.513606	0.496984	0.749129	0.460658	0.353868	0.378423	0
ALKBH3	0.186763	0.133368	0.151841	0.215363	0.198028	0.221077	0.213513	0.154407	0.176008	0.172231	0.120144	0.198264	0.31661	0.123872	0.113738	0.117081	0	0.244669	0.134325	0.236991	0.180224	0.134441	0	0.115498	0.147854	0.235823	0	0.221726	0.184375	0.221848	0.194344	0.166854	0.142638	0.083919	0.102474	0.144502	0.133611	0.183653	0	0.191447	0.26403	0.116426	0.22966	0.198617	0.144673	0.127626	0.0512957	0
C11orf96	0	0	0.00207253	0	0	0	0	0.00288239	0.00785108	0.00342463	0	0.00366313	0.0239509	0	0	0	0	0	0	0.004149	0.00214474	0.00481792	0	0	0.00224228	0	0	0.0206784	0	0.0124116	0.00401941	0.0110187	0.0013023	0	0	0	0.00428939	0.00170029	0	0.00395004	0	0	0.00527798	0	0	0	0	0
ACCSL	0	0.00520541	0.00242954	0	0	0	0	0	0	0	0	0	0	0	0	0	0	0	0	0.0208317	0	0.00144151	0	0	0.0020409	0.00106717	0	0	0	0	0	0.0210174	0.000813224	0.00406441	0	0.00479803	0	0.0047031	0	0.00590912	0	0.0131812	0.0119477	0	0	0	0	0
ACCS	0.0908051	0.0873878	0.0318913	0.0311768	0.0349871	0.0212658	0.0271168	0.0462766	0.0757232	0.0888349	0.0580627	0.0392829	0.0784448	0.0366304	0.0485462	0.062666	0	0.157945	0.0588799	0.0318339	0.0453862	0.0558709	0	0.0384557	0.0347605	0.036967	0	0.0497425	0.040178	0.0451056	0.0438741	0.0277857	0.0284718	0.0102874	0.0222471	0.0575933	0.016954	0.030211	0	0.0398822	0.0647299	0.0679636	0.0612052	0.0312493	0.0188497	0.0470663	0.0195338	0
EXT2	0.375317	0.423511	0.298691	0.472169	0.348288	0.442848	0.327194	0.320778	0.263651	0.303243	0.275617	0.230662	0.542382	0.283952	0.320591	0.307552	0	0.456711	0.349957	0.261684	0.268927	0.214017	0.712276	0.147202	0.341255	0.50593	0	0.435572	0.595265	0.511221	0.252934	0.328157	0.251059	0.186716	0.351599	0.289685	0.289214	0.235695	0	0.362855	0.469718	0.416096	0.419268	0.753088	0.29142	0.218187	0.249941	0
ALX4	0.0053979	0	0.00529055	0.0143001	0.00561747	0	0	0	0.00797797	0.00313569	0.00325803	0.00412659	0	0.0249545	0.0082845	0	0	0	0.0148136	0.00356996	0.0175269	0.00339483	0	0.020098	0	0	0	0.01013	0.0137231	0.0167164	0	0.0163208	0.00191796	0	0.00531126	0	0.00232037	0	0	0	0	0.0153002	0.00339743	0	0	0.0210569	0	0
CD82	0.0182969	0.0857179	0.00728326	0.0202849	0.0478611	0.00525831	0.00806671	0.00752903	0.00631238	0.00641718	0	0.00555823	0	0	0.00859477	0.0273323	0	0	0	0	0.0218622	0.00128116	0	0	0.00694777	0.0192173	0	0.00554085	0.0158594	0.00562563	0.0128946	0.0182319	0.00702974	0	0	0.0123628	0.00901867	0.022089	0	0.00570566	0	0	0.0253362	0	0.00740861	0	0	0
TSPAN18	0.00373276	0.00141541	0.0342911	0.032422	0.183477	0.0673149	0.039456	0.0207263	0.0379065	0.0877795	0.011466	0.0392426	0.126448	0.00739292	0.0180979	0.0780301	0	0.0295202	0.00752757	0.0545427	0.00645583	0.0234824	0	0.0112715	0.0440195	0.0367738	0	0.0123442	0.0470698	0.03263	0.0194093	0.0103262	0.0158552	0.0256326	0.021558	0.00352906	0.0367934	0.0463475	0	0.0562749	0.0307181	0.0118315	0.053957	0	0	0.0107317	0.0903262	0
TP53I11	0.00225905	0.00141541	0.0250642	0.0107417	0.0486853	0.0887647	0.0532298	0.0363088	0.0272258	0.0766768	0.00979545	0.00638219	0.0910584	0	0.0230734	0.00814229	0	0.00817917	0.0598206	0.034187	0.0090067	0.0328249	0	0	0.0183448	0.0273117	0	0.0323862	0.026012	0.0136218	0.0590971	0.0403928	0.0553422	0	0.0609387	0.0142584	0.059529	0.025342	0	0.0556144	0.0460809	0.0441858	0.00645583	0	0.0444821	0.0599929	0	0
PRDM11	0.215804	0.213156	0.187612	0.255928	0.225303	0.155309	0.246579	0.226121	0.208603	0.188606	0.157727	0.130152	0.29472	0.166793	0.245017	0.255424	0	0.24277	0.153713	0.195188	0.202877	0.191588	0.460844	0.127729	0.211224	0.190351	0	0.111648	0.155081	0.235527	0.159734	0.243351	0.165509	0.28276	0.132686	0.209724	0.142809	0.146335	0	0.147237	0.303924	0.154189	0.146365	0.275009	0.21339	0.119338	0.158781	0
SYT13	0.212304	0.249411	0.198113	0.319026	0.300315	0.246909	0.338118	0.257091	0.158451	0.179504	0.192599	0.0764688	0.30145	0.194656	0.150824	0.196773	0	0.304454	0.287199	0.216694	0.20201	0.171963	0	0.118868	0.237149	0.277863	0	0.320401	0.280344	0.286321	0.241589	0.217696	0.17614	0.105911	0.198467	0.148644	0.175482	0.205587	0	0.231925	0.232797	0.228894	0.243157	0.34645	0.216935	0.177945	0.0812403	0
CHST1	0.383549	0.46118	0.323078	0.487084	0.483182	0.370041	0.300675	0.345627	0.266324	0.297784	0.279326	0.224605	0.594109	0.213107	0.297576	0.280857	0	0.437583	0.418498	0.386328	0.325083	0.264977	0.611767	0.199621	0.352926	0.442914	0	0.523121	0.541985	0.453212	0.308808	0.269285	0.284344	0.293013	0.291207	0.300924	0.308645	0.242371	0	0.331893	0.513243	0.402234	0.431379	0.62472	0.456386	0.219222	0.118622	0
SLC35C1	0.00736058	0.00463074	0.0183334	0.0224108	0.0407847	0.0239549	0.016979	0.0307122	0.0260937	0.018481	0.0322702	0.0222049	0.0338154	0	0.0156803	0	0	0.028038	0.0339072	0.0538727	0.0305809	0.00627719	0	0.0176509	0.0293484	0.0232199	0	0.0505584	0	0	0.0238943	0.0157434	0.0276563	0	0.0187955	0.0136019	0.0162651	0.0257898	0	0.0426114	0.0163234	0	0.00659124	0	0.036982	0.00662766	0	0
CRY2	0.363598	0.466335	0.280201	0.368155	0.417338	0.456166	0.368047	0.351771	0.288272	0.236958	0.342935	0.236592	0.653384	0.259853	0.303013	0.365636	0	0.375872	0.412326	0.346587	0.330121	0.223795	0.421812	0.158906	0.327904	0.458188	0	0.368007	0.540394	0.492979	0.332366	0.319662	0.259155	0.241773	0.33404	0.28626	0.281668	0.282372	0	0.271358	0.483588	0.422215	0.446986	0.35132	0.316902	0.247412	0.18651	0
MAPK8IP1	0.237343	0.191927	0.180676	0.215913	0.276174	0.24168	0.299202	0.198036	0.134838	0.178709	0.194932	0.095795	0.343109	0.146848	0.194389	0.120102	0	0.225438	0.265789	0.202201	0.18484	0.135038	0.512942	0.125117	0.257251	0.22643	0	0.261423	0.192332	0.308575	0.237576	0.200939	0.174397	0.203016	0.189869	0.199882	0.141813	0.196236	0	0.164345	0.357806	0.153492	0.138432	0.259288	0.32708	0.145353	0.123562	0
C11orf94	0	0	0.00247471	0	0	0	0	0	0	0	0.00251479	0	0	0	0	0	0	0	0	0	0	0	0	0	0	0	0	0	0	0	0.00384037	0	0	0	0	0	0	0	0	0.00293563	0	0	0	0	0	0	0	0
PEX16	0.0633021	0.0599577	0.0632617	0.0792969	0.0280969	0.0318467	0.0802573	0.103244	0.048154	0.0150516	0.0461985	0.0867124	0.151051	0.0888464	0.0532308	0.125504	0	0.136813	0.0659184	0.0759014	0.042298	0.0298521	0	0.0709869	0.0415451	0.0267558	0	0.0887249	0.0634918	0.0396088	0.050695	0.0663387	0.0401577	0.0629388	0.0166343	0.0509527	0.0589417	0.0563936	0	0.0484151	0.064034	0.0119272	0.0667886	0.0237717	0.0492964	0.0466188	0.0136386	0
LARGE2	0	0	0	0	0	0	0	0.00516431	0	0	0	0	0	0	0	0	0	0	0	0	0	0	0	0	0	0	0	0	0	0	0	0	0	0	0	0	0	0	0	0	0	0	0	0	0	0	0	0
PHF21A	0.410885	0.42408	0.289919	0.608278	0.409098	0.274797	0.335524	0.240393	0.249734	0.26076	0.293074	0.311451	0.880746	0.272418	0.35149	0.294868	0	0.546531	0.476163	0.483686	0.365764	0.245272	0.828487	0.21334	0.384608	0.488531	0	0.452958	0.598162	0.716394	0.32943	0.321931	0.250224	0.270289	0.399954	0.302191	0.283645	0.284493	0	0.382441	0.686835	0.485943	0.559251	0.851868	0.357729	0.263973	0.11688	0
CREB3L1	0.0385394	0.0573843	0.0275852	0.0821652	0.0507294	0.0123986	0.00836113	0.0375575	0.053225	0.0244981	0.0259918	0.0717813	0.091234	0.0220283	0.0453217	0.0942694	0	0.0545357	0.00845205	0.0465768	0.024096	0.0501662	0.0924348	0.013716	0.083641	0.0410303	0	0.0184254	0.11432	0.030877	0.0290297	0.0395343	0.030522	0.0506	0.0433409	0.057493	0.0143144	0.0207132	0	0.0459518	0.0943338	0	0.0421861	0.103417	0.0333297	0.0669846	0.0773118	0
DGKZ	0.375099	0.30424	0.223313	0.39057	0.305627	0.51435	0.287131	0.266665	0.217724	0.242715	0.293566	0.218524	0.436148	0.348621	0.215964	0.278481	0	0.333835	0.356566	0.342988	0.254872	0.213706	0.705213	0.177078	0.322446	0.425834	0	0.483797	0.567308	0.636029	0.260423	0.161771	0.239399	0.225238	0.448768	0.235139	0.156937	0.253506	0	0.264722	0.318296	0.292907	0.460749	0.87347	0.344424	0.116142	0.0653214	0
MDK	0.0116343	0.0633357	0.0175777	0.0158512	0.0856741	0.0528684	0.0693633	0.0376153	0.0303489	0.0121135	0.00859684	0.00360195	0.0390428	0.0521351	0.0221725	0.00988577	0	0.184083	0.0218195	0.0259902	0.00888218	0.00657714	0	0.00981801	0.039302	0.00704901	0	0.0188816	0.0266272	0.0339673	0.0183728	0.0234209	0.0143408	0.0211381	0.00835314	0.0403288	0.00231073	0.0296726	0	0.0236057	0.13024	0.0143167	0.0205708	0.0793776	0.0306294	0.0714327	0	0
AMBRA1	0.36701	0.4054	0.222342	0.461272	0.513637	0.376287	0.335461	0.37897	0.224611	0.278626	0.308365	0.268418	0.680421	0.301719	0.271695	0.384133	0	0.301119	0.353217	0.321877	0.265543	0.184565	0.677672	0.166104	0.365415	0.394985	0	0.495874	0.611776	0.52849	0.325289	0.282102	0.194593	0.152871	0.345012	0.271626	0.251241	0.282847	0	0.388527	0.542055	0.3996	0.388089	0.855117	0.347242	0.244867	0.138097	0
HARBI1	0.0254306	0.00811228	0.0347895	0.0524377	0.035306	0.0554965	0.0186698	0.0150053	0.0328179	0.0593872	0.0249994	0.00894228	0.0375187	0.0645501	0.0163789	0.0540477	0	0.0257716	0.033826	0.00826956	0.0181512	0.00895157	0	0.0136801	0.0121739	0.0147619	0	0	0.0588503	0.0149326	0.0200421	0.00480305	0.0302109	0.0217972	0.0183101	0.00967531	0.00655734	0.0371219	0	0.0348836	0.0367924	0.0525512	0.0425148	0.0514877	0.0187231	0.00432245	0	0
ATG13	0.160774	0.250287	0.206951	0.284244	0.247988	0.294982	0.220653	0.270271	0.21435	0.15184	0.139018	0.150949	0.372125	0.27094	0.185468	0.239511	0	0.271241	0.311364	0.262409	0.211091	0.18844	0.260133	0.171028	0.210246	0.259534	0	0.301129	0.363206	0.255873	0.227823	0.242954	0.20241	0.16037	0.228973	0.170599	0.178183	0.219889	0	0.180157	0.228223	0.272041	0.4214	0.360064	0.20923	0.109973	0.174622	0
ARHGAP1	0.217742	0.234191	0.193053	0.223773	0.146644	0.210802	0.154681	0.22714	0.216069	0.108958	0.175858	0.18138	0.423005	0.264086	0.182955	0.157295	0	0.210351	0.225348	0.219556	0.226495	0.16745	0.646238	0.136519	0.231889	0.185951	0	0.190675	0.208462	0.177635	0.24761	0.234926	0.166325	0.134891	0.162273	0.159114	0.152162	0.215317	0	0.306518	0.351895	0.242209	0.27236	0.292265	0.208351	0.124647	0.117033	0
ZNF408	0.0119306	0.00520483	0.017733	0	0	0.00531879	0.0589469	0.0108598	0.00959534	0.0373312	0.00948281	0.0142856	0	0.0183353	0.00555249	0.020468	0	0.00991947	0.0325527	0.00294604	0.0237529	0.00905278	0	0.0063414	0.00808534	0.0176063	0	0.0580091	0.0146043	0	0.0283096	0.0168613	0.0139912	0.0161156	0.00205296	0	0.0131901	0.0110101	0	0.0159826	0.00713192	0.016603	0.025333	0	0.0121952	0	0.0159182	0
F2	0	0	0.0095782	0.0147908	0	0	0	0.00426106	0	0	0	0	0.0355689	0.0140244	0	0	0	0	0.00460503	0.00842592	0	0.00287431	0	0.0229159	0	0	0	0.0057071	0.0146694	0	0	0	0.00213667	0	0	0.00580862	0.00574095	0	0	0	0	0.0108504	0	0	0	0.0045146	0	0
CKAP5	0.348292	0.476757	0.256594	0.510977	0.455285	0.323735	0.266583	0.264219	0.238109	0.247855	0.326999	0.273024	0.540723	0.263628	0.260363	0.353838	0	0.551148	0.369672	0.331315	0.312602	0.226999	0.205247	0.126374	0.365044	0.447589	0	0.428752	0.490935	0.492009	0.394305	0.262706	0.272801	0.323385	0.306627	0.294551	0.297604	0.247034	0	0.332121	0.434024	0.440075	0.469389	0.699601	0.355607	0.249304	0.222819	0
LRP4	0.039798	0.0384691	0.0969389	0.104965	0.0991901	0.0723864	0.177378	0.255656	0.203503	0.0902612	0.120865	0.0718881	0.178579	0.211561	0.0983424	0.094647	0	0.103739	0.240215	0.129721	0.221285	0.0557775	0.0924348	0.0632317	0.0490011	0.048729	0	0.0542523	0.136693	0.100549	0.170353	0.170096	0.127144	0.0947022	0.0660341	0.0984888	0.0992207	0.137275	0	0.0810324	0.0491383	0.0680114	0.330003	0.149733	0.138049	0.0767883	0.0666207	0
C11orf49	0.45271	0.51566	0.277415	0.470229	0.451348	0.512262	0.286394	0.3144	0.197223	0.255654	0.336282	0.294832	0.702409	0.206277	0.292165	0.419812	0	0.471297	0.338083	0.337631	0.260573	0.29726	0.544242	0.127285	0.346166	0.45182	0	0.526087	0.494219	0.526924	0.326076	0.298101	0.21954	0.137179	0.350208	0.174521	0.226931	0.247182	0	0.394644	0.557961	0.491739	0.47814	0.925761	0.42159	0.239158	0.123825	0
ARFGAP2	0.213368	0.154947	0.134314	0.0842303	0.309587	0.183299	0.238187	0.187749	0.158104	0.0405769	0.161842	0.0967026	0.248601	0.123958	0.21316	0.146741	0	0.234871	0.226025	0.167048	0.19292	0.150732	0.342473	0.126173	0.179588	0.187585	0	0.27045	0.199693	0.18513	0.239188	0.171633	0.166584	0.142067	0.138477	0.093601	0.157886	0.199006	0	0.168948	0.138371	0.140265	0.151781	0.433225	0.18779	0.158821	0.0744435	0
PACSIN3	0.0104447	0.0132466	0.00335092	0.017384	0	0.0316018	0.00836113	0.0250421	0.0217313	0.00778558	0.0101585	0.00128446	0.00855488	0.0549872	0.0300707	0	0	0.0265533	0.00418319	0.00351472	0.00499581	0.0146083	0	0.00677159	0.0222501	0.0044326	0	0.00777962	0.0288752	0.03981	0	0	0.00789058	0	0.0373436	0.00903721	0.0210903	0.0177472	0	0.0167641	0.113749	0.0199822	0.0104229	0	0.00888249	0.0130224	0.0324013	0
DDB2	0.202906	0.120619	0.121785	0.234656	0.170147	0.136097	0.135753	0.212377	0.142093	0.19844	0.132003	0.125299	0.288388	0.276158	0.186902	0.154768	0	0.1534	0.166362	0.179753	0.139865	0.145402	0.40692	0.0694981	0.11143	0.233497	0	0.16438	0.187487	0.200335	0.0881442	0.204028	0.173999	0.107862	0.154123	0.127194	0.162136	0.156018	0	0.114478	0.13159	0.125036	0.256697	0.0661619	0.138587	0.175524	0.0622705	0
ACP2	0.020216	0.0337376	0.0559062	0.152618	0.0913309	0.103304	0.0419233	0.0764664	0.0464867	0.0365133	0.0382069	0.0206609	0.111585	0.0590539	0.0820363	0.0786008	0	0.114749	0.0969841	0.0869742	0.133689	0.061714	0	0.0323606	0.0694199	0.0778967	0	0.0976124	0.0397465	0.126094	0.0559051	0.0528662	0.052118	0.035227	0.0220212	0.0262991	0.0301889	0.0662884	0	0.0434263	0.0890991	0.0425124	0.0598346	0	0.0527871	0.0568767	0.00936835	0
NR1H3	0.133687	0.116051	0.08619	0.128275	0.164308	0.0714436	0.106987	0.154384	0.135298	0.101324	0.0372712	0.039879	0.0819031	0.0962788	0.122724	0.191932	0	0.163584	0.0920304	0.117012	0.0916462	0.126563	0.381332	0.0907564	0.0478561	0.0708734	0	0.060928	0.074334	0.0516234	0.111421	0.112968	0.089133	0.0712736	0.109323	0.0575313	0.105708	0.0950198	0	0.100382	0.0977057	0.033354	0.115345	0.0843418	0.0908906	0.071787	0.0531494	0
MADD	0.34783	0.320626	0.236072	0.375099	0.360009	0.395577	0.266104	0.271603	0.239873	0.224766	0.269317	0.251295	0.593768	0.364386	0.285069	0.30506	0	0.391328	0.401182	0.276558	0.243629	0.178418	0.289839	0.124693	0.294989	0.385057	0	0.320321	0.404143	0.382533	0.307546	0.297617	0.23874	0.222827	0.287157	0.265117	0.189396	0.233297	0	0.321206	0.404603	0.359126	0.377976	0.469718	0.288145	0.196233	0.129452	0
MYBPC3	0	0.0175364	0.00270459	0.0253463	0.0334043	0	0.010011	0	0.00705156	0	0.00540727	0	0	0	0	0	0	0	0.0271564	0	0	0.00355042	0	0	0	0.0136539	0	0	0.0156581	0.00395695	0.0135173	0.0122524	0.0033158	0	0	0.011904	0.00179557	0.00442257	0	0	0.0334511	0	0.0154299	0	0.0046899	0.00425108	0	0
SPI1	0.0044086	0	0.0123281	0.00210987	0.00583138	0	0	0.0124632	0.00544664	0.00137115	0	0	0	0.0140244	0.00387234	0.00814229	0	0	0.0101859	0.0107542	0.0179829	0.000830245	0	0	0.00374616	0	0	0.00970603	0	0.00432801	0.00741545	0.00506555	0.00160845	0	0	0.00946285	0.00554292	0.00550592	0	0.00993283	0.0337602	0.0118139	0.026733	0	0	0.0394391	0	0
SLC39A13	0.0698843	0.0999473	0.0613038	0.0967915	0.179063	0.0829425	0.122216	0.103016	0.0921137	0.0188198	0.115071	0.0205571	0.19995	0.142369	0.0803559	0.0553947	0	0.227934	0.071375	0.0636841	0.0780825	0.0397677	0	0.0557128	0.0374556	0.0884617	0	0.0540564	0.112229	0.12978	0.0840536	0.0830156	0.0666183	0.0167485	0.016126	0.0334754	0.0743631	0.0917812	0	0.0719019	0.0561483	0.0866561	0.142756	0.191604	0.0916196	0.0439669	0.114628	0
PSMC3	0.0482524	0.0874744	0.0666224	0.141332	0.132049	0.0429304	0.153174	0.0984435	0.06831	0.0598626	0.0833622	0.0406235	0.0150443	0.145208	0.1172	0.110396	0	0.176995	0.0863206	0.0693705	0.117359	0.0851653	0	0.101997	0.112053	0.0459774	0	0.106366	0.149638	0.10404	0.130259	0.104382	0.0558953	0.0296941	0.0267562	0.063403	0.0899644	0.117926	0	0.102761	0.151273	0.0349739	0.123755	0.106483	0.0735003	0.0676969	0.0821105	0
RAPSN	0	0	0.00381267	0	0	0	0	0	0	0.0170603	0	0	0	0	0	0.0143721	0	0	0	0.00878078	0	0	0	0	0	0	0	0	0	0	0.0047474	0	0	0	0	0	0	0	0	0	0	0	0	0	0	0	0	0
CELF1	0.27048	0.364001	0.179897	0.551034	0.412842	0.353206	0.17305	0.211716	0.199295	0.288104	0.287219	0.251503	0.51284	0.19779	0.123922	0.409484	0	0.434127	0.297066	0.238584	0.285859	0.196586	0.315416	0.147321	0.324292	0.432273	0	0.249404	0.636588	0.43616	0.258494	0.285048	0.175571	0.271041	0.343528	0.239261	0.213906	0.182097	0	0.349937	0.433724	0.337129	0.434335	0.718566	0.318948	0.205662	0.0529288	0
NDUFS3	0.17542	0.0666925	0.137117	0.146951	0.218797	0.123421	0.285599	0.175445	0.141459	0.0758615	0.117274	0.136323	0.157826	0.141042	0.143301	0.105267	0	0.449715	0.198331	0.0980031	0.123144	0.138352	0.141124	0.0799012	0.137357	0.165991	0	0.134557	0.206809	0.0890237	0.136562	0.171065	0.0870091	0.100762	0.0932068	0.0644106	0.122656	0.145833	0	0.111365	0.228943	0.122471	0.15802	0.129472	0.163702	0.181219	0.19067	0
KBTBD4	0.0375165	0.00989045	0.0698508	0.0496322	0.0123251	0.061647	0.0674795	0.0395884	0.0405413	0.0217947	0.0387605	0.038123	0.0320004	0.0400498	0.0375488	0.09479	0	0.060129	0.124253	0.0202854	0.0307787	0.059805	0	0.0359917	0.0298267	0.00513371	0	0.0839317	0.0712754	0.0683328	0.0950606	0.0545778	0.0427348	0.0212312	0.0131178	0.00351903	0.0275028	0.0448632	0	0.0263114	0.0654225	0	0.110624	0.0592435	0.0532314	0.0388123	0.0863965	0
FAM180B	0	0	0	0	0	0	0.00572585	0.00959761	0	0	0.000756288	0	0	0	0	0	0	0	0	0.00836115	0	0	0	0	0	0	0	0.0151065	0	0	0	0	0.000667266	0	0	0	0	0	0	0	0	0	0	0	0.00269438	0	0	0
C1QTNF4	0.131667	0.182943	0.16704	0.260968	0.199213	0.183372	0.428119	0.303759	0.177417	0.079249	0.151949	0.0848344	0.103132	0.23308	0.122048	0.273411	0	0.260703	0.368103	0.132337	0.250746	0.216501	0	0.169739	0.400045	0.235152	0	0.149601	0.275154	0.199104	0.308754	0.223084	0.13972	0.0873177	0.115876	0.104915	0.196094	0.147693	0	0.168886	0.227266	0.238156	0.230145	0.375277	0.277581	0.443366	0.0781158	0
MTCH2	0.227585	0.370551	0.232131	0.358291	0.446681	0.313529	0.219931	0.253476	0.241667	0.211045	0.225117	0.171587	0.372419	0.330546	0.239445	0.390955	0	0.341791	0.315773	0.314346	0.280619	0.225938	0.248303	0.103756	0.21043	0.270826	0	0.325254	0.386181	0.320197	0.264294	0.282564	0.211335	0.205422	0.231743	0.230021	0.216506	0.261534	0	0.342336	0.390963	0.249577	0.405275	0.411784	0.25464	0.12964	0.269707	0
AGBL2	0.00925625	0.00581069	0.0272793	0.0307697	0.0457311	0.00460764	0.0169135	0.00359371	0	0.0044222	0.0013322	0.0122063	0	0.021465	0.00272284	0.0356593	0	0.0451078	0	0.00890952	0.0110619	0.0102825	0	0	0	0.00897136	0	0.0171048	0.0476834	0	0.00171138	0.0244018	0.00322468	0.0037245	0.00880108	0.00854596	0.0187806	0.00704695	0	0.0054777	0.0120593	0.00345881	0.00390187	0	0	0	0	0
FNBP4	0.422835	0.522474	0.242246	0.521765	0.493155	0.473949	0.328741	0.293939	0.30081	0.292538	0.299808	0.178585	0.644307	0.202778	0.224718	0.51349	0	0.511894	0.412531	0.380311	0.296879	0.195385	0.802849	0.063705	0.292494	0.433839	0	0.427727	0.609009	0.488124	0.265463	0.167961	0.23826	0.291019	0.34264	0.217977	0.28925	0.321157	0	0.409839	0.522429	0.399585	0.518987	0.750411	0.313672	0.186327	0.128768	0
NUP160	0.289804	0.27699	0.239943	0.373904	0.412158	0.290915	0.289563	0.268682	0.23403	0.240877	0.208204	0.228301	0.435114	0.369789	0.250585	0.338702	0	0.375474	0.26487	0.278192	0.315714	0.230285	0.350517	0.170345	0.238599	0.254186	0	0.286356	0.418975	0.3189	0.261556	0.276142	0.238139	0.27168	0.190871	0.28935	0.246331	0.290956	0	0.281064	0.359544	0.323278	0.414066	0.308166	0.279434	0.170175	0.0601264	0
PTPRJ	0.408145	0.552235	0.269721	0.499776	0.50481	0.428556	0.328599	0.389211	0.344224	0.312623	0.298682	0.295288	0.665607	0.389169	0.345608	0.42878	0	0.468869	0.36989	0.332249	0.410519	0.332833	0.620904	0.334575	0.385644	0.510597	0	0.457976	0.461174	0.453318	0.339624	0.34219	0.303975	0.338161	0.404985	0.424079	0.306302	0.26082	0	0.437416	0.624764	0.419902	0.483904	0.669425	0.401427	0.186256	0.193072	0
FOLH1	0.00848622	0.00804656	0.00420066	0.00466938	0.00637504	0.00611101	0.0509112	0.0109988	0.00274818	0.00885687	0.0426222	0.00426463	0.0355689	0	0.00201155	0	0	0.035323	0.00249571	0.00151404	0.00571704	0.0128153	0	0.0355465	0.0125918	0	0	0.0137152	0.047355	0.00728322	0.0218289	0	0.0101484	0	0.0159172	0	0.00298544	0.022689	0	0	0.0413766	0	0.0147711	0.0525618	0	0.0156161	0.0195338	0
TRIM48	0.00409128	0	0.00131984	0	0	0	0	0	0	0	0	0	0	0	0	0	0	0	0	0	0.00341397	0	0	0	0	0	0	0	0	0	0	0	0.000748791	0	0.00209518	0	0	0	0	0	0.00977395	0	0	0	0	0	0	0
TRIM51	0	0	0.000819257	0	0	0	0.00985027	0.00276284	0	0.000980812	0.00264256	0	0	0	0	0	0	0	0	0	0	0	0.128285	0	0	0	0	0	0	0.00310872	0	0.00408114	0.00103609	0	0	0	0.00492078	0	0	0	0	0	0.00302451	0	0	0	0	0
OR5AS1	0	0	0	0	0	0	0.00638634	0	0	0	0	0.00785599	0	0	0	0	0	0	0	0	0	0	0	0	0	0	0	0	0	0	0	0	0.00150362	0	0	0	0	0	0	0	0	0	0	0	0	0	0	0
OR9G4	0.00159768	0	0.00143086	0	0	0	0.0222116	0.00603055	0.00355125	0	0	0	0	0.00825119	0	0	0	0	0.00253061	0	0.00276919	0	0	0	0	0	0	0	0	0	0	0	0	0	0	0	0	0	0	0	0	0	0.00390187	0	0	0	0	0
LRRC55	0.0129905	0.017897	0.0124198	0.019935	0.0275638	0.0190366	0	0.0179041	0.023277	0.00313569	0.0366059	0.0171994	0.0846841	0	0.0283181	0.051653	0	0.0335151	0.0142037	0.0205767	0.0111566	0.0152574	0.0924348	0.0254895	0.0317108	0.0318025	0	0.064482	0.0102276	0.0344552	0.0192707	0	0.0319326	0	0.0308054	0.0120605	0.0106525	0.00828196	0	0.0363336	0.116885	0.0261999	0.0165007	0	0.0202215	0.0701455	0	0
APLNR	0	0	0.00163153	0	0	0	0.0161292	0	0	0	0	0	0	0	0	0	0	0	0	0	0	0	0	0	0	0	0	0	0	0	0	0	0.00331879	0	0	0	0	0	0	0	0	0	0	0	0	0	0	0
TNKS1BP1	0.144398	0.168317	0.0733598	0.153787	0.0820378	0.096705	0.107728	0.108087	0.124079	0.093144	0.0871736	0.0457803	0.320259	0.0936624	0.100946	0.10069	0	0.224193	0.10177	0.198942	0.0866832	0.0876047	0.239054	0.078584	0.0296657	0.0960529	0	0.152615	0.0720066	0.189394	0.0922947	0.184043	0.0918	0.0936327	0.0443334	0.173903	0.0473649	0.110744	0	0.116779	0.152705	0.0743886	0.0941251	0.0688146	0.0517378	0.0636996	0.0677173	0
SSRP1	0.126176	0.15029	0.10738	0.228241	0.127723	0.0663505	0.208033	0.160203	0.143829	0.205793	0.074325	0.0593836	0.165212	0.138525	0.123578	0.0636299	0	0.164443	0.129569	0.11661	0.101026	0.0990687	0	0.09025	0.169298	0.178684	0	0.194407	0.175824	0.124757	0.173589	0.143434	0.126729	0.0748036	0.110824	0.11475	0.12217	0.136836	0	0.17855	0.175423	0.126254	0.149172	0.257011	0.17548	0.0880885	0.0667844	0
P2RX3	0.00476807	0	0.0049944	0	0	0	0	0.0035543	0.00659952	0	0.00215939	0	0	0	0	0	0	0	0	0	0.00240121	0.00711274	0	0	0.00189647	0	0	0	0.0062956	0	0.00936756	0	0	0.0066445	0	0	0	0	0	0	0	0	0.00943918	0	0	0	0	0
AP000781.2	0	0	0.000380789	0	0	0	0	0	0	0	0	0	0	0	0	0	0	0	0	0	0	0	0	0	0	0	0	0	0	0	0	0	0	0	0.00418279	0	0.00558619	0	0	0	0	0	0	0	0	0	0	0
RTN4RL2	0.229882	0.385995	0.272951	0.391029	0.351676	0.277686	0.306193	0.295746	0.285184	0.313254	0.235357	0.1897	0.597348	0.234637	0.271873	0.400116	0	0.51794	0.330017	0.299784	0.318952	0.221461	0.644323	0.159449	0.222509	0.27638	0	0.262057	0.380661	0.31838	0.323542	0.350627	0.220056	0.127238	0.165355	0.249912	0.228929	0.276514	0	0.281444	0.468377	0.2682	0.317123	0.41641	0.224381	0.195219	0.131543	0
SLC43A1	0.126804	0.065119	0.0767643	0.0831217	0.111255	0.0593899	0.106032	0.103985	0.0866477	0.060801	0.0607056	0.0398336	0.0997138	0.018188	0.132436	0.104055	0	0.271169	0.0593113	0.0932656	0.0661062	0.0780488	0.0500663	0.0631352	0.079353	0.0933814	0	0.188599	0.0563435	0.108233	0.116135	0.0532765	0.0541875	0.0525363	0.0754243	0.114363	0.0782332	0.12269	0	0.0923298	0.134467	0.0379441	0.0490623	0.102648	0.105315	0.0665409	0.0195338	0
TIMM10	0.00894315	0.00849022	0.0252746	0.0643587	0.0537916	0.00664986	0.107671	0.0647328	0.0375057	0.00819326	0.022441	0.00327166	0.0320004	0.0420585	0.0368238	0.0607158	0	0.045908	0.112224	0.0349221	0.0535173	0.0217515	0	0.0537826	0.0520119	0	0	0.0261729	0.0356521	0.0320643	0.026351	0.0674056	0.0265437	0.0180357	0.00417307	0.0138466	0.0729414	0.0462961	0	0.0327724	0.0765908	0.04992	0.0404857	0.0393461	0.0909747	0.0045146	0.027621	0
SMTNL1	0	0	0.00363736	0	0	0	0	0	0.00474835	0	0	0	0	0	0.00555249	0	0	0	0.00793898	0	0	0	0	0	0.00346862	0.0106432	0	0.0115471	0.0128437	0	0	0.0179652	0	0	0	0	0.00149437	0.00242513	0	0	0	0	0.0133008	0	0.00462249	0.0135511	0	0
UBE2L6	0.0440331	0.0233927	0.0423428	0	0.0435757	0.0387282	0.0766265	0.0757247	0.0234723	0.0410053	0.019589	0.00933432	0	0.0546473	0.0219711	0	0	0.0325725	0.0713896	0.012755	0.0328474	0.0145921	0	0.0290178	0.0155026	0.00565702	0	0.0272158	0.0650577	0.0198467	0.0541956	0.0335648	0.0269085	0.00325074	0.0258448	0.0149513	0.0433916	0.0539726	0	0.0910444	0.0187907	0.0538819	0.0506312	0	0.0388697	0.0149538	0.0315335	0
SERPING1	0.106057	0.0416561	0.0827475	0.0536957	0.00202299	0.0959215	0.126651	0.0724924	0.0644598	0.0617314	0.0765655	0.0455829	0.187879	0.0956756	0.0635576	0.0676228	0	0.0436035	0.116381	0.0469935	0.0440587	0.0533986	0	0.0184487	0.0692021	0.0166413	0	0.158064	0.0260938	0.0896192	0.1067	0.0402632	0.0583345	0.0258826	0.0371907	0.015642	0.0576123	0.0503369	0	0.105595	0.0535398	0.176256	0.0750011	0	0.0408826	0.0174234	0.0189426	0
YPEL4	0.0961432	0.151118	0.148767	0.178488	0.210913	0.159699	0.1931	0.17124	0.144057	0.0811686	0.114168	0.100085	0.223669	0.14954	0.150557	0.244304	0	0.220402	0.200817	0.113872	0.141829	0.139718	0	0.110126	0.109678	0.208533	0	0.256777	0.272221	0.190447	0.178131	0.211427	0.150407	0.0588793	0.0905851	0.0785707	0.157795	0.205454	0	0.124698	0.227079	0.126844	0.309564	0.14339	0.187956	0.0239957	0.0478036	0
CLP1	0.016534	0.048108	0.0245867	0.0880725	0.023672	0.0393771	0.072523	0.016143	0.02626	0.0188835	0.00901395	0.00955923	0.0394009	0.0421899	0.0468959	0.083676	0	0.0374286	0.0329573	0.0150024	0.0344898	0.0266439	0	0.0404625	0.0104795	0.0128584	0	0.0572882	0.0204797	0.0474457	0.0276084	0	0.0223601	0.0211227	0.00441821	0.029249	0.0457051	0.0467836	0	0.0154776	0.0247428	0	0.0167442	0	0.0378405	0.0864641	0.0159182	0
ZDHHC5	0.116207	0.10823	0.132432	0.183591	0.120266	0.138659	0.197132	0.131054	0.150667	0.117139	0.13161	0.0529774	0.22577	0.0958195	0.10986	0.184347	0	0.100424	0.190554	0.104581	0.144588	0.12672	0.104511	0.0764273	0.114478	0.082004	0	0.170848	0.113467	0.196227	0.141002	0.137956	0.121552	0.114839	0.146112	0.141855	0.139941	0.176985	0	0.174807	0.205802	0.143178	0.172307	0.362483	0.168976	0.100473	0.0176957	0
MED19	0.0783224	0.105349	0.088935	0.116868	0.100245	0.0745532	0.134195	0.146204	0.0701097	0.0618826	0.0730392	0.0314993	0.0762201	0.152469	0.0897315	0.0599439	0	0.12319	0.11036	0.054386	0.0943562	0.112818	0	0.0745223	0.0537069	0.0947975	0	0.107587	0.0830763	0.0745734	0.152091	0.147463	0.0633314	0.0227855	0.0375029	0.0412783	0.0861455	0.102039	0	0.0984626	0.123006	0.155852	0.133808	0.111903	0.0729156	0.0861776	0.0583014	0
TMX2-CTNND1	0.00151642	0	0.000519357	0	0	0	0	0.00129593	0	0	0	0	0	0	0	0	0	0	0	0	0	0.00293331	0	0	0.00402081	0	0	0.00562785	0	0	0	0	0	0	0.0137953	0	0	0	0	0	0	0	0	0	0	0	0	0
BTBD18	0	0.00361994	0.0172088	0.0335294	0.0235025	0	0	0.0237274	0.0116403	0.00982296	0.00785422	0.00353428	0	0.0760513	0.00899701	0.00813668	0	0.0505476	0.00942259	0	0.0151174	0.0220303	0	0.0197781	0	0	0	0.0293319	0.0229959	0.0393831	0.00297617	0.0587518	0.00800167	0	0.00835314	0	0.0110424	0.0191629	0	0	0.100313	0.00724661	0.0823358	0	0.00533932	0	0	0
CTNND1	0.252503	0.172126	0.191934	0.32007	0.28406	0.269617	0.295059	0.213234	0.174553	0.241572	0.22159	0.136143	0.426095	0.21886	0.278598	0.351796	0	0.543003	0.248052	0.19287	0.231663	0.211678	0.0614107	0.133672	0.251913	0.275255	0	0.246426	0.417807	0.331786	0.18353	0.29324	0.203679	0.198459	0.263314	0.158376	0.170855	0.196578	0	0.298841	0.383711	0.288008	0.31088	0.443141	0.270173	0.163629	0.0951689	0
OR9Q1	0.00904879	0	0.0157449	0.0189696	0.018837	0	0	0.00287969	0.00507399	0	0.00214634	0	0	0	0.011292	0.0160499	0	0	0.0244311	0	0.0123805	0.0111324	0	0.023696	0	0.0188149	0	0	0.00507835	0.0209339	0.00187158	0.0327374	0.00368632	0.0037245	0.00203006	0.0219796	0.00428939	0.0133248	0	0.00813239	0	0	0.0256264	0.0300951	0	0	0	0
OR9I1	0	0	0	0	0	0	0	0	0	0	0.00449743	0	0	0	0	0	0	0	0	0	0	0	0	0	0	0	0	0	0	0	0	0	0	0	0	0	0	0	0	0	0	0	0	0	0	0	0	0
OR9Q2	0	0	0	0	0	0.00278747	0	0	0	0	0	0	0	0	0	0	0	0	0	0	0	0	0	0	0	0	0	0	0.00642085	0	0	0	0	0	0	0	0	0	0	0	0	0	0	0	0	0	0	0
OR5B2	0	0	0	0	0	0	0	0.00647448	0	0	0	0	0	0	0	0	0	0.00583518	0	0	0	0	0	0	0	0	0	0	0	0	0	0	0	0	0.00149544	0	0	0.00126517	0	0	0	0	0.0025573	0	0	0	0	0
OR5B12	0.00293615	0	0	0	0	0	0	0	0	0	0	0	0	0	0.00888061	0	0	0	0	0	0	0	0	0	0	0	0	0	0	0	0	0	0	0	0	0	0	0	0	0	0	0	0	0	0	0	0	0
LPXN	0.134205	0.108676	0.116255	0.191896	0.204268	0.205144	0.0750387	0.171077	0.135956	0.0952212	0.146877	0.104775	0.167395	0.215033	0.162909	0.182485	0	0.24913	0.208495	0.144548	0.186825	0.11273	0.102946	0.109854	0.112889	0.112074	0	0.21232	0.166492	0.210997	0.130064	0.161588	0.103352	0.0871159	0.152751	0.130864	0.11936	0.166401	0	0.166126	0.16397	0.11784	0.174946	0.130927	0.0849721	0.104745	0.0404659	0
ZFP91-CNTF	0.0278719	0	0.0126046	0.0320362	0.0354298	0.0180426	0	0.0311506	0.00980292	0.0346632	0.00500414	0.00920431	0	0	0.0038799	0	0	0	0.0112562	0.0163824	0.0112868	0.00601712	0	0.00924125	0.0185937	0.0190824	0	0.0247468	0.0124655	0.0145056	0.02117	0.026842	0.0050718	0.02377	0	0.0293594	0	0.0165856	0	0.0117475	0.00857164	0	0.0172056	0	0.0154387	0	0	0
CNTF	0	0	0	0	0	0	0	0	0	0	0	0	0	0	0	0	0	0	0	0	0	0	0	0	0	0.00171066	0	0	0	0.00299228	0	0	0	0	0	0	0	0.00335975	0	0	0	0	0	0	0	0	0	0
GLYAT	0.0441763	0.0228709	0.0495614	0.0295287	0.0179748	0.0516302	0.0288934	0.0391773	0.00775965	0.0503276	0.0229277	0.0742234	0	0	0.00833269	0.00663432	0	0.0257919	0.0121032	0.0644382	0.00298472	0.0554301	0.1717	0.00600192	0.0171739	0.0250203	0	0.0615747	0.0495847	0.0206011	0.044616	0.0740661	0.0265917	0.0098186	0.0443475	0.0460452	0.0379922	0.0581818	0	0.0921393	0.0238419	0.0305386	0.0370035	0	0.0361059	0.0624181	0	0
GLYATL2	0.219483	0.281644	0.131583	0.263885	0.219736	0.288419	0.17257	0.188681	0.23485	0.194659	0.21244	0.222317	0.302297	0.129403	0.167766	0.039148	0	0.164201	0.192585	0.25485	0.107078	0.201653	0.1717	0.159771	0.205073	0.185466	0	0.232665	0.216935	0.174305	0.136695	0.097872	0.208075	0.137058	0.0962134	0.266929	0.153775	0.256081	0	0.250508	0.257585	0.177545	0.161006	0.28194	0.237262	0.110892	0.192958	0
GLYATL1	0.00782684	0.0039545	0.0157472	0.0138574	0.0155529	0	0	0.00634556	0.0106869	0.0120021	0.0234824	0.00654871	0	0	0.0221854	0	0	0	0.0130361	0.0175405	0.00886769	0.00762985	0.1717	0.00866674	0.0154436	0.0223578	0	0.0167583	0.0208711	0.0398407	0.00641566	0.0417668	0.0112837	0.00870907	0.0166301	0.0108619	0.0185829	0.0100551	0	0	0.0352089	0.0123889	0.0147475	0	0.0120823	0	0.00507269	0
FAM111B	0	0	0	0	0	0	0	0	0	0	0	0	0	0	0	0	0	0	0	0	0	0.00122049	0	0	0	0	0	0	0.00761876	0	0	0	0.00217125	0	0	0	0	0	0	0	0	0	0	0	0	0	0	0
FAM111A	0.0364551	0	0.0102893	0	0	0	0	0.00315971	0	0	0.0030756	0	0	0	0	0	0	0	0	0	0.00424291	0	0	0	0.00882568	0	0	0	0	0	0.00699014	0	0.00296543	0	0.0143363	0	0.0024055	0	0	0	0	0	0.00272745	0	0	0	0	0
DTX4	0.114127	0.15923	0.0846963	0.127978	0.148198	0.0518493	0.158904	0.0998078	0.11673	0.0780798	0.168949	0.0900313	0.166255	0.102549	0.11472	0.109471	0	0.13103	0.151319	0.165218	0.0987395	0.161841	0.0924348	0.0962571	0.0910503	0.187645	0	0.195129	0.145646	0.12958	0.0868512	0.101168	0.0806062	0.0701895	0.0816106	0.0677315	0.11491	0.11533	0	0.173429	0.238525	0.105958	0.11476	0.0918588	0.116553	0.0663974	0.159725	0
MPEG1	0	0	0	0	0	0	0	0	0	0	0	0	0	0	0	0	0	0	0	0	0	0	0	0	0	0	0	0	0	0	0	0.00502679	0	0	0	0	0	0	0	0	0	0	0	0	0	0	0	0
OR5AN1	0.0152959	0	0	0	0	0	0	0	0	0	0.00847421	0	0	0	0.010842	0	0	0	0	0	0	0	0	0	0	0	0	0	0	0	0	0	0	0	0	0	0	0	0	0	0	0	0.00164027	0	0	0	0	0
OR4D10	0	0	0	0	0	0	0	0	0	0	0	0	0.0131225	0	0	0	0	0	0.00273359	0	0	0.000577296	0	0	0	0	0	0	0.0164464	0	0	0	0.00254246	0	0	0	0.00264316	0	0	0	0	0	0	0	0	0.00453208	0	0
OR4D9	0	0	0.00205395	0.0134829	0	0	0	0	0	0	0	0.00197376	0	0	0	0	0	0	0.00330829	0	0	0	0	0	0	0.00509446	0	0.00876019	0	0	0	0	0	0	0	0	0	0	0	0	0	0	0	0	0	0	0.00936835	0
OSBP	0.239681	0.273866	0.203415	0.31222	0.303953	0.227533	0.276981	0.272545	0.18893	0.174618	0.20974	0.154301	0.268917	0.268867	0.298521	0.214735	0	0.35788	0.223998	0.247409	0.208321	0.197142	0.420362	0.185713	0.239064	0.23653	0	0.187503	0.308309	0.224544	0.211744	0.280927	0.188582	0.172422	0.263899	0.222355	0.20268	0.217149	0	0.234312	0.277919	0.268809	0.372451	0.271332	0.257683	0.186155	0.0898555	0
PATL1	0.0969525	0.150565	0.10403	0.142851	0.125441	0.116303	0.120298	0.086889	0.0805909	0.056301	0.0602717	0.0753804	0.0915065	0.145844	0.102178	0.0961774	0	0.0966393	0.0927359	0.10183	0.124612	0.0584824	0	0.0317749	0.108705	0.123165	0	0.131861	0.152433	0.099715	0.125424	0.166745	0.0863346	0.0372859	0.0693303	0.0783722	0.0943569	0.10264	0	0.0986612	0.0563423	0.154445	0.118162	0.0944722	0.169435	0.0786092	0.165837	0
STX3	0.327247	0.334778	0.274783	0.451591	0.387968	0.319633	0.292554	0.284466	0.249714	0.220877	0.248263	0.230121	0.230975	0.187179	0.210762	0.338351	0	0.411624	0.296623	0.304708	0.254471	0.198736	0.231238	0.228641	0.241021	0.28334	0	0.348611	0.353314	0.30566	0.282615	0.33088	0.247036	0.223381	0.216029	0.209475	0.210538	0.249454	0	0.307495	0.399055	0.251338	0.371713	0.238728	0.249535	0.142448	0.131461	0
MRPL16	0.0625749	0.0569873	0.123829	0.110891	0.120754	0.0927099	0.0977867	0.156729	0.0875395	0.0658179	0.0592338	0.0164938	0.0693624	0.164228	0.0894156	0.115302	0	0.142608	0.119349	0.0677532	0.111102	0.0725565	0	0.0942529	0.0392193	0.0607652	0	0.0432147	0.14594	0.0637914	0.0896639	0.179522	0.0770528	0.00713367	0.0501403	0.0636491	0.146311	0.0850837	0	0.0909129	0.1103	0.160147	0.246789	0.0444981	0.084674	0.0728183	0	0
TCN1	0	0	0.00800476	0	0	0	0	0	0	0	0	0.00439989	0	0	0	0	0	0	0	0	0.00157426	0	0	0	0	0	0	0	0.0119456	0	0	0.00951056	0.00403166	0	0	0.00302605	0	0.00403418	0	0	0	0	0	0	0	0.00658999	0	0
OOSP2	0	0	0.00124024	0	0	0	0	0	0	0	0	0	0	0	0	0	0	0	0.00248754	0	0	0	0	0.00581109	0	0	0	0	0	0.00468766	0	0.00280101	0	0	0	0	0	0	0	0	0	0	0	0	0.00477086	0	0	0
MS4A3	0	0	0.00281207	0.00742623	0.00453969	0	0.00779799	0	0.00604991	0.0097424	0	0	0	0	0	0	0	0	0.00389958	0	0.00606421	0.00157927	0	0	0	0	0	0	0	0	0.00497272	0.0122524	0	0	0	0.0033227	0	0	0	0.00657994	0	0.00588415	0	0	0	0	0	0
MS4A2	0	0	0.0025997	0	0.0177182	0	0	0	0	0	0	0	0	0	0	0	0	0	0	0	0.00292803	0	0	0	0	0	0	0	0	0.0110033	0	0	0	0	0	0	0	0	0	0	0	0	0	0	0	0	0	0
MS4A6A	0	0	0	0.0143945	0	0	0	0.00387905	0.00225567	0	0	0	0	0	0	0	0	0	0	0	0	0.000417164	0	0	0	0	0	0	0	0.0155508	0.00187158	0	0.00331041	0	0	0.0028253	0	0.00155373	0	0	0	0	0.0142052	0	0	0	0	0
MS4A4E	0	0	0.00787165	0.0151676	0.0168868	0	0	0	0.00383835	0	0	0	0.0126255	0	0.00671125	0	0	0.00643061	0.00806745	0	0.00261096	0.00232157	0	0	0	0.00182535	0	0.00438734	0.0112637	0	0	0.00953477	0.00145759	0	0.00429007	0.0374843	0	0.00136233	0	0.00772919	0	0.0057153	0.0061248	0.0405038	0.00358925	0.00759291	0	0
MS4A4A	0	0	0	0	0	0	0	0	0.0026825	0	0	0	0	0	0.00360227	0	0	0.0156878	0	0	0	0	0	0	0	0	0	0	0	0.0133528	0	0	0.0010746	0	0	0	0	0	0	0	0	0	0.00633306	0	0.0138832	0.0156346	0	0
MS4A6E	0.00396389	0.00361994	0.00234593	0	0	0	0	0	0	0.00494272	0.000964675	0	0	0	0.00139984	0.0051024	0	0	0	0.00455205	0	0.0030159	0	0	0	0	0	0	0.00930023	0	0	0.00642468	0	0	0	0	0	0	0	0	0	0	0	0	0	0	0	0
MS4A14	0	0	0	0	0	0	0	0	0	0	0	0	0	0	0	0	0	0	0	0	0	0	0	0	0	0	0	0	0	0	0	0	0	0	0	0	0	0	0	0	0	0	0	0	0.00272798	0	0	0
MS4A5	0.0287189	0.0115361	0.0152367	0.026407	0.013275	0	0.0039821	0.00248781	0.0141777	0.0469651	0.01547	0	0.0131225	0.012004	0.00340698	0.0285931	0	0.0132371	0.00771304	0.0258624	0.00619654	0.00588437	0	0	0.00702015	0.0261256	0	0.011022	0.0931425	0.0128613	0.0102043	0	0.00339263	0.0096229	0.0184772	0.0122723	0.0063689	0.00729652	0	0.0113785	0.00875503	0.020514	0	0.0708655	0	0.0236332	0	0
MS4A1	0	0	0	0	0	0	0	0	0	0	0	0	0	0	0	0	0	0	0	0	0	0	0	0	0	0	0	0	0	0	0	0	0	0	0	0	0	0	0	0	0	0	0	0	0	0	0	0
MS4A12	0	0	0	0	0	0.00576219	0	0.00193872	0	0	0	0	0	0	0	0	0	0	0	0	0	0.00233945	0	0	0	0	0	0	0	0	0	0	0	0	0	0	0	0	0	0	0	0	0	0	0	0	0	0
MS4A13	0.00663064	0.00400202	0.00587843	0.0732254	0.0525835	0.0164025	0.0185333	0.0254494	0.0133439	0	0.00139323	0.00197376	0	0.043963	0.00920914	0.0686655	0	0.0137265	0.0187331	0	0.023923	0.00862896	0	0.0256576	0.00758115	0.00507014	0	0	0.0412107	0.00380011	0.0112022	0.0228468	0.00428024	0.00702461	0.00634332	0	0.00149437	0.00782668	0	0	0.0407479	0.0081951	0.0519315	0.0286063	0.00722425	0.023534	0.027621	0
MS4A8	0.00507455	0	0.00340092	0	0.018837	0	0	0.00143028	0.00151226	0	0.000917449	0	0	0	0	0	0	0	0.00140153	0.00184911	0	0.00231921	0	0	0	0.00776211	0	0	0	0.00371349	0	0	0.000800688	0	0	0	0	0	0	0.0096068	0	0	0	0	0	0	0	0
MS4A18	0	0	0.000965502	0	0	0	0	0.00143144	0.00134088	0.00982296	0	0	0	0	0.00554771	0	0	0	0	0	0	0.00125117	0	0	0	0.00430254	0	0	0.0152835	0	0	0.0120086	0	0	0	0	0	0.00257603	0	0	0	0	0.0085476	0	0	0	0	0
MS4A15	0.0163957	0.00169474	0.00315684	0	0	0	0	0	0.00356599	0	0	0	0	0	0	0	0	0	0.00580566	0	0	0.00234797	0	0	0	0	0	0	0.00314631	0	0	0	0.00193278	0.00406441	0	0	0.00355832	0.0052204	0	0	0	0	0.00400668	0	0	0	0	0
MS4A10	0	0	0.000886367	0	0	0	0	0	0	0	0	0	0.0230116	0	0	0	0	0	0	0	0	0	0	0	0	0	0	0	0	0	0	0	0.000288367	0	0	0	0	0	0	0	0.0139147	0	0	0	0	0	0	0
CCDC86	0.0187514	0.0115993	0.0142563	0.0126214	0.00868899	0.0326593	0.0364075	0.0327663	0.0282598	0.00816083	0.0168705	0.0173462	0	0.0176264	0.00970777	0.00706478	0	0	0.0402134	0.0191803	0.0239263	0.0157792	0	0.0122543	0.00485461	0.007574	0	0	0.00526661	0.011424	0.0400834	0.0292237	0.00861247	0.00367173	0.0196398	0	0.0226419	0.0180492	0	0.0130705	0.0266897	0.00270513	0.062279	0.057994	0.00508112	0	0.0139832	0
PTGDR2	0.00539705	0	0	0	0	0	0	0	0.00301416	0	0	0	0	0	0.00486167	0	0	0	0	0	0.00220664	0	0	0	0	0	0	0.00569868	0.00542517	0	0	0	0.00725453	0	0	0	0	0.00281324	0	0.00249167	0	0	0	0	0	0	0	0
ZP1	0	0	0.00549408	0	0.021515	0	0	0.00786655	0.00449429	0	0.000917449	0	0	0	0	0.0262576	0	0.00643061	0	0	0.00518216	0.00501868	0	0.0179103	0	0	0	0.00514605	0	0.0182657	0.0131529	0	0.00186615	0	0	0	0	0.0125566	0	0	0	0.016778	0.0148464	0	0	0	0	0
PRPF19	0.173358	0.199954	0.158959	0.274532	0.137712	0.20567	0.233259	0.224826	0.130609	0.21666	0.13386	0.156469	0.278799	0.131461	0.128365	0.109822	0	0.118567	0.253881	0.159031	0.149119	0.152946	0.210356	0.0696044	0.22924	0.234382	0	0.379959	0.203451	0.224049	0.24103	0.186113	0.142048	0.0766586	0.167398	0.125916	0.158166	0.189811	0	0.176524	0.261833	0.268655	0.182258	0.289769	0.291107	0.16436	0.151595	0
TMEM109	0.0348124	0.0544163	0.0736042	0.0752775	0.0185827	0.0786537	0.113426	0.0847048	0.0566428	0.0178386	0.0263178	0.0145141	0.00999402	0	0.0172097	0.0217366	0	0.0333522	0.114618	0.0529822	0.0407905	0.0520872	0.215577	0.0388931	0.0717634	0.0301461	0	0.0689245	0.0559055	0.128107	0.0738597	0.0579853	0.0436701	0.032974	0.0424915	0.0100428	0.0493981	0.0460852	0	0.0392014	0.0394901	0.0981822	0.0895553	0.00793156	0.0639061	0.0517318	0	0
TMEM132A	0.200668	0.123341	0.238157	0.21195	0.142149	0.294103	0.374283	0.233517	0.198093	0.176372	0.208084	0.141223	0.493592	0.193221	0.165062	0.219844	0	0.204465	0.352157	0.233099	0.222737	0.208031	0	0.162564	0.303965	0.224017	0	0.333889	0.226856	0.248397	0.330209	0.205862	0.199904	0.18677	0.157051	0.189853	0.241968	0.231413	0	0.30906	0.380104	0.339914	0.322859	0.52501	0.219189	0.100042	0.215253	0
SLC15A3	0	0	0.0007687	0	0	0	0	0	0	0	0	0	0	0	0	0	0	0	0.00686409	0	0	0	0	0	0.000493959	0	0	0	0	0.00731957	0	0	0	0	0	0	0	0	0	0	0	0	0	0	0	0	0	0
CD6	0.0121114	0.010846	0.0107705	0.0310267	0.0103521	0.00517198	0.0209745	0.0142445	0.0146134	0.0170603	0.00366717	0.00469813	0	0.0687629	0.0314349	0.0260991	0	0	0.0203237	0.00332283	0.0128894	0.02787	0	0.00677159	0.0174919	0.0055144	0	0.0140905	0.0178645	0.0173917	0.00292129	0.0408635	0.0133291	0.0185595	0	0.00561851	0.00451165	0.0155937	0	0.0167174	0.0131933	0.0187194	0.0476735	0	0.0158413	0.00272575	0	0
CD5	0.00446541	0	0.0111399	0	0	0	0	0.0038618	0.00617355	0.0101928	0	0	0	0.0351659	0.00633228	0	0	0	0.00140153	0.0176008	0.00691884	0.0106728	0	0	0.00333662	0.00363317	0	0.00876019	0.00847438	0.00405252	0.0025097	0.0192728	0.00270864	0	0.00224206	0.00824759	0	0.00307805	0	0.00734075	0	0.0142552	0.00790689	0	0	0.0271793	0	0
VPS37C	0.134377	0.15919	0.125766	0.112468	0.197167	0.157234	0.1637	0.118564	0.133487	0.119002	0.104377	0.0904812	0.158635	0.218289	0.163199	0.159196	0	0.245533	0.12808	0.150231	0.126248	0.108372	0.211224	0.0938358	0.0991687	0.102407	0	0.170772	0.102798	0.18387	0.0935596	0.137127	0.131122	0.119969	0.129865	0.160698	0.10159	0.124223	0	0.109418	0.196795	0.196494	0.140078	0.119683	0.089996	0.155674	0.0963766	0
PGA5	0	0	0.00329056	0.00677708	0	0	0	0.00426106	0.00248259	0	0.00290223	0	0	0	0	0.0051024	0	0	0.00117635	0	0	0	0	0	0	0	0	0	0	0	0	0.0165661	0	0	0	0	0	0.00187521	0	0	0	0	0.0103961	0	0	0	0	0
VWCE	0.0887963	0.167252	0.0877015	0.180476	0.125691	0.172796	0.105952	0.105642	0.126188	0.0992193	0.0886632	0.133493	0.0900804	0.169136	0.188668	0.091487	0	0.161811	0.15729	0.183098	0.170293	0.0936415	0	0.133008	0.0696516	0.161078	0	0.0748065	0.0850028	0.188274	0.150801	0.137719	0.142014	0.0818633	0.113662	0.136049	0.07056	0.0987533	0	0.17972	0.259575	0.107487	0.131527	0.0818517	0.13124	0.113292	0.0612787	0
DDB1	0.22861	0.272314	0.213746	0.311736	0.281875	0.286172	0.322668	0.266568	0.208928	0.187875	0.277913	0.262743	0.201836	0.30256	0.202899	0.32272	0	0.386327	0.336867	0.212309	0.262301	0.202962	0.254281	0.180931	0.242258	0.330681	0	0.32402	0.299086	0.334297	0.28201	0.23361	0.231218	0.136479	0.209636	0.168622	0.22421	0.257619	0	0.276108	0.433158	0.263	0.353014	0.354195	0.26331	0.19801	0.165012	0
TKFC	0.00619805	0.0293296	0.0069254	0.0401676	0.0558549	0.016134	0.00572585	0.0160792	0.023892	0.0161659	0.016691	0.0222772	0.0694584	0	0.0130413	0.0192178	0	0.0699777	0.0160494	0.0201947	0.055913	0.0459483	0	0.0351415	0.00536335	0.010116	0	0.00820421	0.0386941	0.0516615	0.0224521	0	0.0174031	0.00367173	0.0187779	0.0150337	0.0147926	0.0282515	0	0.0231037	0.0461336	0.0036411	0.0494941	0.109375	0.014118	0	0.0555318	0
CYB561A3	0.0386186	0.025464	0.0600146	0.0461831	0.0254543	0.0260871	0.0699922	0.0699593	0.0478061	0.0147135	0.0366939	0.0106596	0.0649934	0.0587369	0.0582993	0.121332	0	0.11166	0.0882035	0.0751729	0.0821483	0.0516645	0.0978352	0.0226762	0.0118421	0.0318602	0	0.0166161	0.0427619	0.0235316	0.0468683	0.0612958	0.0407697	0.0514143	0.0546282	0.0183791	0.0389478	0.0518496	0	0.0160379	0.0451552	0.0178055	0.0627733	0	0.0329788	0.0935992	0.0371297	0
TMEM138	0.0598343	0.018606	0.0750501	0.106217	0.0897809	0.0836712	0.0498831	0.126224	0.0896543	0.054761	0.0640627	0.04225	0.068255	0.117984	0.101496	0.119755	0	0.136896	0.0921442	0.0959654	0.0793645	0.0595966	0.0614107	0.0468421	0.0668443	0.109948	0	0.108977	0.0851689	0.109659	0.0690541	0.153662	0.0632315	0.0684091	0.0736962	0.0663736	0.0462712	0.0966953	0	0.14673	0.141374	0.0631204	0.115747	0.0672328	0.036842	0.0817526	0.0439512	0
TMEM216	0.021671	0.0449663	0.0326847	0.0747873	0.0442008	0.0716848	0.0628836	0.0807916	0.0466708	0.0669069	0.034112	0.0382997	0.0687364	0	0.0615259	0.0357846	0	0	0.0217809	0.0264259	0.0639285	0.0269148	0	0.00600192	0.0604215	0.0126761	0	0.0398687	0.0099183	0.0341182	0.0130557	0.0193746	0.0213733	0	0.0303185	0.0106545	0.0516853	0.0687506	0	0.0286117	0.0521072	0.052442	0.0574554	0.0393461	0.0263437	0.0243106	0	0
CPSF7	0.195363	0.271196	0.177571	0.299616	0.334208	0.252616	0.222662	0.24273	0.160537	0.25426	0.196597	0.138851	0.335135	0.226714	0.234793	0.268801	0	0.283842	0.309055	0.191158	0.203293	0.187532	0.0614107	0.0844299	0.167449	0.240027	0	0.244669	0.273751	0.27274	0.207584	0.172328	0.184704	0.154144	0.178632	0.258282	0.180229	0.219513	0	0.224054	0.35986	0.265265	0.278259	0.265913	0.227883	0.193445	0.168033	0
AP003108.2	0.283558	0.325177	0.214875	0.481471	0.271704	0.227346	0.269177	0.242533	0.212065	0.298346	0.184615	0.234235	0.668569	0.26476	0.287029	0.3758	0	0.389152	0.26524	0.260762	0.27838	0.215958	0.608046	0.153309	0.266924	0.272374	0	0.272194	0.296762	0.258786	0.235727	0.257426	0.223807	0.211318	0.274807	0.235389	0.219007	0.264897	0	0.275333	0.372246	0.198936	0.357361	0.43983	0.246291	0.159187	0.193105	0
PPP1R32	0.00778678	0.0559261	0.0310918	0.0279225	0.0411746	0.00244759	0.0378375	0.0286586	0.0493677	0.0325398	0.0124447	0.0201623	0	0.0219518	0.00647462	0.0167867	0	0.112273	0.0401981	0.0485338	0.02817	0.0442601	0	0.00178209	0.0242928	0.0410712	0	0.0403812	0.0499082	0.0277388	0.0296435	0.051221	0.0368216	0.0165304	0.0217948	0.0196716	0.0158408	0.0339691	0	0.0228564	0.0216545	0.0107108	0.0441643	0	0.0215153	0.0114679	0.00466077	0
LRRC10B	0.00585854	0.0376722	0.0298816	0.0183625	0	0.00676786	0.0338844	0.045066	0.00282537	0.00249255	0.00411085	0.00149412	0.0491061	0	0	0	0	0.0139436	0.0284302	0.00845673	0.0150409	0.01295	0	0.0106898	0.0093214	0.00683169	0	0.00970603	0.018229	0.0120907	0.0297052	0.017048	0.019863	0.00703208	0	0.018398	0.0355645	0.0493248	0	0.0310202	0.0177758	0.0320696	0.0704246	0	0.00528668	0.0199684	0.027621	0
SYT7	0.411294	0.509408	0.276913	0.530936	0.338263	0.417503	0.350064	0.271522	0.240867	0.233717	0.263278	0.150945	0.78181	0.250643	0.24728	0.314983	0	0.532124	0.375488	0.301217	0.255883	0.205343	0.94715	0.127221	0.31925	0.46105	0	0.445443	0.527112	0.610585	0.232157	0.275188	0.260025	0.255005	0.388808	0.229461	0.217144	0.297891	0	0.322427	0.637125	0.42982	0.486462	0.60108	0.334352	0.10617	0.37135	0
DAGLA	0.062141	0.152902	0.126687	0.220136	0.205622	0.105031	0.1377	0.164309	0.150368	0.164911	0.113605	0.0860158	0.183143	0.118634	0.16549	0.156535	0	0.160163	0.120471	0.135937	0.117654	0.0668712	0.0614107	0.160665	0.0693314	0.0902693	0	0.107492	0.0771383	0.0939362	0.133848	0.182566	0.0891246	0.0837644	0.0957992	0.11624	0.140466	0.146876	0	0.119052	0.0992717	0.0583486	0.200431	0.0844425	0.0649483	0.110574	0.148272	0
MYRF	0.00570647	0.0342944	0.0193179	0.0249385	0.0408071	0.00519887	0.0749476	0.0121308	0.0234707	0.104213	0.0117644	0.00310966	0.0358769	0	0.00704966	0.0148183	0	0.0341405	0.0246835	0	0.00390705	0.00187593	0.118208	0.00841728	0.0252208	0.0154032	0	0	0.0179847	0.0328154	0.0135672	0.023902	0.0168597	0	0.00288581	0	0.00820458	0.00372746	0	0	0.0143256	0.0182552	0.01662	0.0514877	0	0.0125119	0	0
TMEM258	0.0612215	0.0474062	0.105949	0.182331	0.105221	0.0579737	0.160676	0.127186	0.05235	0.0241601	0.0452773	0.0330225	0.0126255	0.184142	0.0366298	0.151184	0	0.0352726	0.0709039	0.0430035	0.0540699	0.0508723	0	0.0606525	0.102263	0.0301264	0	0.0981013	0.0726615	0.0903734	0.0452781	0.110907	0.0443777	0.0145286	0.0361624	0.0405702	0.103499	0.0651491	0	0.0766261	0.0244317	0.11256	0.0887473	0.102771	0.100647	0.0830537	0.0312402	0
FADS2	0.102064	0.154386	0.108269	0.223032	0.162736	0.0789358	0.145038	0.169123	0.114907	0.172005	0.074739	0.0535556	0.176343	0.134159	0.145015	0.141435	0	0.2674	0.191723	0.209309	0.112568	0.0937922	0.1717	0.0785376	0.127013	0.100975	0	0.164578	0.247889	0.176489	0.161123	0.169545	0.115291	0.0928615	0.0289553	0.1016	0.10189	0.0640839	0	0.0899009	0.0795841	0.100452	0.22657	0.0809356	0.138027	0.152826	0.113974	0
FADS1	0.0718607	0.110609	0.126917	0.146157	0.204383	0.0727595	0.138704	0.149756	0.144185	0.162893	0.159843	0.0928071	0.260337	0.0871749	0.161195	0.245257	0	0.147212	0.183905	0.149131	0.129054	0.173161	0.0924348	0.131816	0.0726315	0.0729701	0	0.156209	0.161559	0.132141	0.171715	0.163433	0.134176	0.0862667	0.0623783	0.108072	0.115245	0.152695	0	0.174177	0.192833	0.0989557	0.288538	0.101254	0.0955004	0.101276	0.119426	0
FADS3	0.221051	0.256546	0.229919	0.435933	0.406148	0.353297	0.31924	0.339858	0.297039	0.134946	0.254169	0.176282	0.397495	0.331638	0.261505	0.342476	0	0.421236	0.335748	0.24485	0.333497	0.195469	0.352818	0.210833	0.322144	0.196883	0	0.34376	0.380868	0.34513	0.228804	0.37163	0.223833	0.231678	0.186851	0.189756	0.254175	0.286699	0	0.297606	0.370262	0.240417	0.458802	0.355605	0.278083	0.23429	0.114597	0
RAB3IL1	0.00656922	0.00984023	0.00417325	0.00636147	0	0.0136035	0.00455494	0.006969	0	0	0.000683773	0	0.0320004	0	0.00102938	0	0	0	0	0.00329958	0	0.00170073	0	0	0.00268996	0.000735567	0	0.0180713	0	0.0023225	0	0.0100456	0.00728942	0	0.00868648	0	0	0.00542542	0	0	0	0	0.00792932	0	0	0	0	0
BEST1	0	0.0523912	0.00145523	0	0.00637504	0	0.0253604	0.0142285	0.010602	0	0.00365046	0.0051966	0	0	0.0080273	0	0	0	0.0158876	0.0155109	0.0176037	0.00357155	0	0.00401835	0.00979883	0.00736896	0	0	0.0291218	0.0108206	0.0164043	0.0148366	0.0139552	0.00688976	0.0260112	0.00418163	0	0.00206056	0	0	0	0	0.00159205	0	0	0.00828893	0.00466077	0
FTH1	0.406321	0.39261	0.297855	0.731128	0.640622	0.511851	0.433761	0.462606	0.510544	0.29932	0.366592	0.286355	0.736099	0.596346	0.408809	0.657024	0	0.483081	0.420827	0.459619	0.319429	0.375383	0.822616	0.332696	0.341792	0.475301	0	0.574305	0.575798	0.535271	0.354214	0.329627	0.294116	0.265219	0.274332	0.428795	0.309299	0.377588	0	0.503427	0.909969	0.56177	0.539098	0.618462	0.563087	0.310898	0.243379	0
INCENP	0.045647	0.0388585	0.0533886	0.0509549	0.0485939	0.0443704	0.0451895	0.0553064	0.0509343	0.0292695	0.0500813	0.0312888	0.081403	0.0509247	0.0580426	0.018781	0	0.0132371	0.0509135	0.0537799	0.0132998	0.0621154	0.104511	0.0593487	0.0345944	0.0523963	0	0.0099494	0.0540498	0.0388197	0.0415954	0.068243	0.0590426	0.0205552	0.0323948	0.0869453	0.0618213	0.0547061	0	0.0791498	0.0311567	0.021493	0.0444987	0	0.0119007	0.0348101	0.0136386	0
SCGB2A1	0	0	0	0	0	0	0	0	0	0	0	0	0	0	0	0	0	0	0	0	0	0	0	0	0	0	0	0	0	0	0	0	0.0061683	0	0	0	0	0	0	0	0	0	0	0	0	0	0	0
ASRGL1	0.196545	0.211716	0.144986	0.211098	0.210325	0.125011	0.108104	0.194046	0.175807	0.121191	0.13754	0.100377	0.145335	0.186406	0.216066	0.312054	0	0.232798	0.18314	0.193161	0.144252	0.150169	0.104511	0.109096	0.0624387	0.185252	0	0.105125	0.133252	0.159643	0.159342	0.19146	0.117714	0.127377	0.144611	0.140814	0.106536	0.14759	0	0.184322	0.279444	0.119379	0.227792	0.13209	0.236075	0.179737	0.10752	0
SCGB1A1	0.00168181	0	0.0236474	0.0049108	0.011882	0.00449545	0	0.0103579	0.00879231	0	0	0	0.0248271	0.0457223	0.0148863	0	0	0.0156878	0.0162075	0.0075253	0.0138184	0.0121273	0	0.0166879	0.000836903	0	0	0	0.031286	0.0144981	0.00854419	0.0174654	0.00843784	0	0.00209518	0	0.00481956	0.0125581	0	0.0311601	0.0095083	0.026776	0.0126014	0.0226248	0.00686488	0	0.0747273	0
AHNAK	0.0354253	0.00763657	0.021381	0.0790708	0.0127383	0.0337013	0.0107491	0.0234577	0.0165224	0.0170868	0.0137301	0.00892417	0	0.0138497	0.0293525	0.0592278	0	0.0247505	0.00859541	0	0.0113318	0.0181042	0	0.0159743	0.0145857	0.00699141	0	0.0480816	0.0280341	0.0481168	0.00543618	0.0350448	0.0258237	0.0066445	0.00790285	0.0438012	0.0178614	0.0265353	0	0.00411366	0.0590181	0.020134	0.0328288	0	0.0129622	0.0045146	0	0
MTA2	0.057978	0.0316035	0.0189686	0.0178236	0.0218988	0.0253234	0.0672083	0.0288904	0.00905965	0.0231316	0.0184915	0.004965	0.0309157	0.0273203	0.0104605	0.01967	0	0.0315294	0.0261992	0.0400774	0.00798775	0.0180176	0	0	0.0287002	0.035433	0	0.0540403	0.00181969	0.0062174	0.0181713	0.0362735	0.0213086	0.0191451	0.0285112	0	0.0269798	0.0368131	0	0.0325082	0.023375	0.0263614	0.0233291	0.0514877	0.0289655	0.0188992	0.0557907	0
EML3	0.0090709	0.00189854	0.00326619	0	0	0	0	0.00881222	0.00939773	0.0193714	0	0	0	0.00466948	0	0	0	0	0.0179732	0	0	0.00223014	0	0	0	0	0	0.0490825	0.00667065	0.00714064	0.0122622	0.0155829	0.00698948	0.0136501	0.00323334	0	0	0.00806128	0	0.0105315	0	0	0	0	0.044919	0.0111575	0	0
ROM1	0.00336812	0	0.0036459	0	0	0.0214056	0	0.00356923	0.00330649	0	0	0	0	0	0.00855687	0	0	0	0	0	0	0	0	0	0.00242065	0	0	0	0.00484885	0	0.00251072	0.0122524	0.0115485	0	0	0	0	0.0102379	0	0	0	0.016603	0.0178709	0	0	0.0109572	0	0
B3GAT3	0.126114	0.26448	0.1506	0.270056	0.106987	0.122041	0.228235	0.196277	0.195912	0.0950909	0.118327	0.0871055	0.190309	0.206878	0.20224	0.226853	0	0.202801	0.178956	0.191977	0.16001	0.0934601	0.438774	0.0782202	0.139659	0.15997	0	0.182173	0.119113	0.190916	0.199462	0.185013	0.134584	0.0565055	0.107721	0.108061	0.129638	0.128324	0	0.121975	0.164452	0.137523	0.330085	0.232406	0.138007	0.128786	0.0488802	0
GANAB	0.190132	0.166935	0.141497	0.192517	0.202435	0.136001	0.240302	0.169087	0.149812	0.110918	0.114012	0.0888008	0.370022	0.167144	0.172862	0.134488	0	0.17476	0.225642	0.167283	0.113332	0.123418	0.430388	0.150872	0.113905	0.127914	0	0.22242	0.205116	0.311562	0.166518	0.206992	0.157689	0.124327	0.143382	0.101479	0.114299	0.186082	0	0.147665	0.16127	0.112226	0.262721	0.22688	0.241185	0.1354	0.124145	0
INTS5	0.0172556	0	0.0318449	0.0389831	0.00903036	0	0.0906	0.0227428	0.02368	0.00741428	0.0234897	0.00309607	0	0.0120504	0.00430554	0.0262576	0	0	0.0589699	0.0183025	0.0228904	0.0201152	0	0.0182447	0.0254834	0.00748606	0	0.041123	0.0715172	0.0115932	0.0280023	0.0373818	0.0141882	0	0	0	0.0163952	0.0150898	0	0.0298887	0.020413	0.0275422	0.00350203	0.0696881	0.0260802	0.00425108	0.027621	0
AP001458.2	0.0447691	0.0245951	0.0183428	0.0213563	0	0	0.0039821	0.00599304	0.0105006	0	0.00131583	0	0.0133695	0.00739292	0.0091959	0.0387555	0	0.0080951	0.0106631	0.0120924	0.0179003	0.00711459	0	0.014842	0.00392011	0	0	0	0.0109786	0.00258278	0.0101584	0	0.00737618	0.0158807	0.00149544	0.00882961	0.013445	0.0137738	0	0.0209111	0.0115699	0.0211076	0.0239589	0	0.00477811	0.029138	0.00507269	0
LBHD1	0	0	0.000684688	0.0208673	0.00623202	0	0	0.0179083	0	0	0	0.002603	0	0.00707476	0.00907222	0.0102639	0	0	0	0	0	0.00923102	0.255959	0.00401835	0	0.000847581	0	0	0.00710172	0	0	0	0.00539814	0.00688976	0	0.00730631	0.006043	0	0	0.00663768	0	0	0.00751665	0	0.00737079	0.00853499	0	0
CSKMT	0.00405965	0	0.0293677	0.105847	0.0456161	0.0333759	0.0926139	0.0289486	0.038143	0.0208426	0.00642339	0.0108072	0.0371235	0.0239621	0.0325058	0.0362054	0	0.0239058	0.0728399	0.0279167	0.0134276	0.0191202	0	0.0428154	0.0184658	0.0172717	0	0.0559453	0.137133	0.0552636	0.0458466	0.0550002	0.0238095	0.00689473	0	0.011909	0.010086	0.0342565	0	0.00734075	0.0334076	0.0101193	0.0374657	0	0.0169793	0.00987779	0.00936835	0
UQCC3	0.00682896	0.0168573	0.0347667	0.0650383	0.00913042	0.0476692	0.13982	0.0590859	0.0237487	0	0.0088086	0.00381845	0	0.012004	0.0533676	0.0464897	0	0.0519953	0.0457022	0.0149039	0.0288815	0.02067	0	0.0216245	0.0189971	0.0139677	0	0.0111426	0.0667072	0.0414395	0.0425469	0.0316735	0.0202275	0.00702461	0.00719056	0.0655803	0.0352661	0.0391377	0	0.016078	0.0283221	0.104079	0.0710021	0	0.0486247	0.0325099	0.00466077	0
UBXN1	0.0217913	0.0760226	0.0842785	0.154612	0.0703926	0.0861921	0.126298	0.143128	0.0889538	0.0298353	0.0182937	0.0146062	0.156177	0.144342	0.084926	0.15868	0	0.165165	0.172663	0.0911674	0.116514	0.0698242	0.121533	0.0734327	0.0521668	0.0689393	0	0.0554716	0.195112	0.0462257	0.0764568	0.164126	0.0644541	0.0445598	0.0246327	0.0447737	0.160883	0.137513	0	0.0580441	0.0564108	0.0982227	0.216253	0.167755	0.138806	0.0965046	0.0428894	0
LRRN4CL	0.00773375	0	0.00377191	0	0	0.00517198	0	0	0	0	0	0	0.00978871	0	0.00608943	0.0116843	0	0	0.000772688	0	0	0	0	0	0.00617344	0.00526855	0	0	0	0	0	0.00480305	0.00171054	0	0	0.00202	0.00405691	0.00340814	0	0	0.0334511	0	0.0047466	0	0	0	0	0
HNRNPUL2-BSCL2	0	0.00321057	0	0.0134829	0	0	0	0.00508733	0	0	0.0149012	0.002603	0	0.00739292	0.00174154	0	0	0	0.00324519	0.008961	0.00178497	0.00480793	0	0	0.00305241	0	0	0	0	0	0	0	0.00553274	0	0	0	0.0119856	0.00103726	0	0	0.00469565	0.0142552	0.0124604	0	0.0036112	0	0.0159182	0
GNG3	0.141424	0.0609586	0.114841	0.223964	0.242936	0.120287	0.352551	0.288642	0.109473	0.0809894	0.11761	0.0753581	0.110843	0.184261	0.167911	0.172171	0	0.382915	0.359813	0.147842	0.169168	0.0924674	0	0.064725	0.283514	0.170499	0	0.237575	0.188338	0.0768652	0.216544	0.183816	0.10753	0.0412989	0.145518	0.0676431	0.23756	0.198665	0	0.195826	0.254269	0.239306	0.234442	0.32612	0.344604	0.170645	0.0753905	0
TTC9C	0.233107	0.265982	0.180477	0.255013	0.234089	0.147606	0.12358	0.216999	0.18492	0.162976	0.143455	0.104451	0.289601	0.1858	0.210795	0.21491	0	0.221488	0.242656	0.196837	0.196566	0.155179	0.23873	0.0844895	0.151248	0.106531	0	0.155857	0.208393	0.202142	0.177313	0.205716	0.18857	0.139815	0.216869	0.158287	0.192373	0.226092	0	0.158891	0.399631	0.133967	0.383009	0.137225	0.179712	0.110699	0.146387	0
ZBTB3	0.0190627	0.00766775	0.0242916	0.0144399	0.0141429	0.0270099	0.0380786	0.0101137	0.0224318	0.022353	0.0114106	0.0283834	0.0823349	0.0720051	0.0160718	0	0	0.0221111	0.0436119	0.014052	0.0222655	0.0181039	0	0.0063414	0.0102485	0.0160155	0	0.0119196	0.0136448	0	0.035998	0.031157	0.0123521	0.021199	0.0259867	0.0101634	0.0262294	0.0222495	0	0.00352328	0.00399981	0.0119272	0.0393581	0	0.010597	0.01239	0	0
POLR2G	0.0390047	0.0628171	0.0510567	0.0304997	0.0354798	0.014819	0.0436343	0.0390333	0.0164054	0.0114212	0.0156018	0.00184011	0	0	0.0342173	0.0752503	0	0.0941567	0.0431895	0.0470599	0.0425662	0.0223561	0	0.0231503	0.0413018	0.0562572	0	0.0324326	0.049923	0.0120116	0.0273451	0.0497807	0.0381256	0.00450196	0.00336159	0.0141145	0.0104366	0.0191296	0	0.0493422	0.0391964	0.0409768	0.0122759	0.026714	0.0282676	0.0402761	0	0
TAF6L	0.0570879	0.0702978	0.0642784	0.0394507	0.0199946	0.0282242	0.0546675	0.104363	0.0766239	0	0.0249531	0.0110795	0.101423	0.0322132	0.0321219	0.0313195	0	0.0216081	0.0748836	0.0496359	0.0846308	0.0372419	0.141124	0.0390512	0.0196285	0.0170678	0	0.00824368	0.0683841	0.0465501	0.0515665	0.120437	0.0398397	0.0414573	0.0538306	0.0620342	0.0417536	0.0651993	0	0.0444842	0.0747804	0.0270786	0.100057	0.0542131	0.0263013	0.0497684	0.027621	0
TMEM223	0.0427771	0.092556	0.0928577	0.0911851	0.0747367	0.0626784	0.250072	0.102407	0.0789623	0.0572197	0.0744428	0.118745	0.232972	0.133103	0.0919426	0.169425	0	0.103523	0.123721	0.0474915	0.0695488	0.101005	0.0500663	0.164784	0.0415699	0.0636018	0	0.112324	0.106251	0.0710331	0.129945	0.168825	0.0936751	0.0635211	0.0442198	0.0978433	0.0845836	0.0992781	0	0.0677868	0.130532	0.10561	0.128338	0.0847043	0.0626638	0.108419	0.0972312	0
TMEM179B	0.0313222	0.0494405	0.117596	0.186759	0.0885025	0.0409323	0.0781546	0.156651	0.0959155	0.0150294	0.0600235	0.0290835	0.04872	0.267687	0.104772	0.273832	0	0.233564	0.238006	0.0696831	0.10416	0.0847096	0	0.212349	0.0384696	0.0474269	0	0.0739172	0.0737502	0.0849713	0.113198	0.128846	0.0745887	0.0286147	0.0555253	0.056549	0.136085	0.147189	0	0.0743263	0.183102	0.0579814	0.286134	0.0567502	0.0858726	0.0728403	0.126723	0
NXF1	0.100063	0.115315	0.0815365	0.161857	0.0951023	0.158559	0.271465	0.143247	0.105173	0.125733	0.0953139	0.0772534	0.214731	0.154376	0.100983	0.0481115	0	0.0631152	0.111373	0.102697	0.12113	0.0420777	0	0.0562235	0.0631273	0.120177	0	0.115672	0.0430797	0.144624	0.118523	0.119575	0.0899504	0.100439	0.0575549	0.0252777	0.136235	0.128959	0	0.117899	0.176575	0.0771902	0.0944227	0.349713	0.128303	0.0710722	0.0393249	0
STX5	0.18832	0.295938	0.199925	0.258997	0.193731	0.172051	0.316839	0.204308	0.170185	0.183674	0.14398	0.123068	0.365338	0.196238	0.21473	0.241229	0	0.267972	0.222036	0.190834	0.18803	0.165454	0.508871	0.119988	0.185123	0.217062	0	0.248421	0.221114	0.297715	0.196222	0.17931	0.168949	0.10062	0.190429	0.117617	0.160733	0.219402	0	0.126624	0.272203	0.0913183	0.258121	0.328401	0.16106	0.0897393	0.0794005	0
WDR74	0.0634832	0.060115	0.0473175	0.076299	0.0564297	0.0831381	0.0577973	0.0651517	0.0445868	0.0449837	0.027491	0.0286687	0.0228876	0.0232725	0.0517064	0.0261767	0	0.102112	0.0689524	0.0486473	0.0429655	0.0371578	0.184003	0.0324396	0.0528341	0.0869607	0	0.0510318	0.0669817	0.0430423	0.0658468	0.0380946	0.0343991	0.00687974	0.0195429	0.0396373	0.0297401	0.0278559	0	0.0479493	0.0292098	0.0288116	0.122688	0.130566	0.0429251	0.103029	0.0317101	0
SLC3A2	0.100566	0.136765	0.122729	0.160108	0.161084	0.16609	0.302939	0.178166	0.120503	0.193234	0.0803711	0.0321854	0.178825	0.155531	0.125733	0.117961	0	0.123119	0.201396	0.0830789	0.1253	0.123956	0.282939	0.0872795	0.0880413	0.10451	0	0.066582	0.118569	0.174404	0.0846611	0.200831	0.137392	0.0988385	0.0673327	0.0965468	0.12669	0.173406	0	0.0849896	0.200238	0.137424	0.176999	0.223857	0.15593	0.13054	0.0942915	0
CHRM1	0.11788	0.0278157	0.105624	0.0887816	0.113859	0.136415	0.196901	0.15468	0.071817	0.100753	0.17477	0.0737885	0.137127	0.0202794	0.0646627	0.109706	0	0.13696	0.162727	0.110682	0.151236	0.06387	0.537242	0.0407402	0.150349	0.0991455	0	0.102247	0.126902	0.0987002	0.139171	0.140046	0.111097	0.0377838	0.0832486	0.0778719	0.0574848	0.0878247	0	0.0994346	0.091204	0.0814785	0.0826486	0.140998	0.183314	0.0707898	0.0720793	0
SLC22A6	0.0226881	0.00678538	0.0555872	0.112028	0.0927186	0.0247594	0.040501	0.0388806	0.062641	0.0338606	0.0238302	0.00911394	0.0241247	0.11985	0.0205092	0.154232	0	0.0799433	0.132982	0.0273078	0.0550499	0.0205882	0	0.0954677	0.00697376	0.0136773	0	0.00972438	0.0449687	0.0283458	0.0169783	0.0214532	0.00878398	0	0	0.0412596	0.0200522	0.0232223	0	0.0203124	0	0.0138571	0.116519	0	0	0.00738139	0.00466077	0
SLC22A8	0.00461571	0	0.0330836	0.0505429	0.0320118	0.016791	0.010703	0.0369192	0.0353761	0	0.00975656	0.00819648	0.0338698	0.0719695	0.00990676	0.0836226	0	0.0446637	0.0445443	0.0173081	0.0165382	0.00222747	0	0.153448	0.00663398	0.0113803	0	0.00187835	0.0671534	0.00731295	0.00894013	0.0249093	0.00932294	0	0.00509047	0.0199883	0.0150314	0.0078769	0	0	0.00399981	0	0.0420096	0	0.00421343	0.00738139	0.0159182	0
SLC22A24	0.0107139	0	0.0315871	0.141811	0.0360961	0.0602859	0.0167841	0.025883	0.0318969	0.057684	0.00949408	0.0258842	0.0345058	0.134862	0.0167028	0.104894	0	0.0516788	0.0289083	0.00728749	0.0684228	0.0221781	0	0.115297	0.020942	0.00545155	0	0.0331125	0.0784177	0.0122088	0.0188085	0.0498366	0.00693041	0	0.016185	0.0230426	0.0386975	0.0383188	0	0.0130839	0.0271976	0.0514155	0.0771098	0.057994	0.0201734	0.0325446	0.0625119	0
SLC22A10	0.288848	0.372614	0.392314	0.659408	0.682109	0.649791	0.262975	0.216845	0.683021	0.645602	0.735559	0.746103	1.14061	0.609829	0.453713	0.773029	0	0.483812	0.429258	0.558293	0.531706	0.278422	0.813494	0.771828	0.359325	0.448724	0	0.354439	0.368674	0.525555	0.485252	0.47766	0.200115	0.148709	0.602505	0.688048	0.292645	0.290889	0	0.245047	0.302646	0.338432	0.582047	0.716618	0.248571	0.20243	0.384467	0
SLC22A25	0.0946369	0.020433	0.0323969	0.104022	0.052484	0.00503828	0.010477	0.0201072	0.0334345	0.00701666	0.00625421	0.010882	0.0695771	0.0674837	0.0290396	0.0334267	0	0.0880143	0.0166202	0.0102087	0.013206	0.0199505	0	0.0380002	0	0.01114	0	0.0328222	0.0374903	0.0679033	0.00906321	0.0508928	0.0103988	0	0.0137737	0.0130733	0.00450531	0.0146385	0	0.0105315	0.0129121	0	0.0762327	0	0.00645629	0.0412214	0.00466077	0
SLC22A9	0.035701	0.0574461	0.036923	0.0865631	0.098397	0.0687046	0.0202092	0.0296527	0.0887875	0.0699568	0.0684851	0.094511	0.0150443	0.0614681	0.0277884	0.0774009	0	0.0303594	0.0564936	0.0436616	0.100701	0.0499577	0	0.0772558	0.0444819	0.0187114	0	0.0991285	0.0459225	0.0546873	0.0893212	0.088486	0.0360788	0.00296021	0.0523667	0.00740773	0.028647	0.0255776	0	0.0241932	0.0168665	0.00628367	0.0839681	0.0286063	0.00847697	0.0421418	0.00865294	0
LGALS12	0.00129595	0	0.000810441	0	0	0	0	0	0	0	0	0	0	0	0	0	0	0	0	0	0	0	0	0	0	0	0	0	0	0	0.00297617	0	0.00105322	0	0	0	0	0	0	0	0	0	0.0025573	0	0	0	0	0
ATL3	0.114131	0.210919	0.142996	0.142779	0.11957	0.190363	0.209776	0.163207	0.111068	0.0956028	0.0952723	0.0760849	0.125373	0.142834	0.0958733	0.144169	0	0.215675	0.168376	0.155404	0.105535	0.101906	0	0.12464	0.170507	0.151664	0	0.148578	0.221449	0.167786	0.132845	0.13072	0.123309	0.146934	0.117206	0.145437	0.121446	0.174111	0	0.132601	0.265512	0.142785	0.210327	0.175614	0.170316	0.0989212	0.0763029	0
RTN3	0.368726	0.232797	0.162597	0.315199	0.349224	0.160574	0.109825	0.165767	0.179178	0.156238	0.188157	0.21751	0.491865	0.185177	0.254018	0.222692	0	0.360863	0.198177	0.219579	0.262643	0.136127	0.795976	0.0935178	0.187855	0.297906	0	0.435941	0.408379	0.503523	0.163697	0.162179	0.148337	0.17548	0.272825	0.255524	0.111045	0.155195	0	0.273096	0.579885	0.435912	0.261257	0.525906	0.157961	0.167329	0.112339	0
C11orf95	0.0242909	0.0100796	0.0397296	0.0354804	0.0254543	0.0425912	0.0363986	0.0443264	0.0441373	0.0706928	0.0678021	0.0176891	0.0535866	0.0616523	0.0404729	0.0596481	0	0.0901965	0.077048	0.0203032	0.0562729	0.0318394	0	0.027986	0.0442596	0.0411947	0	0.0601017	0.024826	0.0489202	0.0526287	0.0628574	0.0436634	0.0322325	0.0207117	0.0443329	0.0457255	0.052281	0	0	0.0204851	0.0368249	0.0732007	0.0286063	0.0310314	0.0256024	0.177869	0
SPINDOC	0.0229035	0.102286	0.0323105	0.063699	0.0619063	0.0379023	0.259625	0.104764	0.0523549	0.0191723	0.0773126	0.0482284	0.0656721	0.0535737	0.0627267	0.060046	0	0.0528621	0.0464687	0.0305447	0.0556444	0.0340906	0.260133	0.0543506	0.053689	0.0199409	0	0.150247	0.0520109	0.0181337	0.107938	0.0662473	0.0365242	0.0630474	0.0179768	0.0349751	0.0864599	0.0785713	0	0.0620255	0.0645232	0.0275011	0.0569588	0.219847	0.113437	0.0205577	0.0555318	0
MARK2	0.283337	0.331564	0.260242	0.45581	0.356724	0.306559	0.286444	0.302596	0.235836	0.267646	0.254469	0.239218	0.573936	0.295748	0.279169	0.324239	0	0.382523	0.32274	0.319892	0.32785	0.25237	0.445138	0.177092	0.244798	0.322391	0	0.36503	0.388452	0.380736	0.317189	0.274402	0.257927	0.332803	0.323759	0.258433	0.247305	0.291014	0	0.25849	0.449253	0.294157	0.375017	0.460792	0.281484	0.204766	0.117871	0
RCOR2	0.0117465	0.0415448	0.026949	0.0159168	0.00859765	0.0705351	0.0271096	0.0431613	0.039278	0.0284784	0.0118293	0.0121418	0.0207722	0.012004	0.0639183	0.0214954	0	0.0451438	0.0165946	0.0419793	0.0600937	0.0177413	0	0.0313106	0.0280454	0.0625791	0	0.0198998	0.0156487	0.0179211	0.00406328	0.0170618	0.0228345	0.113168	0.0123377	0.011069	0.00855801	0.0216575	0	0.0109401	0.0946431	0.00659073	0.00429559	0	0.05138	0.0149885	0	0
NAA40	0.0716463	0.113331	0.0858811	0.116471	0.169993	0.111879	0.139545	0.14785	0.164167	0.104996	0.05207	0.0696561	0.182655	0.0159861	0.152428	0.241676	0	0.190396	0.123377	0.224508	0.0917197	0.084113	0	0.101853	0.0955883	0.10641	0	0.0535331	0.131028	0.107956	0.0896445	0.0718897	0.117098	0.127979	0.0958352	0.0991486	0.0889729	0.0875802	0	0.0823012	0.142587	0.0666976	0.198975	0.209875	0.0832184	0.0695292	0.0787226	0
COX8A	0	0	0	0	0	0	0.0136546	0.00558531	0	0	0	0	0	0	0	0	0	0	0	0	0	0	0	0	0	0	0	0	0	0	0	0	0	0	0	0	0	0	0	0	0	0	0	0	0	0	0	0
AP000721.1	0.00713378	0.0102258	0.0114654	0.0130737	0.0117773	0.0073384	0.0384209	0.010903	0.0255044	0.0106839	0.0232059	0.0201493	0.0904689	0.0151188	0.0320694	0.0147145	0	0.0137265	0.00925137	0.00246411	0.0189244	0.0385621	0	0.0250432	0.00569441	0	0	0.0057071	0	0.00548221	0.00292129	0.0195696	0.00832177	0.0037245	0.00668727	0.0225739	0.0106373	0.0196652	0	0	0.0152401	0	0.0152276	0.0133958	0.00908962	0.010701	0.010535	0
OTUB1	0.190193	0.168214	0.13863	0.199469	0.156424	0.225173	0.286658	0.216829	0.104373	0.139532	0.130262	0.104896	0.122588	0.074433	0.144495	0.167931	0	0.183357	0.221866	0.14607	0.177623	0.112894	0.0500663	0.102214	0.191158	0.10847	0	0.256535	0.235458	0.12986	0.220066	0.189213	0.140333	0.109623	0.156866	0.075089	0.155097	0.148898	0	0.130646	0.157289	0.173181	0.179872	0.21238	0.228776	0.095401	0.0483575	0
MACROD1	0.12044	0.0378769	0.135391	0.0755697	0.101201	0.0664416	0.275832	0.132465	0.118569	0.122493	0.0866381	0.0967719	0.204294	0.0778954	0.131641	0.0707162	0	0.19864	0.108111	0.100761	0.134757	0.173841	0.141124	0.072016	0.0787439	0.15267	0	0.105369	0.154962	0.0964449	0.132964	0.217054	0.129813	0.17923	0.0925779	0.0970172	0.155251	0.120709	0	0.161767	0.263924	0.142392	0.207023	0.1573	0.154288	0.168294	0.11395	0
FLRT1	0.0140862	0.016667	0.0319099	0.0669181	0.0324954	0.0251512	0.0289614	0.0143744	0.0490133	0.0335754	0.0255793	0.0266128	0.0332649	0.0301586	0.0315289	0.0401996	0	0.041443	0.0244989	0.0102274	0.0349884	0.0185093	0.203967	0.0287455	0.0267035	0.0267978	0	0.0105346	0.00891264	0.010823	0.0180603	0.0263781	0.0220348	0.01095	0.023891	0.046942	0.0164128	0.028875	0	0.0214761	0.0308756	0.00466542	0.0158169	0.00793156	0.01052	0.0184392	0.0186649	0
STIP1	0.123674	0.154804	0.0980772	0.0752007	0.179218	0.114883	0.379684	0.146978	0.107911	0.0767071	0.0878064	0.0566709	0.103776	0.105682	0.0435503	0.11253	0	0.106535	0.180689	0.0599036	0.0698605	0.0723139	0	0.0613787	0.182572	0.0531425	0	0.160732	0.18402	0.185695	0.170428	0.101089	0.107997	0.0731833	0.102549	0.127131	0.189799	0.15867	0	0.0978827	0.163643	0.288329	0.149459	0.300923	0.227373	0.0399166	0.0472007	0
FERMT3	0.00401508	0	0.0129613	0.025447	0.0239642	0	0.081521	0.00880981	0.0159468	0.0158055	0.00337212	0	0	0.0200082	0.0118015	0	0	0	0.0254971	0	0.0058875	0.0106574	0	0.0106898	0.0293204	0	0	0	0.0126271	0.0209772	0.0137846	0.00235466	0.00990056	0.00601083	0.00404048	0	0.00963958	0.008957	0	0.00122733	0.0112229	0.0377915	0.0135785	0.0547214	0.00775625	0	0	0
TRPT1	0.0109729	0.00711604	0.0119996	0	0.0399995	0.0214056	0	0.0289157	0.00261773	0.0101728	0.0125544	0.0103499	0	0.0151188	0.00193559	0.012806	0	0.0123339	0.0398392	0.0141337	0.00742142	0.0147556	0	0.0180443	0.0211107	0.0500713	0	0.01954	0	0	0.0214937	0.0187387	0.00514729	0.00761053	0.00965168	0.00851982	0.0128182	0.0144385	0	0.00431956	0	0.0168838	0.0256979	0	0.0178209	0.00626917	0.027621	0
NUDT22	0.0429646	0.0338299	0.0642483	0.0833429	0.0499441	0.0455976	0.0646926	0.0486885	0.0525929	0.0576743	0.0424423	0.0378871	0.0825891	0.131431	0.0466956	0.137448	0	0.0894842	0.0868142	0.0590638	0.0573514	0.0401756	0	0.0473745	0.0269942	0.0606783	0	0.0251367	0.0281073	0.0500601	0.0292304	0.0656155	0.0472229	0.0066445	0.0232157	0.016479	0.0232711	0.043146	0	0.0634201	0.0517399	0.0042031	0.0467481	0.148333	0.0441832	0.0164388	0.0532325	0
DNAJC4	0.0721756	0.142812	0.0469286	0.0905905	0.0770795	0	0.0883874	0.073111	0.0417242	0.0349889	0.0541633	0.0249403	0.152643	0.0501497	0.0546268	0.0554346	0	0.128339	0.0793442	0.0790551	0.0166937	0.0512839	0	0.0527544	0.0775306	0.123317	0	0.106349	0.102672	0.0780722	0.0813914	0.0376225	0.0318809	0.0126819	0.0641463	0.0375387	0.0636604	0.0491401	0	0.0627941	0.114374	0.0494802	0.0708637	0.0386256	0.102189	0.0149701	0.0159182	0
VEGFB	0.040925	0.0311556	0.0932763	0.0614443	0.104059	0.0217553	0.170113	0.139452	0.0741907	0.00985499	0.071102	0.0417792	0.217856	0.0898345	0.0544631	0.0692649	0	0.287902	0.136943	0.0574024	0.120447	0.0892722	0	0.0909182	0.048299	0.0703994	0	0.123082	0.0512287	0.0805246	0.133407	0.107984	0.0384214	0.0329494	0.0261525	0.0657812	0.0723817	0.153283	0	0.0779387	0.0771922	0.128417	0.136133	0.045241	0.0463177	0.0489611	0.037898	0
FKBP2	0.0375428	0.109186	0.0990213	0.188606	0.168278	0.0757533	0.23112	0.123779	0.0918415	0.0426751	0.0299132	0.0177549	0.059873	0.158135	0.056345	0.106466	0	0.0414925	0.136139	0.0471431	0.0847674	0.0574545	0	0.0628359	0.0809802	0.0408798	0	0.111867	0.171944	0.0963551	0.0827451	0.0772492	0.0600828	0.209207	0.0363399	0.0638402	0.0792217	0.113683	0	0.0770651	0.0670547	0.0459796	0.0700124	0.045241	0.190209	0.0572578	0.066699	0
PPP1R14B	0.0368914	0	0.023695	0.0191351	0.0164963	0.0167424	0.0611544	0.0527719	0.0162328	0.0212089	0.021353	0.00801649	0.0179432	0.0556475	0.0173261	0.0786902	0	0.0314015	0.0152719	0.0195493	0.0214107	0.0202327	0	0.0388055	0.0152198	0.0161271	0	0.0127721	0.0492687	0.00225669	0.019548	0.0965173	0.0154304	0.00432552	0.00634332	0.0161849	0.0366075	0.0382519	0	0.0504974	0.0195664	0.0119272	0.0581344	0.0366475	0.0117982	0.0616477	0	0
PLCB3	0.00778984	0.0376722	0.000724797	0.00552164	0.0103484	0.0120188	0.0259005	0.0270662	0.00401658	0	0.00855599	0.00747783	0.03587	0	0.0363426	0.0051024	0	0.0150203	0.0164277	0	0.0141547	0.00230484	0	0	0.00254731	0.0255475	0	0.0281809	0.0262218	0.00382558	0.0105882	0.00539053	0.0169042	0	0.00951608	0.0278344	0.00745028	0.0110294	0	0.0149597	0	0	0	0.0905251	0.00795699	0	0	0
BAD	0.0786515	0.0765191	0.128491	0.190293	0.0865048	0.122165	0.344531	0.197752	0.159449	0.0569568	0.124781	0.0549388	0.261662	0.165045	0.164334	0.114681	0	0.25256	0.220972	0.123955	0.129847	0.0993296	0.412575	0.101855	0.185188	0.107884	0	0.145082	0.127966	0.0655176	0.158037	0.134796	0.0903032	0.0755247	0.122409	0.112801	0.133863	0.169812	0	0.152844	0.12773	0.14399	0.132682	0.200407	0.17018	0.189359	0.0543861	0
GPR137	0.0512519	0.0806462	0.101334	0.121186	0.248669	0.0753978	0.133794	0.141432	0.0842466	0.109892	0.0417639	0.0306357	0.188753	0.173707	0.0932676	0.208588	0	0.125425	0.199858	0.101959	0.0834693	0.0846061	0.282537	0.103734	0.11378	0.0788924	0	0.10308	0.0838617	0.12754	0.13576	0.102549	0.0650427	0.0532648	0.113155	0.0203618	0.0783596	0.107391	0	0.102851	0.0758063	0.077835	0.121336	0.0647734	0.119145	0.1289	0	0
KCNK4	0.0599616	0.0366765	0.0700574	0.158654	0.12058	0.117227	0.105935	0.125875	0.175352	0.0564617	0.0932096	0.0579758	0.0858325	0.22717	0.0793436	0.231602	0	0.254035	0.113011	0.11876	0.111722	0.067897	0	0.142871	0.0704631	0.0559209	0	0.0458191	0.0482475	0.113687	0.102639	0.0494486	0.0720169	0.0454466	0.045496	0.0904046	0.0685904	0.120879	0	0.0662266	0.197508	0.0603154	0.116796	0.124323	0.0756489	0.145845	0.112463	0
CATSPERZ	0.0460052	0.0722104	0.027571	0.0379232	0.124215	0.0935469	0.0260303	0.0319426	0.0279588	0.0230055	0.0283156	0.011292	0.10303	0.0197362	0.063381	0.0547525	0	0.107911	0.0141971	0.0161957	0.048073	0.0217155	0	0.04797	0.0389868	0.0553907	0	0.0290895	0.039492	0.0546734	0.0398806	0.0181654	0.0279508	0.0195851	0.00727237	0.0565898	0.0206186	0.0336521	0	0.0105123	0.136585	0.0253306	0.0161706	0.0621246	0.0177209	0.0325267	0.0433915	0
ESRRA	0.151753	0.170731	0.121083	0.148928	0.279516	0.140565	0.142366	0.122938	0.14283	0.0576848	0.0988433	0.0437794	0.34639	0.17865	0.126692	0.199344	0	0.234867	0.111005	0.144573	0.242682	0.0823855	0.231238	0.150761	0.0886259	0.184008	0	0.141145	0.0850909	0.119111	0.0935389	0.0887322	0.0806235	0.056874	0.0422835	0.101939	0.106491	0.107465	0	0.16411	0.133304	0.0554605	0.139839	0.190843	0.0904264	0.116936	0.062996	0
TRMT112	0.0357359	0.039102	0.0791404	0.12167	0.104335	0.0282477	0.349525	0.174854	0.0748927	0.0129746	0.0864492	0.014095	0.15504	0.0515268	0.0292213	0.145708	0	0.0642287	0.214394	0.0481263	0.0471247	0.0677909	0	0.0255475	0.0958927	0.0739258	0	0.191523	0.203972	0.0689423	0.134193	0.110621	0.0878982	0.0727479	0.0434371	0.0453891	0.121202	0.126457	0	0.107853	0.093073	0.0926753	0.0654601	0.0461197	0.190786	0.0704262	0.0504756	0
PRDX5	0.166637	0.0956577	0.132193	0.182499	0.194837	0.13075	0.310814	0.233127	0.0943293	0.0288016	0.0543894	0.0557524	0.119161	0.114945	0.131284	0.226224	0	0.356864	0.200282	0.114634	0.133236	0.0968628	0.165313	0.114004	0.152736	0.103115	0	0.167221	0.173496	0.0737916	0.184784	0.182215	0.0772081	0.0617827	0.0515892	0.0711391	0.272942	0.172515	0	0.132902	0.243363	0.13769	0.196004	0.090128	0.218792	0.136414	0.00466077	0
CCDC88B	0.01201	0.00141541	0.011495	0.0122084	0.0202811	0	0.0235993	0.0268547	0.0197984	0.0303753	0	0.0180177	0.00970906	0	0.0071625	0.0193578	0	0.035244	0.0115039	0.0113142	0.0241783	0.0108293	0.0924348	0.0141702	0.0107948	0.0118209	0	0.0222563	0.0055971	0.00498755	0.0194192	0.0286466	0.016919	0.00919331	0.0198844	0.00234548	0.00715445	0.0175398	0	0.063315	0.0161445	0.00392686	0.0392807	0	0.00465484	0	0.010535	0
RPS6KA4	0.0364372	0.116465	0.0669292	0.141629	0.0945281	0.0645835	0.128227	0.149466	0.105249	0.0233602	0.0913768	0.0485042	0.0817777	0.0824739	0.10577	0.104255	0	0.195913	0.0901259	0.127365	0.112925	0.07185	0	0.0524716	0.0569708	0.110894	0	0.0230971	0.0643228	0.209196	0.1254	0.109131	0.0835135	0.0626685	0.104948	0.0611325	0.101452	0.0655819	0	0.0790272	0.0958753	0.063822	0.0892975	0.145221	0.0870797	0.105572	0.134741	0
SLC22A11	0	0	0	0	0	0	0.0107227	0	0	0	0	0	0	0	0.00862297	0.00988577	0	0	0	0	0	0	0	0	0	0	0	0	0	0	0	0	0	0	0	0	0	0	0	0	0	0	0	0	0	0	0	0
NRXN2	0.314503	0.391028	0.226682	0.391551	0.318584	0.249899	0.294971	0.273082	0.223711	0.2386	0.27212	0.22642	0.546201	0.20715	0.23511	0.281839	0	0.427462	0.337727	0.306073	0.325259	0.197525	0.320568	0.152455	0.300625	0.432319	0	0.3103	0.332024	0.240015	0.285841	0.204297	0.221344	0.253328	0.270776	0.254193	0.219687	0.210866	0	0.27325	0.311587	0.302514	0.272772	0.619987	0.303788	0.160695	0.307764	0
RASGRP2	0.0011383	0.011228	0.00685356	0.0183202	0.0102597	0	0.0275192	0.0180707	0.0141662	0	0.0040675	0	0	0.00466948	0.00368672	0.012206	0	0	0.0264513	0.00843159	0	0	0	0	0.00141166	0.0178053	0	0.00631483	0.012049	0.0128613	0.00472842	0	0.0200876	0.00702461	0.00737052	0	0	0.00597311	0	0.0100572	0	0.00680663	0.0213572	0.0859497	0.0277045	0	0	0
PYGM	0	0	0.00427063	0.00466938	0	0	0	0.00721677	0.00421458	0	0.00673703	0.00867429	0	0	0.00671125	0	0	0.0129618	0.00661011	0	0.00207982	0	0.0978352	0	0	0.00354353	0	0	0	0	0	0.00216736	0.00135041	0	0	0.0302081	0	0	0	0	0.0036264	0	0.00288464	0	0	0	0	0
SF1	0.294847	0.313898	0.252756	0.496283	0.397979	0.346738	0.393678	0.296913	0.272366	0.261662	0.28378	0.208722	0.214743	0.228988	0.301051	0.30961	0	0.577866	0.411906	0.286433	0.28121	0.263198	0.30515	0.170467	0.296281	0.419911	0	0.406644	0.511813	0.493726	0.347331	0.326368	0.268697	0.121739	0.191244	0.240547	0.275063	0.256449	0	0.332458	0.477428	0.286879	0.430623	0.516825	0.265785	0.214426	0.102703	0
MAP4K2	0.14705	0.120826	0.113142	0.0914434	0.132934	0.0914024	0.131224	0.13693	0.132342	0.0599559	0.077327	0.0871328	0.122355	0.125497	0.145384	0.12094	0	0.265311	0.155679	0.117617	0.117322	0.0832806	0.141124	0.0727165	0.107967	0.160744	0	0.189056	0.0975945	0.0762339	0.166195	0.141911	0.116106	0.0946713	0.0765428	0.135344	0.125136	0.117357	0	0.11296	0.105815	0.112972	0.127262	0.221238	0.172508	0.0451995	0.0235755	0
MEN1	0.0669728	0.138981	0.0669322	0.185033	0.10151	0.162577	0.158194	0.0530613	0.071732	0.0178488	0.0564397	0.0273102	0.108102	0.101078	0.0429824	0.0827559	0	0.0156878	0.0885596	0.105918	0.0536867	0.0398313	0	0.0314587	0.0761187	0.13085	0	0.0398295	0.0701616	0.070338	0.04831	0.0909633	0.0629065	0.0476405	0.0378695	0.0334854	0.0755164	0.0862188	0	0.0667595	0.095644	0.0849688	0.073366	0.206133	0.117828	0.0681269	0.0605154	0
CDC42BPG	0	0	0	0	0	0	0	0	0	0	0	0.00167077	0	0	0	0	0	0	0.00360108	0.00760238	0	0	0	0	0	0	0	0	0	0	0	0	0.0007996	0	0	0	0	0	0	0	0	0.00255691	0.0144481	0	0	0	0	0
EHD1	0.0673028	0.0312996	0.0295323	0.0329377	0.0178953	0.02282	0.062647	0.0443604	0.0147304	0.0113817	0.0188219	0.0774208	0.0590687	0.0580652	0.00752464	0.0411674	0	0.0156878	0.0242887	0.0545035	0.00506138	0.0253945	0	0.0215946	0.0549425	0.0708226	0	0.0377106	0.023979	0.0404721	0.0180386	0.042787	0.0362311	0.0209746	0.0305518	0.0276422	0.0455691	0.0380526	0	0.0408706	0.0486362	0.0264275	0.0182726	0.163397	0.0440543	0.00425108	0	0
ATG2A	0.109065	0.126452	0.0925327	0.0899345	0.0874219	0.124063	0.147527	0.100613	0.0889012	0.0444496	0.063682	0.064396	0.152676	0.10623	0.0811267	0.0718544	0	0.128501	0.126748	0.12255	0.0630893	0.0927831	0.140686	0.0777218	0.0663636	0.0832106	0	0.0951538	0.116381	0.0987349	0.100892	0.143027	0.0946892	0.106822	0.0713336	0.124237	0.0867856	0.119859	0	0.121485	0.127088	0.140103	0.113725	0.133913	0.0839254	0.102971	0.0596245	0
PPP2R5B	0.104424	0.200107	0.153623	0.198351	0.214735	0.13809	0.312548	0.190118	0.173259	0.0973741	0.174304	0.104279	0.288313	0.18519	0.129533	0.0999585	0	0.186376	0.271179	0.119764	0.21229	0.164079	0.0614107	0.142958	0.192206	0.120959	0	0.234612	0.209563	0.212335	0.214968	0.177941	0.163473	0.0837921	0.113696	0.152803	0.188484	0.272602	0	0.162205	0.214511	0.222018	0.243656	0.776789	0.20249	0.19381	0.14256	0
MAJIN	0.0044141	0.0116356	0.00643512	0.0278441	0.0126703	0.00812026	0.0170132	0.00679996	0.00775245	0.00137115	0.000844498	0.00187817	0	0	0.0317866	0.0116843	0	0	0.0146912	0.00296815	0.00261729	0.00696944	0.104511	0.0194925	0.00955619	0.0024693	0	0.00187835	0	0.0056374	0	0.0194101	0.002447	0.0037245	0	0.00312022	0.0070843	0.0146038	0	0.00759742	0	0	0.0426649	0	0.0144428	0.015463	0	0
BATF2	0	0	0.0104849	0	0	0.00592816	0.01269	0.00371407	0.000972041	0.00377529	0	0	0	0.0161705	0.00398688	0	0	0.0129618	0	0	0	0.000892355	0	0	0.00325673	0	0	0	0.0109786	0	0.00541169	0.00458591	0	0	0.00930214	0	0.00446544	0.00132007	0	0	0	0.00921816	0	0	0.00740861	0	0.0315314	0
ARL2-SNX15	0.00231192	0	0.0039322	0	0	0	0	0	0	0	0.00109606	0.00465911	0.00795011	0	0.00299752	0	0	0	0	0	0	0.00171407	0	0	0.00120942	0	0	0	0	0	0	0.02128	0.00210018	0	0	0	0.00939162	0.00289688	0	0.00956591	0	0.00342452	0	0	0.00747813	0.0221944	0	0
SNX15	0.00191248	0	0	0.00416151	0	0	0	0	0.000860309	0	0	0	0	0.0161705	0	0	0	0	0	0	0	0.0208765	0	0	0.00110013	0.0235491	0	0	0	0	0	0	0.00391445	0	0	0	0	0.00170284	0	0	0.0182092	0	0	0	0.00308972	0	0	0
SAC3D1	0.0337369	0.0427178	0.0419511	0.00409007	0.0208575	0.0266499	0.0877795	0.0489958	0.0149184	0.0174912	0.00569332	0.0225926	0.0334467	0	0.0156623	0.0309917	0	0.118468	0.0717989	0.0439265	0.0217665	0.0286592	0	0.0182741	0.0479879	0.049347	0	0.0623972	0.032907	0.0305833	0.0442941	0.0419984	0.025805	0.00632276	0.00908273	0.0208601	0.0557352	0.0403489	0	0.0624276	0.0147696	0.0213704	0.0559592	0.0708655	0.0718974	0.0393285	0.0311222	0
NAALADL1	0	0.0162306	0.000724797	0.0121234	0	0	0	0.00355802	0	0.00696076	0	0	0	0.0691726	0.0024162	0.0081479	0	0	0.00789936	0	0	0.0119932	0	0.0115188	0	0.00696123	0	0	0.015061	0	0.00878474	0	0.00065394	0	0	0	0.00179557	0.0044315	0	0	0.0115699	0	0	0	0	0	0	0
CDCA5	0.0163009	0.00400202	0.017767	0.0188618	0.0119758	0	0.0258896	0.0147025	0.0110479	0.00924678	0.00164882	0.00544232	0	0.0268508	0.00110229	0	0	0.00643061	0.0279991	0.0228021	0.028996	0.0147208	0	0.00823787	0.00365342	0.000735567	0	0.0105438	0.00990096	0.0233181	0.011839	0.0175419	0.00239856	0	0.0095829	0.00234548	0.00818325	0.0164457	0	0.00408308	0	0.0057153	0.020301	0	0.00272798	0.00425108	0	0
ZFPL1	0.0591112	0.0311214	0.0490607	0.116893	0.136974	0.0825511	0.069946	0.0962597	0.0699393	0.0587892	0.0442553	0.0114093	0.0661376	0.0948541	0.0589229	0.036179	0	0.124536	0.10081	0.0486432	0.0997449	0.0347002	0	0.0244062	0.0345496	0.0793672	0	0.10352	0.259154	0.101558	0.118337	0.0929095	0.0677127	0.040738	0.0422606	0.0366554	0.0478612	0.066283	0	0.0613836	0.0281325	0.0500719	0.111424	0	0.0406228	0.0354523	0.00865294	0
TMEM262	0	0	0	0	0	0	0	0	0	0	0	0.00167077	0	0	0	0	0	0	0	0	0	0	0	0	0	0	0	0	0	0	0	0	0	0	0	0	0	0	0	0	0	0	0	0	0	0	0	0
VPS51	0.242006	0.208253	0.207088	0.264795	0.2355	0.225656	0.276158	0.24096	0.195922	0.211601	0.161442	0.133077	0.35312	0.196102	0.281998	0.196216	0	0.31159	0.294073	0.269839	0.190092	0.208461	0.30237	0.109529	0.218122	0.203092	0	0.278508	0.294978	0.197472	0.220526	0.269321	0.199332	0.108648	0.179762	0.223666	0.227316	0.217636	0	0.214019	0.372875	0.286425	0.33632	0.25237	0.256133	0.151102	0.13704	0
TM7SF2	0.0508386	0.167544	0.0885899	0.133083	0.134518	0.154164	0.170533	0.123849	0.111048	0.0745791	0.0830824	0.0578753	0.217426	0.129896	0.177005	0.210432	0	0.311742	0.132111	0.115561	0.095323	0.0699794	0.210356	0.0989705	0.181645	0.134182	0	0.119493	0.0883806	0.159114	0.106382	0.119242	0.11977	0.0471981	0.101723	0.0797561	0.101823	0.0890151	0	0.101148	0.174548	0.0896444	0.182967	0.298814	0.109821	0.0987944	0.113681	0
ZNHIT2	0.00051333	0	0.0115611	0.00757428	0	0.00599631	0.0734297	0.0153607	0.027121	0.00296655	0.00179782	0.0151282	0.00795011	0.0540204	0.0226203	0	0	0	0.0426064	0.0292133	0.0044189	0.00946197	0	0.0186816	0.0194866	0.00617798	0	0.0110563	0.00817773	0	0.0213635	0.0127596	0.0098798	0.00865205	0.00542035	0.0102138	0.0162029	0.0192403	0	0.026736	0.0633617	0.00322406	0.0355012	0	0.0265201	0.00853499	0	0
FAU	0.114538	0.1248	0.181459	0.642804	0.600864	0.221087	0.468584	0.473607	0.125306	0.0363527	0.0910023	0.0994861	0.118025	0.304614	0.25458	0.545925	0	0.644302	0.304351	0.107566	0.206551	0.0923105	0.104511	0.156922	0.169939	0.0731877	0	0.275558	0.379547	0.1628	0.135735	0.286395	0.0882331	0.0723945	0.0377872	0.0943657	0.421975	0.275474	0	0.160192	0.330223	0.106288	0.301606	0.201493	0.276394	0.146932	0.0832728	0
SYVN1	0.0424514	0.0644965	0.0719616	0.160494	0.131555	0.0208828	0.0745795	0.0866104	0.0660492	0.0757785	0.0591492	0.0232925	0.116554	0.0625592	0.055201	0.0789634	0	0.109866	0.143089	0.0401193	0.0734178	0.0459526	0	0.0489962	0.0360161	0.0653348	0	0.132318	0.0984674	0.126461	0.083436	0.100676	0.061253	0.0352193	0.0357217	0.037874	0.0888364	0.114183	0	0.0826308	0.0785499	0.0679536	0.063988	0.0386256	0.0766834	0.0476721	0.0432727	0
MRPL49	0.0625748	0.00710032	0.0556264	0.032587	0.0490284	0.0292484	0.0876757	0.109076	0.0292527	0.0108999	0.0293329	0.0262531	0.0376367	0.072031	0.0320657	0.0401908	0	0.0356897	0.0824499	0.0657139	0.0523297	0.0359414	0	0.0350264	0.0457499	0.0480836	0	0.0391032	0.0483475	0.0235264	0.076101	0.0168474	0.021628	0.0175379	0.0135074	0.036803	0.0648962	0.0585478	0	0.0695076	0.0332072	0.0536985	0.0844907	0.110473	0.0691188	0.0405841	0.0352101	0
SPDYC	0	0	0	0	0	0	0	0	0	0	0	0	0	0.0119751	0	0	0	0	0	0	0	0	0	0.00590369	0	0	0	0	0	0	0	0	0	0	0	0	0	0	0	0	0	0	0	0	0	0	0	0
CAPN1	0.137677	0.186752	0.144526	0.217148	0.277805	0.207315	0.234661	0.210251	0.220441	0.125801	0.112261	0.097761	0.12385	0.187337	0.170211	0.233107	0	0.170041	0.214414	0.138487	0.156487	0.158588	0.0978352	0.0933438	0.145575	0.148047	0	0.225028	0.272334	0.188473	0.199343	0.299556	0.168973	0.0954099	0.0834099	0.141542	0.166509	0.149425	0	0.128959	0.162048	0.152685	0.286303	0.406008	0.180585	0.140209	0.0830238	0
POLA2	0.0473249	0.146913	0.0922775	0.146197	0.130186	0.0302729	0.0804454	0.0709957	0.075128	0.0558342	0.0515664	0.0747583	0.115451	0.0916332	0.115544	0.123205	0	0.0583982	0.0576328	0.0598974	0.060632	0.0885408	0	0.0621917	0.0815175	0.083211	0	0.0260667	0.225062	0.0436275	0.0867234	0.102736	0.0681184	0.0644878	0.110594	0.0506449	0.0821033	0.101184	0	0.121213	0.0646989	0.0572514	0.145072	0.0991939	0.106223	0.041604	0.0215153	0
CDC42EP2	0.0135958	0	0.0109314	0.0501395	0.0280256	0.0216254	0.0107491	0.0160968	0.00703761	0.024516	0.00646621	0.00260971	0	0	0.014831	0.0147145	0	0	0.0110074	0	0.0239232	0.00325165	0	0	0.0144714	0	0	0.00973322	0.012221	0	0.00591571	0.00797087	0.00823151	0.00863857	0.00203006	0.00132462	0.000981796	0.0139012	0	0.0108109	0	0	0.0159602	0	0.0189372	0.0156346	0	0
DPF2	0.194208	0.140758	0.169432	0.265609	0.213068	0.125332	0.215054	0.235555	0.172188	0.134556	0.1001	0.0890327	0.274471	0.224701	0.155634	0.261784	0	0.34253	0.182981	0.172752	0.172404	0.134956	0.217313	0.162984	0.145574	0.186427	0	0.23202	0.179703	0.159923	0.200527	0.1959	0.133587	0.0986685	0.153332	0.109646	0.151172	0.190415	0	0.197614	0.228097	0.125832	0.319642	0.241485	0.155375	0.12076	0.0493037	0
TIGD3	0.0101529	0	0.00133459	0.014151	0	0	0	0.00749033	0.00352325	0	0.00168577	0	0.022166	0.012004	0	0.0081479	0	0	0	0	0	0.00461135	0	0	0	0.00275972	0	0	0	0	0.00201373	0.0192429	0.000695843	0	0	0	0.00316848	0.00260023	0	0.0143449	0.0155467	0	0.0168714	0	0	0	0	0
SLC25A45	0.0522862	0.108719	0.0515566	0.148533	0.0748891	0.0338595	0	0.0559834	0.0699673	0.0297823	0.0387329	0.0169382	0.00970906	0.205305	0.122226	0.22083	0	0.101727	0.0712819	0.0876809	0.0538807	0.057952	0	0.0447643	0.00692604	0.00728641	0	0.0206412	0.0661555	0.0592186	0.0338267	0.0503662	0.0545378	0.00406441	0.039137	0.0311354	0.0176907	0.0607979	0	0.00622806	0.0902487	0.0189782	0.117719	0	0.0486933	0.0104996	0.0497609	0
FRMD8	0.104158	0.0971045	0.0799573	0.195495	0.195739	0.0848873	0.0925621	0.108349	0.0981901	0.115503	0.0487676	0.0865327	0.239172	0.124543	0.122729	0.0990744	0	0.125616	0.126182	0.131512	0.118402	0.105848	0.166022	0.0624064	0.108435	0.104199	0	0.101287	0.162188	0.0884541	0.0932791	0.0795061	0.0951604	0.194743	0.0632037	0.0882874	0.0756528	0.100707	0	0.08113	0.199171	0.0684138	0.178654	0.0989266	0.0675065	0.0947255	0.0517544	0
SCYL1	0.164905	0.100468	0.143246	0.221436	0.101385	0.180618	0.254181	0.197986	0.138566	0.0691641	0.129545	0.113898	0.188493	0.133993	0.16006	0.274066	0	0.175155	0.219799	0.175104	0.16652	0.122264	0	0.110772	0.146741	0.120417	0	0.232762	0.171011	0.19205	0.212372	0.187945	0.115766	0.0746398	0.0861891	0.133282	0.213696	0.213463	0	0.16221	0.217795	0.147429	0.193495	0.208579	0.186903	0.104954	0.350442	0
LTBP3	0.180489	0.344695	0.179697	0.230367	0.218025	0.208045	0.206966	0.247737	0.210182	0.242214	0.16485	0.115777	0.390641	0.171147	0.297228	0.201964	0	0.24715	0.193233	0.322999	0.231758	0.1685	0.1717	0.113132	0.182489	0.221988	0	0.244861	0.27518	0.194352	0.218921	0.222476	0.199556	0.213655	0.135529	0.171198	0.226354	0.219408	0	0.192546	0.28774	0.349954	0.220482	0.29658	0.296662	0.0929083	0.168768	0
FAM89B	0.080851	0.0499589	0.0925294	0.0757556	0.135688	0.168107	0.156544	0.15366	0.0816491	0.0527801	0.0581123	0.0641337	0.144182	0.0545503	0.0678164	0.0867673	0	0.0449888	0.147648	0.0447901	0.110574	0.0672671	0.1717	0.0263549	0.112868	0.101829	0	0.131728	0.0779148	0.0968864	0.198666	0.11983	0.110861	0.0416522	0.0373698	0.0839573	0.122521	0.149976	0	0.130753	0.010613	0.0882613	0.150442	0.0785533	0.168545	0.0752266	0.0758857	0
EHBP1L1	0.0581785	0.0563486	0.0841873	0.0957478	0.0792503	0.0970587	0.156653	0.102124	0.0698757	0.05723	0.0625089	0.0481906	0.0615921	0.0947651	0.0731781	0.0869912	0	0.0469419	0.173842	0.0991915	0.0904244	0.0774064	0.0924348	0.0389482	0.0676242	0.15082	0	0.095159	0.0679879	0.0429801	0.163258	0.112264	0.0651984	0.0634214	0.0223072	0.0689986	0.0416424	0.060635	0	0.075087	0.0454957	0.138001	0.152227	0.189781	0.0438063	0.0737706	0.0334147	0
KCNK7	0.00429664	0.0377921	0.0133296	0	0.0166956	0.0467325	0.00909305	0.0119362	0.00173254	0.000980812	0.0168328	0.00187817	0	0	0.0159325	0	0	0	0	0.00593137	0.0278497	0.00349608	0	0	0.00608549	0	0	0.00663543	0	0.00391628	0	0.00490136	0.0100328	0	0	0.00903721	0	0.00496662	0	0.0145713	0	0	0.0049353	0.0540474	0.00751083	0.0260262	0	0
MAP3K11	0.069308	0.167915	0.100537	0.149869	0.112198	0.0663635	0.183348	0.0944884	0.0943738	0.0728425	0.0529369	0.0332267	0.12141	0.134635	0.110941	0.108142	0	0.0872866	0.134505	0.0872889	0.0870177	0.0701403	0	0.0928975	0.0778389	0.0787703	0	0.167689	0.120196	0.105411	0.0523087	0.0966741	0.0783219	0.0448563	0.0365059	0.0596738	0.132102	0.12475	0	0.0512492	0.0667322	0.0362502	0.153046	0.0444981	0.0454653	0.0447927	0.12269	0
PCNX3	0.0383561	0.0236235	0.038885	0.0129847	0.0490665	0.0795087	0.0871866	0.059108	0.0451783	0.0285726	0.0599591	0.0172094	0	0.0800204	0.0458253	0.0535683	0	0.0583154	0.0725324	0.0664383	0.0664582	0.0258396	0	0.00955261	0.0647405	0.0683731	0	0.0350579	0.0258558	0.0560011	0.0512146	0.0730061	0.0554704	0.0189331	0.0336009	0.039489	0.0547668	0.0386927	0	0.0350344	0.100896	0.0520306	0.0382726	0	0.095936	0.0571648	0.0753905	0
SIPA1	0	0	0.00275165	0	0	0	0	0	0	0	0.000847821	0	0.0150443	0	0	0	0	0	0.0167254	0	0	0	0.0614107	0	0	0.0106432	0	0.00569868	0	0	0.00414239	0	0	0	0	0	0	0	0	0	0	0	0	0	0.0011982	0	0	0
RELA	0.065602	0.111383	0.0647756	0.0308925	0.112056	0.020664	0.163922	0.0754247	0.0489124	0.0567337	0.0230789	0.015181	0.0456557	0.0528792	0.0647162	0.0461289	0	0.0397982	0.0593124	0.0543707	0.051358	0.0386816	0.210356	0.0349964	0.0669516	0.0120444	0	0.104195	0.106409	0.0310383	0.114943	0.0620518	0.0574558	0.055116	0.0366299	0.0240451	0.0994196	0.067043	0	0.067319	0.109081	0.0736958	0.0624219	0.0226248	0.104665	0.0717344	0	0
KAT5	0.0687085	0.032115	0.106398	0.0874487	0.105212	0.0793956	0.128243	0.128882	0.0744419	0.0869946	0.0562579	0.0412283	0.141244	0.122684	0.0692883	0.149534	0	0.0928199	0.134626	0.0526182	0.0524074	0.0781893	0	0.0525056	0.0652724	0.0222188	0	0.0912091	0.0549083	0.0592996	0.111494	0.121875	0.0772692	0.02563	0.0304007	0.0497621	0.0941723	0.080011	0	0.10062	0.229157	0.0316905	0.116761	0	0.0818852	0.0720853	0.0823405	0
RNASEH2C	0.105906	0.124594	0.101671	0.13523	0.129904	0.0962628	0.175899	0.148591	0.148727	0.0472918	0.0567125	0.0812968	0.114038	0.194015	0.139718	0.168502	0	0.125572	0.147042	0.110072	0.113487	0.108654	0	0.0668953	0.0645009	0.067329	0	0.127022	0.205669	0.108255	0.133891	0.159132	0.0916701	0.111855	0.101416	0.0282089	0.138066	0.129216	0	0.224864	0.138171	0.190356	0.207921	0.0981999	0.108099	0.109966	0.138354	0
AP5B1	0.00853644	0.00916219	0.0303996	0.0109895	0.00783028	0.0381612	0.0279081	0.0269832	0.0458319	0.00249255	0.0167784	0.0554847	0.0364829	0.0119751	0.0179055	0.0081479	0	0.0080951	0.075448	0.00774903	0.0303361	0.0433053	0	0.0641677	0.0160779	0.0397162	0	0.00438734	0.0176831	0.0477818	0.0435865	0.0412108	0.0446818	0.0463434	0.00879918	0.0465591	0.032244	0.040639	0	0.0714624	0.0796516	0.0470064	0.0424435	0.00793156	0.0137621	0.0469551	0.0501527	0
OVOL1	0.0149302	0	0	0	0	0	0	0	0	0	0	0	0	0	0	0	0	0	0.00107354	0	0	0	0	0	0	0	0	0	0	0.0114352	0	0.00495936	0	0	0.00278302	0	0.0014815	0	0	0	0	0	0	0	0	0	0	0
CFL1	0.324157	0.247231	0.264448	0.407132	0.385746	0.31447	0.388364	0.36077	0.245888	0.23943	0.292183	0.218582	0.473293	0.269264	0.219533	0.260822	0	0.321026	0.46813	0.194387	0.290677	0.196762	0.626907	0.118677	0.431869	0.319018	0	0.374374	0.486252	0.301301	0.313348	0.26748	0.262071	0.080417	0.264644	0.159166	0.260528	0.305734	0	0.37202	0.25347	0.581267	0.44559	0.405133	0.420339	0.205423	0.151852	0
SNX32	0.428592	0.508867	0.277854	0.494615	0.563522	0.409004	0.305612	0.283548	0.289808	0.288129	0.287725	0.283712	0.719483	0.297221	0.290951	0.471585	0	0.599418	0.327223	0.304091	0.333068	0.261928	0.829758	0.189202	0.35929	0.453521	0	0.429219	0.501531	0.529014	0.295762	0.284762	0.305272	0.223261	0.488715	0.349996	0.202904	0.252341	0	0.347028	0.711967	0.48428	0.491967	0.795401	0.388247	0.275705	0.216783	0
MUS81	0.0212109	0.0686931	0.102468	0.145018	0.159133	0.150919	0.186172	0.133981	0.116559	0.0502694	0.0585506	0.0227385	0.0468969	0.130999	0.0676444	0.152758	0	0.0553589	0.138862	0.1343	0.0874304	0.0686891	0.0500663	0.101659	0.0792503	0.101756	0	0.198547	0.101041	0.0953142	0.13422	0.118695	0.0676583	0.0311901	0.0649458	0.0734822	0.106395	0.0996101	0	0.0760059	0.164377	0.130479	0.197635	0.0844425	0.091636	0.0479435	0.0570007	0
EFEMP2	0.00277731	0	0.0112623	0.00772137	0.010077	0.0232798	0.0258896	0.00829591	0.00151226	0	0.00912325	0	0.0373279	0.0255025	0	0.0172158	0	0	0.0142531	0.00817413	0.00911216	0.00311126	0	0	0.0127625	0	0	0	0.0401892	0.0589558	0.00816196	0.0182923	0.0147762	0.00564179	0.00112889	0	0.0204201	0.0170101	0	0.0141239	0	0.0199548	0.0371806	0	0.0199292	0	0	0
CTSW	0	0	0	0	0	0	0	0	0	0	0	0	0	0	0	0	0	0	0	0	0	0.00153239	0	0	0	0	0	0	0	0	0	0	0	0	0	0	0	0	0	0	0	0	0	0	0	0	0	0
FIBP	0.0701512	0.119038	0.0401675	0.0929419	0.0547458	0.157126	0.161128	0.0863227	0.0416842	0.0578132	0.0290341	0.0545012	0.167927	0.0640323	0.0359677	0.0620771	0	0.0780004	0.0754098	0.0534097	0.0469186	0.0380024	0	0.0610536	0.13172	0.0686158	0	0.0637878	0.0292279	0.0481318	0.0963066	0.0389289	0.0476293	0.0140815	0.0310086	0.0622239	0.0535645	0.0580338	0	0.0767341	0.133192	0.0437915	0.0875216	0.287765	0.0554143	0.107829	0.0796628	0
CCDC85B	0.169739	0.165244	0.190651	0.367128	0.30254	0.09892	0.340747	0.304811	0.206467	0.176003	0.17309	0.142419	0.329093	0.25056	0.147791	0.343259	0	0.457416	0.370892	0.20417	0.251299	0.163371	0.293681	0.142466	0.196368	0.185342	0	0.210797	0.256006	0.155708	0.275992	0.196143	0.182404	0.136044	0.0605365	0.171446	0.293756	0.264615	0	0.298038	0.224172	0.207371	0.324079	0.439052	0.25504	0.155853	0.0771295	0
FOSL1	0	0	0.00169674	0.0062344	0	0	0	0.00243793	0.00261773	0.00544338	0	0	0	0	0	0	0	0	0	0.00702722	0	0.00106354	0	0	0	0	0	0	0.00378184	0	0	0.00777219	0	0	0	0	0	0.00496519	0	0.00667176	0	0	0	0	0	0	0	0
C11orf68	0.0644502	0.0625338	0.0771551	0.067197	0.0446715	0.0835645	0.151695	0.134067	0.0389621	0.0481414	0.0734158	0.0610841	0.11455	0.0790426	0.0374683	0.0409501	0	0.0745194	0.157392	0.0725416	0.0595712	0.0542186	0.217313	0	0.127848	0.107019	0	0.204702	0.148757	0.0773373	0.145187	0.0801435	0.0568885	0.0145261	0.0497233	0.0237195	0.101488	0.0893549	0	0.0654017	0.0678343	0.105238	0.0989141	0.104355	0.0800056	0.0547994	0.0662182	0
DRAP1	0.0802227	0.0712228	0.0745125	0.203097	0.143695	0.105837	0.223734	0.163253	0.0863287	0.0724522	0.0793963	0.0183013	0.119304	0.167515	0.1302	0.191516	0	0.228914	0.153396	0.0768338	0.120145	0.0702758	0	0.0793674	0.0983074	0.0262029	0	0.0901354	0.194103	0.089385	0.122394	0.111708	0.0842954	0.0201418	0.0154702	0.0620886	0.151056	0.114551	0	0.143881	0.251056	0.112389	0.107106	0	0.142253	0.145105	0.037898	0
TSGA10IP	0	0.00141541	0.00330504	0.0092862	0.00456794	0	0.0207129	0	0.00137187	0	0.0104621	0	0	0	0.00301874	0	0	0	0	0	0.00517136	0	0	0.0103651	0.00655748	0	0	0	0.00386218	0	0	0.00417353	0.00138924	0	0.0111495	0.00275852	0.00232037	0	0	0.00622806	0	0	0.00159205	0	0	0	0	0
SART1	0.157039	0.104651	0.0840036	0.0382459	0.102822	0.0539533	0.115554	0.0766429	0.130726	0.0648546	0.06735	0.0670848	0.119022	0.0677681	0.107291	0.110758	0	0.0759117	0.0784391	0.0447639	0.101228	0.0834886	0	0.0350537	0.0837128	0.070121	0	0.18639	0.0979035	0.0972916	0.102194	0.0942334	0.0790291	0.155486	0.06915	0.11051	0.0765071	0.095286	0	0.150229	0.14358	0.0579974	0.126414	0.0791584	0.181716	0.0284827	0.0272247	0
EIF1AD	0.0295441	0.0251149	0.0270955	0.0584017	0.0106255	0.0534023	0.0570449	0.0578073	0.0197818	0.0484385	0.0338929	0.00959217	0.0264988	0.0192345	0.0397914	0.0870873	0	0.0708672	0.0980724	0.02854	0.0270074	0.0423825	0	0.0232996	0.037091	0.0228089	0	0.0404557	0.0705931	0.00498293	0.061942	0.0418046	0.0257383	0.00870907	0.0445273	0.0232247	0.0485861	0.0526326	0	0.0626601	0.0162826	0.0397591	0.0842725	0.0492857	0.066433	0.022418	0.0339155	0
BANF1	0.0477189	0.0210485	0.10439	0.130351	0.116159	0.0819521	0.407635	0.166994	0.0903911	0.0146331	0.0793667	0.0536238	0.0688199	0.163168	0.0394405	0.110379	0	0.111894	0.145869	0.0993801	0.0842438	0.0814615	0	0.112528	0.0627551	0.0498139	0	0.186901	0.147542	0.0429679	0.121975	0.124679	0.0748083	0.0277013	0.0345805	0.0123984	0.141279	0.123558	0	0.0937488	0.0819354	0.0882779	0.14654	0.132395	0.13288	0.0628414	0	0
CST6	0	0	0	0	0	0	0	0	0	0	0	0	0	0	0	0	0	0	0	0	0	0	0	0	0	0	0	0	0	0	0.00395452	0	0.000642668	0	0	0	0	0	0	0	0	0	0	0	0	0	0	0
CATSPER1	0	0	0.00760708	0.0150212	0	0.00569102	0.00688595	0	0.0010878	0	0.00208044	0	0	0	0.0228315	0	0	0	0	0	0	0.00400585	0	0	0.00217686	0.00377336	0	0.00852577	0	0.0062174	0.00600205	0.0114556	0	0	0.00563329	0	0.00174427	0.00255039	0	0	0	0	0.00421367	0	0.00707562	0	0	0
GAL3ST3	0.0189131	0.0498962	0.0383808	0.0668335	0.0350749	0.0594992	0.0591788	0.0346605	0.0301115	0.0293582	0.0520481	0.0446189	0.0721581	0.0192345	0.0218822	0.0182544	0	0.104454	0.0525111	0.0576139	0.0562481	0.0300891	0.141124	0.0509349	0.0521421	0.0195144	0	0.0434691	0.0193535	0.0264545	0.0912131	0.0604149	0.03572	0.00812025	0.0767602	0.0073328	0.0667125	0.060849	0	0.0300796	0.0355903	0.0208414	0.0438834	0.0592435	0.0394443	0.0567732	0	0
SF3B2	0.212265	0.141681	0.191262	0.0872769	0.206877	0.14909	0.319755	0.222932	0.1713	0.120587	0.146001	0.112872	0.24576	0.206895	0.200995	0.185274	0	0.364133	0.219861	0.163857	0.180433	0.173683	0.44414	0.201639	0.156224	0.192478	0	0.32415	0.411028	0.216165	0.21646	0.191237	0.157108	0.140695	0.196631	0.123728	0.263729	0.237996	0	0.2479	0.144438	0.216333	0.306538	0.223506	0.147628	0.178632	0.0978522	0
PACS1	0.421926	0.552405	0.254813	0.462811	0.523601	0.464207	0.420534	0.332452	0.307567	0.216692	0.325834	0.2388	0.667258	0.377712	0.375114	0.359985	0	0.504631	0.351819	0.331003	0.364125	0.17159	0.827735	0.25609	0.406692	0.466789	0	0.42941	0.58787	0.639747	0.312985	0.294733	0.286576	0.290293	0.357956	0.193567	0.291048	0.28235	0	0.358807	0.676497	0.474303	0.579982	0.789577	0.456035	0.198616	0.142537	0
KLC2	0.233076	0.239429	0.155362	0.237695	0.228278	0.160849	0.318837	0.177271	0.170938	0.183243	0.180579	0.195715	0.28297	0.149551	0.21396	0.156209	0	0.178008	0.277103	0.206395	0.120876	0.12311	0.449767	0.068264	0.235492	0.162047	0	0.239624	0.25294	0.201394	0.285645	0.145313	0.158839	0.192661	0.126151	0.164112	0.191812	0.19244	0	0.184067	0.229904	0.15257	0.190757	0.471372	0.260206	0.0851018	0.227528	0
RAB1B	0.0474615	0.0661016	0.069834	0.0840021	0.137321	0.0988313	0.202666	0.132243	0.0667577	0.0794805	0.074132	0.0202799	0.189929	0.0650526	0.0561905	0.109194	0	0.115369	0.130389	0.0679315	0.111705	0.0847054	0.128285	0.0373287	0.113502	0.0989374	0	0.137994	0.11461	0.0554811	0.185132	0.06738	0.0961675	0.0202564	0.0350078	0.111581	0.100643	0.126076	0	0.0425216	0.058159	0.106231	0.0807271	0.218088	0.144495	0.10442	0.0836104	0
CNIH2	0.0758803	0.104029	0.149045	0.216206	0.172321	0.135103	0.369661	0.254368	0.144648	0.0654868	0.133806	0.0669592	0.166174	0.133765	0.122261	0.237633	0	0.173928	0.274858	0.108408	0.172543	0.107046	0	0.11149	0.188053	0.16278	0	0.172886	0.14135	0.0643142	0.308323	0.185853	0.140794	0.156336	0.110023	0.060536	0.233901	0.250388	0	0.122767	0.13575	0.127261	0.190811	0.2673	0.231771	0.16585	0.0154719	0
YIF1A	0.030708	0.0106265	0.0256749	0.0273695	0.0474148	0.0168443	0.0325104	0.0472699	0.0192982	0.0237187	0.0146315	0.015637	0.0169783	0.0196583	0.047476	0.076408	0	0.0602801	0.0409723	0.0394795	0.0617868	0.0125846	0	0.0129055	0.0431671	0.0211512	0	0.0528729	0.0903914	0.0825897	0.0285497	0.0748972	0.0324323	0	0.0355281	0.00531711	0.0216808	0.0327197	0	0.0239929	0.0386053	0.0255024	0.0882633	0.0357575	0	0.0138371	0	0
TMEM151A	0.0723138	0.141039	0.1323	0.0959664	0.0742488	0.244702	0.221975	0.18654	0.107598	0.124518	0.154272	0.112755	0.281777	0.111246	0.0555033	0.0832015	0	0.168114	0.229209	0.112244	0.163303	0.0705848	0.261196	0.0529179	0.20711	0.199226	0	0.211115	0.127045	0.10259	0.207148	0.114428	0.105102	0.0889864	0.0974223	0.0442504	0.0811803	0.153747	0	0.0993438	0.0617969	0.125447	0.168287	0.340641	0.164038	0.160508	0.0343653	0
CD248	0	0	0	0	0	0	0	0	0	0	0	0	0	0	0	0	0	0	0	0	0	0	0	0	0	0	0	0	0	0	0	0	0.00182383	0	0	0	0	0	0	0	0	0	0	0	0	0	0	0
RIN1	0.10246	0.0852724	0.0791996	0.02727	0.118971	0.0668813	0.0939248	0.0948892	0.0835379	0.027294	0.0801626	0.0581849	0.125017	0.046804	0.103336	0.118255	0	0.116597	0.110841	0.0215122	0.0655325	0.0446533	0	0.015615	0.0839427	0.165253	0	0.0618866	0.0457596	0.142622	0.104948	0.114918	0.079503	0.0541463	0.0385603	0.0704885	0.0337052	0.0598036	0	0.137324	0.15671	0.0497986	0.0749419	0.158861	0.0578335	0.042042	0	0
BRMS1	0.0404567	0.0268789	0.0265593	0.0270225	0.0224758	0.0265446	0.105554	0.022434	0.0312046	0.0668223	0.0305362	0.0559573	0.0730386	0.0854264	0.0575175	0.0381308	0	0.0906134	0.0179064	0.0262199	0.0301916	0.0414177	0	0.0195607	0.0222801	0.0206176	0	0.0315019	0.0222052	0.0329172	0.0680472	0.0698805	0.0295204	0.0136501	0.0309617	0.0635979	0.0495034	0.0507475	0	0.0345279	0.0617361	0.027315	0.0594737	0.0293218	0.0440991	0.0134732	0	0
B4GAT1	0.224916	0.0995353	0.198409	0.213594	0.163072	0.147325	0.387237	0.302751	0.175283	0.100152	0.146348	0.177497	0.369981	0.332656	0.0929013	0.169338	0	0.114175	0.298446	0.118986	0.150205	0.177522	0.40093	0.0827342	0.270055	0.199122	0	0.283161	0.280535	0.217257	0.346986	0.241289	0.177758	0.117014	0.184349	0.0607797	0.190456	0.179948	0	0.176631	0.148688	0.345125	0.264847	0.498203	0.424569	0.208714	0.085005	0
SLC29A2	0.0365758	0.0904118	0.111905	0.180002	0.169983	0.126375	0.156119	0.169141	0.122583	0.120296	0.0603151	0.0563869	0.101209	0.161922	0.14737	0.12652	0	0.201155	0.132954	0.167798	0.0890203	0.0586567	0	0.0933763	0.0988149	0.0804209	0	0.135949	0.218512	0.171278	0.122925	0.139833	0.115467	0.125566	0.033654	0.0668103	0.139535	0.117229	0	0.0859091	0.129355	0.0966033	0.153402	0.211929	0.0856676	0.126202	0.0312402	0
NPAS4	0	0.00609431	0.000683843	0.017384	0.0196445	0.00812026	0	0.00986428	0.0187	0.0761922	0.00367476	0	0	0.0352371	0.00174154	0.011536	0	0	0	0.0177207	0.0100362	0.000793541	0	0	0.142245	0	0	0.00524216	0.0818507	0.0276883	0	0.0133144	0.00114568	0	0	0	0	0	0	0	0.0382369	0	0	0	0.00345064	0	0	0
MRPL11	0.0734368	0.0133912	0.0448652	0.0519866	0.0390607	0.0526326	0.041129	0.071582	0.0408403	0.0256995	0.0395825	0.00985252	0.0513741	0.16722	0.0357492	0.0506276	0	0.108155	0.0999042	0.0435493	0.0491342	0.0369972	0.0500663	0.0184449	0.0510868	0.0613649	0	0.0825387	0.0839591	0.012055	0.0254692	0.0747584	0.0319976	0.0259983	0.00804399	0.0185646	0.041648	0.0400279	0	0.078444	0.0674588	0.0314537	0.0563471	0.0300951	0.0955102	0.0466368	0.00936835	0
PELI3	0.0632548	0.0744031	0.0773901	0.0632681	0.0540799	0.0530382	0.143558	0.0739059	0.0515187	0.0164558	0.0487684	0.0273794	0.0455073	0.00830213	0.0278774	0.0357911	0	0.169264	0.0943641	0.0417725	0.0253822	0.0261372	0	0.0300879	0.0932068	0.081244	0	0.0943645	0.0998823	0.00738668	0.105366	0.0606014	0.0443334	0.0120542	0.0285513	0.0226065	0.0500205	0.086775	0	0.0985089	0.0688286	0.0487399	0.0465327	0.340071	0.0706786	0.068478	0.129951	0
DPP3	0.0155872	0.00169474	0.0276691	0.0207726	0.0395515	0.0310849	0.0258999	0.0171631	0.0363126	0.0860907	0.0136336	0.0221447	0.0571469	0.0106438	0.031265	0.0744089	0	0.0672447	0.0144825	0.0351963	0.0172759	0.0371823	0	0.0263209	0.015665	0.0357344	0	0.0724709	0	0.0524633	0.0385662	0.0453672	0.0228166	0.0417409	0.0115961	0.00824759	0.0482238	0.0308794	0	0.0473214	0.044992	0.017825	0.0165753	0	0.0629864	0.0315862	0.0433915	0
BBS1	0	0	0	0	0	0	0	0	0	0.00364325	0.00285335	0	0	0	0	0	0	0	0	0	0	0	0	0	0	0	0	0	0	0	0	0.00815792	0	0	0	0	0	0	0	0	0	0	0	0	0	0	0	0
ZDHHC24	0.0649155	0.0314083	0.0948769	0.0944695	0.126195	0.0493946	0.0451498	0.0807129	0.0515301	0.0405509	0.0421984	0.020785	0.0369318	0.0851784	0.0611636	0.116648	0	0.179861	0.0985885	0.0435883	0.071428	0.0697486	0.0500663	0.0684345	0.0628838	0.0551311	0	0.121389	0.140974	0.0142874	0.0722561	0.10435	0.0681374	0.0462971	0.0420865	0.0457248	0.060508	0.0983225	0	0.103481	0.0524383	0.0897977	0.161571	0.0855866	0.0699661	0.0802417	0.0314571	0
ACTN3	0.0011383	0	0.0038748	0.00207581	0	0	0.0415195	0	0.00367841	0	0.000533647	0	0	0	0.0140147	0.0052765	0	0	0	0	0	0.00144151	0	0	0.000802261	0	0	0	0	0.00769323	0	0	0	0	0	0	0	0.00610437	0	0.00734075	0	0.00345881	0.00975909	0	0	0.00862557	0.0402918	0
CTSF	0.125774	0.313111	0.190807	0.34319	0.122984	0.22934	0.350616	0.221711	0.17701	0.0879361	0.146795	0.0987329	0.259245	0.259224	0.162854	0.209729	0	0.228048	0.292491	0.163645	0.152973	0.173476	0.0614107	0.141658	0.149793	0.129801	0	0.232466	0.247523	0.171899	0.249773	0.235757	0.172682	0.0720798	0.12702	0.108545	0.214606	0.2357	0	0.205875	0.163248	0.26913	0.262244	0.281453	0.236729	0.133784	0.263812	0
CCDC87	0	0	0	0	0	0	0	0	0.0026431	0	0	0	0	0	0	0	0	0	0	0	0	0	0	0	0	0	0	0	0	0	0	0	0.000651642	0	0	0	0.00381862	0	0	0	0	0	0	0	0	0	0	0
CCS	0.147528	0.178088	0.148103	0.324394	0.268004	0.137618	0.141271	0.195346	0.201993	0.123839	0.116037	0.109974	0.267325	0.299281	0.190265	0.264404	0	0.302351	0.232853	0.211448	0.166526	0.181515	0.31078	0.155776	0.0895457	0.157054	0	0.203962	0.176044	0.16281	0.178412	0.216416	0.149455	0.113429	0.147267	0.139199	0.125552	0.129988	0	0.180649	0.236184	0.146429	0.373335	0.151221	0.103251	0.153962	0.0983766	0
RBM14-RBM4	0.199605	0.259698	0.178477	0.240741	0.219557	0.261957	0.393753	0.168969	0.184258	0.154664	0.161795	0.236311	0.299017	0.172282	0.166392	0.168515	0	0.145079	0.172878	0.20618	0.226512	0.157572	0.142254	0.120418	0.164986	0.27009	0	0.349154	0.267713	0.300465	0.193532	0.216492	0.181115	0.289864	0.215573	0.167117	0.179567	0.232864	0	0.253925	0.243274	0.171798	0.2301	0.699646	0.355463	0.0885655	0.137036	0
RBM4	0.372477	0.201247	0.230198	0.251205	0.230017	0.249006	0.0618595	0.174982	0.142198	0.215172	0.168175	0.163309	0.318763	0.232613	0.241536	0.20775	0	0.271266	0.262653	0.190722	0.25654	0.234496	0.820366	0.169129	0.136714	0.21554	0	0.252966	0.311496	0.288561	0.180789	0.24826	0.174915	0.171134	0.290735	0.243522	0.11771	0.154534	0	0.219694	0.302612	0.301535	0.383432	0.0788505	0.126366	0.184767	0.0613385	0
RBM4B	0.0718222	0.0307212	0.180594	0.28996	0.316259	0.0838706	0.302015	0.199577	0.149311	0.0658244	0.0785686	0.0632106	0.090418	0.294343	0.102925	0.279311	0	0.20129	0.254301	0.038219	0.158093	0.200135	0	0.137908	0.0953919	0.125043	0	0.185602	0.295863	0.209398	0.134697	0.265337	0.106092	0.113605	0.0435079	0.105182	0.14912	0.172731	0	0.157123	0.121022	0.158316	0.330339	0.0660813	0.101478	0.167273	0.0708791	0
SPTBN2	0.0713608	0.154083	0.161223	0.240326	0.253588	0.181521	0.203437	0.20101	0.165855	0.214962	0.132833	0.0962385	0.359944	0.111188	0.177764	0.222022	0	0.33411	0.179956	0.20908	0.178101	0.170538	0.0924348	0.196712	0.192455	0.130679	0	0.198656	0.207033	0.19514	0.229512	0.188009	0.157859	0.12023	0.123381	0.177371	0.164213	0.18002	0	0.19319	0.309509	0.107996	0.203847	0.237759	0.126691	0.155907	0.218282	0
C11orf80	0.257811	0.305287	0.224154	0.552093	0.548299	0.384472	0.219743	0.235532	0.179941	0.319659	0.313587	0.207499	0.751465	0.271104	0.315673	0.428728	0	0.406174	0.383687	0.363659	0.227799	0.252118	0.421626	0.108411	0.257255	0.368964	0	0.397597	0.589318	0.535568	0.291699	0.263524	0.256403	0.259757	0.303798	0.181952	0.17343	0.21881	0	0.265678	0.449881	0.436668	0.445929	0.777406	0.260911	0.203539	0.175269	0
RCE1	0.0469968	0.0886712	0.0569078	0.110149	0.0529485	0.0763872	0.147904	0.0758546	0.0737456	0.0617462	0.0565673	0.0507671	0.168277	0.105915	0.0849303	0.0506637	0	0.181667	0.0611777	0.102757	0.1129	0.0594098	0	0.125457	0.0419814	0.0330213	0	0.118144	0.0804349	0.0681151	0.111512	0.120734	0.0671699	0.0688986	0.0304345	0.0359876	0.104189	0.112314	0	0.0619144	0.109966	0.0505809	0.0858203	0.17205	0.157168	0.0647081	0.0231698	0
PC	0.0606921	0.184524	0.133881	0.118488	0.199864	0.236002	0.229376	0.124703	0.119308	0.123044	0.0901845	0.0971348	0.0575074	0.1272	0.174832	0.084966	0	0.050292	0.198081	0.112426	0.1884	0.100399	0.408327	0.14403	0.0719297	0.156773	0	0.168638	0.189747	0.149233	0.113364	0.130074	0.158187	0.144685	0.098232	0.158017	0.144005	0.13573	0	0.129913	0.210787	0.0984076	0.134808	0.169613	0.123238	0.190749	0.10867	0
LRFN4	0.126967	0.0565776	0.099896	0.1077	0.187037	0.146827	0.199628	0.136157	0.10162	0.191298	0.1303	0.0652879	0.216135	0.107691	0.124666	0.0811744	0	0.138803	0.137711	0.0486724	0.116261	0.0755975	0.184003	0.0995117	0.137913	0.17581	0	0.17639	0.12603	0.140401	0.151104	0.106486	0.091523	0.0743692	0.0937729	0.0377202	0.0815607	0.147287	0	0.127233	0.133243	0.131379	0.118209	0.171985	0.126807	0.0923206	0.116139	0
SYT12	0.0988128	0.2359	0.131538	0.272744	0.318331	0.202499	0.144592	0.20872	0.211322	0.183964	0.109336	0.134395	0.614137	0.381047	0.252705	0.291895	0	0.297753	0.160766	0.250993	0.276219	0.109049	0.0978352	0.174596	0.118652	0.0973317	0	0.126856	0.114431	0.0984634	0.0809524	0.124044	0.10323	0.0925396	0.16797	0.194206	0.0635701	0.191423	0	0.0856639	0.352321	0.110329	0.193815	0.406956	0.084761	0.150561	0.123782	0
RHOD	0	0	0.00107206	0.00802632	0.00560306	0	0	0.00857359	0.00416625	0	0.00254047	0.00315447	0	0	0	0.00706478	0	0	0	0.00768716	0	0.00454437	0	0	0.00119172	0	0	0	0	0	0.00313476	0	0.00169479	0	0	0	0	0.00754042	0	0	0	0.00596705	0.003709	0	0	0.00662766	0.0189426	0
KDM2A	0.450498	0.497315	0.273744	0.530296	0.524863	0.329771	0.362349	0.35123	0.231393	0.207195	0.271476	0.240478	0.734113	0.262538	0.339249	0.389789	0	0.624392	0.354861	0.329243	0.321155	0.232225	0.906527	0.195057	0.398817	0.417752	0	0.442223	0.519794	0.475707	0.401271	0.24393	0.244404	0.206584	0.338845	0.316453	0.330924	0.240197	0	0.425503	0.58612	0.416392	0.521667	0.709408	0.272582	0.192123	0.071989	0
GRK2	0.173756	0.206532	0.142787	0.210787	0.230666	0.132849	0.355343	0.241981	0.161555	0.132463	0.168245	0.154352	0.382072	0.114634	0.119474	0.135283	0	0.14727	0.269341	0.189025	0.159763	0.127026	0.393274	0.0564168	0.196313	0.30616	0	0.251742	0.176578	0.26074	0.22843	0.201112	0.16821	0.137161	0.145954	0.082586	0.257967	0.218958	0	0.16615	0.229246	0.175977	0.200952	0.425714	0.256891	0.133132	0.113257	0
ANKRD13D	0.178735	0.232091	0.198952	0.279934	0.208293	0.180856	0.323212	0.260797	0.180739	0.203743	0.163443	0.13403	0.267462	0.317063	0.208841	0.359062	0	0.50385	0.204654	0.181276	0.199644	0.199319	0.139989	0.131675	0.169217	0.240042	0	0.23882	0.310747	0.203178	0.279732	0.240826	0.199225	0.0797873	0.17904	0.103242	0.264292	0.264926	0	0.251305	0.30372	0.219437	0.367839	0.244106	0.209288	0.160242	0.171575	0
SSH3	0.0147831	0.0188401	0.0116632	0.0116692	0.031298	0.0104751	0	0.0375848	0.0291387	0	0.013935	0	0	0	0.00332113	0	0	0	0.0126319	0	0	0.0153996	0	0.00758821	0	0.0169274	0	0	0.00461062	0.00664961	0.0139258	0.00726425	0.0108226	0.012016	0.00417307	0	0.0208516	0.0116975	0	0.0264002	0.00713192	0.0044616	0.0308538	0	0.0214101	0	0.00936835	0
RAD9A	0.375177	0.514772	0.317648	0.490222	0.540028	0.43433	0.381917	0.337951	0.302075	0.392532	0.304669	0.301016	0.629675	0.334394	0.324623	0.322363	0	0.459189	0.372545	0.320394	0.326379	0.306412	0.5996	0.274841	0.303912	0.474233	0	0.49848	0.503356	0.583565	0.312132	0.249207	0.269998	0.261794	0.501696	0.270221	0.31274	0.394629	0	0.357967	0.58191	0.434572	0.513644	0.695133	0.327973	0.157433	0.143294	0
POLD4	0.00135476	0.0268235	0.0111683	0	0.0381625	0	0	0.0192237	0.0112543	0.00158043	0.00385756	0.00498687	0.0158514	0.0272478	0.010376	0	0	0.0136439	0.00220927	0.004149	0.00961724	0.00351077	0	0	0	0	0	0.00524216	0.00594621	0.0203348	0	0.0036907	0.00584343	0	0	0	0	0	0	0.00365362	0.0129936	0	0.00336016	0	0.00462249	0	0	0
AP003419.1	0.0136802	0.00255152	0.0275428	0.0795244	0.0249477	0.00244759	0.0257172	0.0358805	0.0215103	0	0.00150039	0.00409859	0	0.136618	0	0.0102639	0	0	0.0574612	0.0264476	0.0379527	0.0129176	0	0.0161032	0.00805428	0.00384957	0	0	0.0438057	0.0179772	0.00869961	0.0220944	0.0291593	0.0152291	0.00284369	0.0135969	0.020313	0.00803362	0	0.0113309	0.0558449	0.0117826	0.0476359	0	0.00179546	0.0105383	0	0
CLCF1	0	0	0.00592273	0	0	0	0	0.00209762	0.00320873	0	0	0	0	0	0	0	0	0	0	0	0	0	0	0.00625273	0	0.000847581	0	0	0.0102478	0	0	0.00324376	0.00137023	0	0	0	0	0	0	0	0	0	0	0	0	0	0	0
PPP1CA	0.119497	0.0995308	0.133336	0.127066	0.190844	0.174704	0.262819	0.117438	0.12258	0.0904865	0.128167	0.0940615	0.156275	0.20905	0.130157	0.199707	0	0.259609	0.150596	0.177265	0.157668	0.0730555	0.31078	0.065006	0.161287	0.243114	0	0.161611	0.101332	0.136954	0.15579	0.176696	0.107952	0.0723492	0.0872796	0.122644	0.107533	0.106607	0	0.156273	0.17048	0.197993	0.199005	0.499314	0.164935	0.0900779	0.0522207	0
TBC1D10C	0	0	0	0.014831	0	0	0.0186615	0.00743469	0.00668229	0.00249255	0	0	0	0	0.00296063	0	0	0	0	0.00356996	0.0061687	0.00264941	0	0.00600192	0	0.00137766	0	0	0	0.0311043	0.00314338	0	0.0037684	0	0	0	0	0.00442257	0	0	0	0	0.00565956	0	0.0231072	0	0.0544098	0
CARNS1	0.0780855	0.0629871	0.0203109	0.0236095	0.00202299	0.0599045	0.0452028	0.0400343	0.0659214	0.0212003	0.0194133	0.0437834	0.144354	0.0431793	0.0410984	0	0	0.0196403	0.0406322	0.0261956	0.0200691	0.0260674	0	0.00600192	0.0479619	0.0528541	0	0.0201981	0.0338886	0.0435487	0.0407357	0.0371058	0.0357076	0.0103687	0.0397462	0.00793145	0.00546691	0.0140943	0	0.022553	0.132776	0	0.0220203	0	0.0266662	0.0292652	0.0139832	0
RPS6KB2	0.195942	0.173661	0.0860513	0.159981	0.199781	0.112944	0.0812812	0.120606	0.115211	0.0580062	0.0670363	0.0410072	0.216056	0.108694	0.157471	0.0668991	0	0.270012	0.185122	0.140925	0.11935	0.0849521	0.287837	0.0233592	0.0629708	0.11437	0	0.113249	0.127035	0.0823252	0.14638	0.142544	0.0765686	0.0478325	0.0932078	0.0996998	0.104623	0.0854018	0	0.0520472	0.121315	0.165791	0.115158	0.410878	0.146454	0.0525103	0.0291615	0
CORO1B	0.0283096	0	0.019934	0.0241865	0.00733269	0.00676786	0.0443204	0.0156088	0.0118592	0.018421	0.0361379	0.004965	0.0148294	0.093825	0.0177585	0.0401183	0	0.031008	0.0259113	0.0171303	0.0171618	0.0359096	0	0	0.0278461	0.0185238	0	0.0313538	0.0139248	0.00451614	0.0416803	0.0329775	0.0209068	0	0.00224206	0.00531711	0.00873922	0.0567154	0	0.00760733	0.00928364	0.0170504	0.0206993	0.0492857	0.018564	0.0181526	0	0
CABP4	0.0102472	0	0.000835467	0.0165541	0	0	0	0	0	0	0	0	0	0	0	0	0	0	0.00623225	0	0	0.00428655	0	0	0.00339363	0	0	0	0.0248234	0	0	0.00775181	0.000843168	0.00466466	0	0.00123231	0	0	0	0	0	0.020514	0.00167074	0	0	0	0	0
TMEM134	0.111807	0.222652	0.109904	0.165796	0.144775	0.141064	0.125043	0.181456	0.0941668	0.0801437	0.0470492	0.0334641	0.136202	0.145934	0.121319	0.14555	0	0.162092	0.14334	0.131132	0.0741053	0.0687826	0	0.101954	0.0866135	0.0899805	0	0.106825	0.170936	0.196484	0.0930352	0.172009	0.0818524	0.0661096	0.0727381	0.0582789	0.0486785	0.103751	0	0.0763122	0.1755	0.0576147	0.140526	0.170104	0.118012	0.0708849	0.0466599	0
AIP	0.0242151	0.0363509	0.0436587	0.0417865	0.08083	0.0614733	0.180119	0.121	0.0486476	0.0701515	0.0570409	0.0403881	0.148616	0.0710407	0.054079	0.0939882	0	0.170649	0.123932	0.0209694	0.050983	0.0277747	0	0.0213278	0.0930643	0.076164	0	0.110038	0.0642144	0.0311552	0.100199	0.088424	0.0350794	0.0443434	0.019903	0.0432468	0.133116	0.0702668	0	0.0521352	0.111108	0.0986032	0.094593	0.0554588	0.0546633	0.0591243	0.0994542	0
PITPNM1	0.0313126	0.0752562	0.0268995	0.0625476	0.047002	0.021093	0.121585	0.0823689	0.0669323	0.0146704	0.0361088	0.079197	0.0492176	0.0576486	0.0838504	0.0691602	0	0.0114649	0.0760424	0.100145	0.0367282	0.0177355	0	0.0143861	0.0669632	0.0338208	0	0.0273708	0.0415618	0.0496833	0.0790644	0.073822	0.053046	0.0111935	0.0199858	0.0203908	0.0172228	0.0512696	0	0.0578153	0.0634523	0.0519639	0.0890143	0.0879897	0.0508182	0.0253821	0.0428894	0
CDK2AP2	0.0169601	0.00334887	0.0195085	0.0302343	0.0361534	0.0306471	0.159905	0.0334473	0.0131423	0.0254621	0.0394337	0.0247774	0.0266686	0.0361886	0.0122428	0.0453642	0	0.00643061	0.0275651	0.0458644	0.0209418	0.0096485	0	0	0.0659244	0.021789	0	0.0138913	0.0834514	0.00169542	0.0520131	0.0481493	0.0171053	0	0.0062732	0.0148044	0.0538307	0.0605393	0	0.0110428	0.0303309	0.0731617	0.0105004	0.0384311	0.0568119	0	0.027621	0
GSTP1	0.0406776	0.0455253	0.0635851	0.153536	0.0591117	0.0942508	0.26705	0.102302	0.0458377	0.0246632	0.0389126	0.0160786	0.0708012	0.0927634	0.0647598	0.13035	0	0.104598	0.15604	0.0579254	0.0566499	0.0847408	0.121533	0.0663306	0.0991383	0.0787248	0	0.178923	0.139994	0.0943758	0.127236	0.20106	0.0606295	0.138455	0.052513	0.0254477	0.105542	0.0684608	0	0.0351597	0.0420339	0.102423	0.120111	0.0929512	0.122075	0.0535927	0.134645	0
NDUFV1	0.216218	0.224814	0.237446	0.305593	0.272467	0.127467	0.314365	0.303738	0.251916	0.148109	0.193018	0.155804	0.441268	0.271998	0.245305	0.385348	0	0.436274	0.330648	0.185357	0.205805	0.213467	0.165313	0.119526	0.139426	0.237926	0	0.233664	0.291488	0.223308	0.237522	0.320801	0.189422	0.156401	0.140834	0.159351	0.265684	0.229031	0	0.251211	0.375022	0.29635	0.395583	0.266188	0.194127	0.169323	0.0827381	0
NUDT8	0.00051333	0.0228026	0.0119207	0.00682776	0	0	0	0.003226	0.00548509	0.00494272	0.00553278	0.0465877	0	0.012004	0.00200413	0.0422819	0	0.0139436	0	0.00456083	0	0.00737674	0	0	0.00952608	0.00171066	0	0.0247388	0.0101676	0	0.00841245	0.0261436	0.00609994	0	0	0	0.00149437	0.00958166	0	0	0	0	0.00698515	0	0.0039777	0	0	0
TBX10	0	0	0.00219648	0	0	0	0	0.00407904	0.00125116	0	0	0	0	0	0	0	0	0	0	0	0	0.0126305	0	0	0	0	0	0.00514605	0	0	0	0	0	0	0	0	0	0	0	0	0	0	0	0	0	0.00746198	0	0
ACY3	0	0	0	0.00402049	0	0	0	0	0	0	0.000782389	0	0	0	0	0	0	0	0	0	0	0	0	0	0	0	0	0	0	0	0	0	0	0	0	0	0	0	0	0	0	0	0	0	0	0	0	0
ALDH3B2	0	0	0.000624834	0	0	0.0157925	0	0	0	0	0	0	0	0	0.00574263	0	0	0	0	0	0	0	0	0	0	0	0	0	0	0	0	0	0	0	0	0	0	0	0	0	0	0	0	0	0	0	0	0
UNC93B1	0.00575255	0.00883057	0.0111022	0.0636896	0.0270015	0	0.0182051	0.0199909	0.00975665	0.00642656	0.00119845	0.00194732	0	0	0	0.022377	0	0	0.0154896	0.00628771	0.00736811	0.00422683	0	0.018387	0.000802261	0	0	0.0179445	0.00331325	0.0430954	0.0354579	0.0186169	0.00807663	0.0585864	0.0141758	0	0.0146234	0.00804232	0	0.0330145	0.0379425	0	0.0192294	0	0.0241808	0.0245234	0	0
ALDH3B1	0	0.0141473	0.00371894	0	0	0	0	0.00368537	0.00719663	0	0.000762131	0.00663519	0	0	0.0025196	0.00949773	0	0	0.00495388	0	0	0	0	0	0	0	0	0	0	0	0.00902844	0.00417353	0	0	0	0	0	0.00291325	0	0	0	0	0	0	0.006149	0.00862557	0	0
NDUFS8	0.158805	0.180557	0.135908	0.251726	0.176527	0.185595	0.25691	0.131241	0.172114	0.122784	0.112645	0.0592364	0.201715	0.193727	0.122901	0.210753	0	0.289178	0.168028	0.0919697	0.127655	0.115733	0.141124	0.118341	0.164789	0.127261	0	0.126384	0.201239	0.144504	0.168617	0.208024	0.108589	0.0953476	0.136931	0.142747	0.135742	0.160559	0	0.146857	0.135112	0.21258	0.207081	0.33019	0.147119	0.142109	0.0718533	0
TCIRG1	0.00138097	0.00293396	0	0	0.0126703	0	0	0.00111223	0	0	0	0	0	0	0	0	0	0	0	0.00209847	0	0.00507643	0	0	0.00430547	0	0	0	0	0	0.005163	0.0120126	0.00690585	0	0	0	0	0.00635053	0	0.00813239	0.00713192	0.00392686	0	0	0	0	0	0
CHKA	0.375104	0.50597	0.245553	0.549979	0.464202	0.370202	0.341427	0.303775	0.289942	0.259248	0.307634	0.289045	0.555366	0.336016	0.323915	0.43227	0	0.431012	0.351652	0.32191	0.37996	0.242624	0.317955	0.358387	0.2773	0.439437	0	0.297512	0.729391	0.593781	0.295705	0.28545	0.258119	0.294018	0.390056	0.291844	0.250159	0.266078	0	0.375577	0.501665	0.271811	0.483794	0.573662	0.307141	0.278874	0.0942238	0
KMT5B	0.397563	0.401244	0.277909	0.521256	0.422864	0.356591	0.371932	0.307588	0.303683	0.38572	0.297282	0.294537	0.677443	0.38658	0.393361	0.430692	0	0.596454	0.354809	0.424968	0.322061	0.228147	0.395791	0.205577	0.265472	0.449365	0	0.394753	0.445064	0.499289	0.374879	0.293119	0.226732	0.280938	0.310174	0.298081	0.296752	0.263707	0	0.290675	0.428582	0.397668	0.48082	0.520407	0.247697	0.137137	0.0857559	0
C11orf24	0.0676337	0.0345717	0.041925	0.124166	0.128166	0.0831591	0.0616442	0.056342	0.0640436	0.0368156	0.0508557	0.0310497	0.108644	0.0394372	0.0601987	0.0851378	0	0.11768	0.094527	0.0568275	0.0531076	0.049141	0	0.0286335	0.0604982	0.0695497	0	0.0311949	0.0509094	0.0195999	0.0314484	0.0472641	0.0468086	0.0173382	0.0404348	0.0179262	0.0400516	0.0539801	0	0.0550863	0.0956507	0.0102384	0.0486142	0.0775915	0.0535833	0.107068	0.0354584	0
LRP5	0.0171611	0.0378448	0.0410461	0.0600995	0.0373042	0.0147607	0.0102768	0.0592754	0.0182129	0.0105268	0.00580563	0.03877	0.0491061	0.0633216	0.0453933	0.130991	0	0.102372	0.0281766	0.0536732	0.0328905	0.0384471	0	0.0739124	0.0145377	0.0266014	0	0.0731367	0.0447358	0.0128613	0.0103394	0.0307956	0.0335519	0.0290417	0	0.0201462	0.0286398	0.0215362	0	0.0375764	0.0787753	0.0151582	0.0932204	0	0.0151115	0.072041	0.0348568	0
PPP6R3	0.381383	0.466661	0.2452	0.513727	0.477728	0.411717	0.321996	0.278673	0.261739	0.341161	0.272749	0.2609	0.735833	0.295458	0.246745	0.443598	0	0.557069	0.357559	0.313071	0.309126	0.262689	0.383079	0.0740076	0.356541	0.461903	0	0.521045	0.387363	0.561072	0.323113	0.188597	0.214039	0.218479	0.22193	0.229381	0.233616	0.230178	0	0.252147	0.579463	0.400723	0.4117	0.786062	0.282358	0.21798	0.0888974	0
GAL	0	0	0	0	0	0	0.00361501	0.00111223	0	0	0.00323655	0.00184011	0	0.0161705	0.00347516	0	0	0	0	0	0	0.00308004	0	0	0.00976639	0	0	0	0	0.00949557	0	0	0.00202456	0	0	0	0	0	0	0	0	0	0	0	0	0	0	0
TESMIN	0	0.031237	0.00361289	0.0158095	0.00913042	0.012321	0.0169135	0.00651952	0.00567741	0.0092698	0.0077928	0.00194732	0	0	0.00789851	0	0	0	0.00686409	0.0218991	0.00319873	0.0082706	0	0.0183788	0.0068761	0.00897136	0	0	0	0.0628884	0.0106291	0.0199886	0.00448313	0.00377344	0.00291535	0	0	0.00211816	0	0	0	0.0754136	0.00531063	0.0424613	0	0	0	0
CPT1A	0.0160129	0.0466243	0.0356993	0.0662291	0.0454394	0.0171695	0.0292889	0.030588	0.0210592	0	0.0156174	0.0110385	0.0343238	0.0391717	0.0155572	0.0326434	0	0.0154377	0.0426842	0.0303238	0.0203831	0.0277606	0	0.105555	0.0089939	0.0130462	0	0.0238354	0.0580016	0.025363	0.0321536	0.0540726	0.00789939	0	0.0173953	0.00447831	0.0256174	0.0251342	0	0.0316469	0.0109927	0.0169756	0.0172007	0.0809356	0.0166513	0.0358362	0.142605	0
MRPL21	0.0182536	0.015769	0.0438432	0.0721952	0.0561895	0.0646411	0.161022	0.0729763	0.0589478	0.0235947	0.0178853	0.0473131	0.0220304	0.0478959	0.0517276	0.119241	0	0.0952304	0.0670202	0.0757656	0.0307834	0.0474964	0.169652	0.112587	0.0513235	0.0530004	0	0.0704729	0.0391785	0.0162781	0.0437996	0.00417353	0.0513218	0.0256372	0.0373677	0.0111476	0.0740163	0.104523	0	0.060244	0.0717807	0.101671	0.0942692	0.108867	0.153306	0.0766741	0.0468437	0
IGHMBP2	0.0387566	0.102832	0.117015	0.0734959	0.126351	0.0747642	0.0749747	0.113708	0.0719948	0.0378232	0.067506	0.0690132	0.0800164	0.173661	0.121912	0.170044	0	0.15771	0.123831	0.0846976	0.0791576	0.0837998	0	0.0797287	0.0692641	0.0758069	0	0.0632598	0.0999311	0.0743399	0.0987012	0.10875	0.0694399	0.0800557	0.0692142	0.0831608	0.100727	0.0905635	0	0.096541	0.155528	0.0531044	0.14709	0	0.0721353	0.120281	0.0515174	0
MRGPRF	0	0.00484261	0.00272217	0.0118557	0	0	0	0	0.00721534	0	0	0	0	0	0	0	0	0	0	0	0	0.000856005	0	0	0.00217866	0.0030402	0	0	0	0.00421635	0	0	0	0	0	0	0	0.00155373	0	0.00767715	0	0	0	0	0	0	0	0
TPCN2	0.233124	0.309939	0.238474	0.372217	0.316109	0.327481	0.213073	0.305923	0.303108	0.245504	0.207071	0.185747	0.46707	0.246257	0.308501	0.256598	0	0.317182	0.221887	0.292922	0.247821	0.246208	0.41001	0.165135	0.272458	0.289435	0	0.292935	0.274484	0.254378	0.262135	0.264029	0.250409	0.334503	0.21091	0.225998	0.212101	0.21374	0	0.308287	0.438165	0.262212	0.394095	0.242461	0.265861	0.19629	0.306296	0
MYEOV	0.00605906	0	0.00614131	0	0	0	0	0.00407904	0.00490129	0	0	0	0	0	0.00289924	0	0	0	0	0.00836115	0	0.00872137	0	0	0	0	0	0	0.0243029	0.00231536	0	0.0231274	0	0.00870907	0	0	0	0	0	0	0	0	0	0	0	0	0	0
CCND1	0.0244503	0	0.00275256	0.0109631	0.0093803	0	0.00836113	0.0064068	0.00474835	0.0304281	0	0	0	0	0.00274116	0	0	0	0.00324519	0	0	0.000452493	0	0	0.00531618	0.000847581	0	0	0.00378184	0	0	0	0	0	0	0	0.00532687	0	0	0	0	0	0.0141361	0	0.00705793	0.00853499	0	0
ANO1	0.00824132	0.0219031	0.0100256	0.0357367	0.0166761	0.00525831	0	0.0136737	0.0206651	0.00569495	0.0096366	0.00167077	0	0.0192345	0.00898479	0.0303127	0	0.0230728	0.0131786	0.00335207	0.0157466	0.0102452	0	0	0.000807047	0.00602419	0	0	0.0264438	0.0125182	0.008416	0.00871822	0.0107982	0.01354	0	0.0134203	0	0.0120839	0	0.0118793	0	0.00270513	0.0336747	0	0.0104987	0.0243956	0.0195338	0
FADD	0.00302144	0.0122825	0.00955255	0.0304103	0.00561747	0.00244759	0.0166566	0.016558	0.0142845	0.0108597	0.0178177	0	0	0.0650553	0.00341302	0	0	0.0150203	0.00571899	0.00130275	0.015219	0.0179486	0	0	0.0193109	0.00106717	0	0.00866845	0.00741005	0.0118145	0.0227019	0.0130773	0.00913361	0.00466466	0.0109185	0.00558738	0.00177523	0.0216432	0	0.00891039	0.00399981	0.0155532	0.0272196	0	0.0039777	0.0390872	0.0195338	0
PPFIA1	0.345424	0.321334	0.285471	0.493776	0.40701	0.333914	0.245402	0.334842	0.242578	0.307918	0.280997	0.202688	0.528454	0.377873	0.33147	0.43013	0	0.480721	0.361733	0.302939	0.345282	0.221912	0.552648	0.0992752	0.280092	0.372719	0	0.35704	0.418465	0.427982	0.325799	0.371411	0.289864	0.19063	0.299169	0.392676	0.253875	0.335213	0	0.301215	0.527951	0.383236	0.467297	0.520174	0.276105	0.24634	0.0747493	0
CTTN	0.392893	0.535567	0.27311	0.485606	0.535113	0.438255	0.284659	0.290906	0.222558	0.329731	0.326196	0.24564	0.652211	0.274042	0.276989	0.317629	0	0.412361	0.332526	0.380466	0.3864	0.258954	0.305941	0.19312	0.262553	0.416727	0	0.582289	0.618694	0.465739	0.331285	0.160938	0.22655	0.305623	0.372693	0.354371	0.241753	0.258175	0	0.278872	0.556943	0.335174	0.466238	0.995528	0.35429	0.171226	0.153314	0
SHANK2	0.375397	0.45882	0.243701	0.440067	0.375607	0.34795	0.423341	0.331383	0.164429	0.25661	0.268263	0.337497	0.714103	0.174157	0.153046	0.409555	0	0.319497	0.385198	0.397912	0.23758	0.222735	0.646863	0.109588	0.289106	0.390223	0	0.544823	0.543111	0.625017	0.252387	0.369416	0.191333	0.152937	0.365489	0.2728	0.289493	0.249991	0	0.429971	0.56161	0.463461	0.51828	0.879025	0.313044	0.131648	0.203573	0
DHCR7	0.00225905	0.100415	0.045701	0.0621534	0.0306955	0.0567587	0.0879731	0.0405281	0.0220437	0.0360073	0.0354847	0.0139028	0.0520868	0.00887276	0.0239301	0.0694227	0	0.0821496	0.0562888	0.0684697	0.0060152	0.0112427	0	0.0191788	0.0669361	0.0243588	0	0.110432	0.118085	0.0394346	0.0560304	0.0479308	0.0305989	0.0288762	0.0121016	0.00558738	0.029943	0.0345814	0	0.0482147	0.0257677	0.0529574	0.0535649	0.0860966	0.0499314	0.0544893	0.165634	0
NADSYN1	0.149998	0.0762048	0.104561	0.126569	0.22505	0.140021	0.147189	0.159172	0.129669	0.119804	0.131581	0.0842255	0.274427	0.192807	0.165818	0.178615	0	0.0685108	0.134001	0.130569	0.113906	0.187592	0	0.0911614	0.0808318	0.0737026	0	0.106796	0.160098	0.098606	0.149898	0.159089	0.0993651	0.0896245	0.124262	0.140701	0.0894702	0.125185	0	0.20052	0.262885	0.147267	0.197784	0.23523	0.178809	0.158677	0.162674	0
KRTAP5-7	0.00655121	0	0.000714302	0	0.00558013	0.00661952	0.010477	0.00355802	0.00243994	0	0.0115582	0.0153615	0	0	0	0.00997445	0	0.0388551	0.0181153	0.00448814	0.00222637	0.00199717	0	0	0.00339363	0.0114407	0	0	0.00549595	0.0106734	0	0	0.00703045	0	0	0	0.00345195	0.00380523	0	0	0.0123867	0	0.00581198	0.0303844	0.00519192	0.00530721	0	0
KRTAP5-8	0	0	0.00447282	0.00958753	0	0	0	0	0.00410497	0	0	0	0	0	0.00754688	0	0	0	0	0.0102274	0.00368407	0.00125542	0	0	0	0	0	0	0	0.00451614	0.0101584	0.00726425	0.000730206	0	0	0	0.004595	0	0	0	0	0	0.00526083	0	0.00562759	0	0	0
KRTAP5-9	0	0	0	0.00292607	0	0	0	0.00317217	0.0010878	0	0	0	0	0	0	0	0	0	0	0	0.00103179	0	0	0	0	0	0	0	0	0	0	0	0	0.00688976	0	0	0	0.00952994	0	0	0	0	0	0	0	0	0	0
KRTAP5-10	0	0	0	0	0	0	0	0.00434982	0	0	0	0	0	0	0	0	0	0	0.00270291	0	0	0.00104841	0	0	0	0.024468	0	0	0	0	0	0	0	0	0.00209518	0	0	0	0	0	0	0	0	0	0	0	0	0
KRTAP5-11	0.0399484	0.0654113	0.0310622	0.0562532	0	0.0141306	0.0333787	0.0712021	0.03391	0.0285692	0.0336336	0.0219989	0.0690669	0.0728377	0.0560698	0.0587376	0	0.0458741	0.0423369	0.0517713	0.0188265	0.0473907	0	0.0163318	0.0599826	0.0297055	0	0.0245795	0.0313813	0.00899615	0.0392663	0.00539053	0.072268	0.0324247	0.0355914	0.0337533	0.0840697	0.0587208	0	0.052011	0.0464908	0.0151643	0.0282823	0.0514877	0.0598297	0.00828893	0.0939439	0
FAM86C1	0.0146287	0.0310642	0.040691	0.0386408	0.0147627	0.0166871	0.0327476	0.0265686	0.0328012	0.0472847	0.0192303	0.0156146	0	0.0184858	0.012659	0.0220247	0	0.0733011	0.0358571	0.00637317	0.00465225	0.0389834	0	0.0252733	0.0156845	0.0336259	0	0.0164137	0.0115361	0.0153256	0.00120561	0.0218007	0.0200209	0.0092068	0.0157944	0.00702515	0.0232439	0.0223587	0	0.0310841	0.00977395	0.0036411	0.0418459	0	0.0282109	0	0.026968	0
ZNF705E	0	0	0.00207213	0	0.0133137	0	0	0	0.000983738	0	0.00378193	0	0	0	0	0.00824897	0	0	0	0	0	0.00095771	0	0	0	0	0	0.0121951	0	0.0103274	0	0	0	0	0	0	0	0	0	0.00220468	0	0	0.00126705	0	0	0	0	0
DEFB131B	0.0314066	0.0366544	0.00971857	0.0161051	0.0229753	0.00941621	0.0176849	0.00561193	0.000965788	0	0.00455377	0.0147283	0	0.0198447	0	0.00663432	0	0.0315294	0.0159402	0	0.0153946	0.00210267	0	0	0.0215065	0.00546057	0	0.0121951	0.0304379	0.00166566	0.00801267	0	0.00505546	0.0261178	0	0.0108931	0	0.00291425	0	0	0	0.0361442	0	0	0.00544962	0	0	0
RNF121	0.181042	0.195289	0.172419	0.22926	0.348394	0.205882	0.188839	0.199397	0.162722	0.177379	0.167685	0.134788	0.450615	0.246094	0.216469	0.270278	0	0.238192	0.244658	0.236113	0.210299	0.166328	0.281338	0.107219	0.155235	0.195432	0	0.17317	0.162053	0.219667	0.158596	0.189307	0.150465	0.11948	0.131994	0.207861	0.146154	0.160033	0	0.196287	0.25923	0.108261	0.277182	0.0262115	0.1101	0.16752	0.118593	0
IL18BP	0.00932578	0.0172864	0.00797268	0.0503882	0.00609553	0.0311402	0.010417	0.0209108	0.0112343	0.00342463	0.0213129	0	0	0.00887276	0.0126192	0.00605265	0	0	0.02705	0.0116238	0.00344675	0.0251651	0	0	0.00347848	0.0168728	0	0.00647379	0	0.0252719	0.00664953	0.00495936	0.0101189	0.0217369	0.00278302	0.00928736	0.00404065	0.00143732	0	0.00928529	0.0061553	0	0.0162296	0.0663423	0	0.0304315	0.0543861	0
NUMA1	0.304957	0.279508	0.220734	0.326158	0.312425	0.245556	0.285404	0.286352	0.250317	0.214013	0.201005	0.206516	0.361955	0.28333	0.318516	0.227985	0	0.366016	0.310349	0.26885	0.223235	0.225427	0.336777	0.123851	0.280514	0.292116	0	0.456002	0.434074	0.262326	0.300778	0.242113	0.239682	0.186711	0.232979	0.206929	0.232183	0.258517	0	0.276256	0.267655	0.2691	0.341912	0.496259	0.311582	0.220439	0.16167	0
LAMTOR1	0.0652417	0.0832062	0.108646	0.106731	0.0597937	0.105674	0.232358	0.158981	0.0791249	0.101269	0.100166	0.0446129	0.0963292	0.172568	0.0396031	0.0558682	0	0.162762	0.211721	0.0767964	0.0836329	0.121534	0.0978352	0.0738495	0.127861	0.0761915	0	0.147089	0.166286	0.0726155	0.0977387	0.12618	0.0631585	0.0336676	0.095689	0.0536526	0.134445	0.114277	0	0.137572	0.0339622	0.0965445	0.118651	0.0428871	0.120503	0.118637	0.027621	0
ANAPC15	0.0401999	0.0039545	0.0483204	0.191737	0.147483	0.0128984	0.115445	0.138347	0.0548842	0.0103911	0.0673896	0.0115132	0.103847	0.162375	0.0810539	0.141162	0	0.175292	0.0882804	0.0278697	0.0934872	0.0349111	0	0.0792055	0.0228664	0.0253095	0	0.0863529	0.0966911	0.0554348	0.0613826	0.138888	0.0296688	0	0.0340687	0.0418401	0.104691	0.0684435	0	0.0527648	0.024062	0.0297718	0.0566611	0.0444981	0.0332042	0.104905	0.0159182	0
FOLR3	0.0271223	0	0.00240789	0.0142776	0	0	0	0	0.00115051	0	0	0	0	0	0.00259863	0	0	0	0	0	0	0.00196558	0	0	0.00393682	0	0	0	0.00838581	0	0.00760793	0.00525783	0	0	0	0	0	0	0	0	0	0	0.00843795	0	0	0	0	0
FOLR1	0	0	0	0	0	0	0	0.00695334	0.00261082	0	0	0	0	0	0	0	0	0	0	0	0	0	0	0	0	0	0	0	0	0	0	0	0	0	0	0	0	0	0	0.00903151	0	0	0	0	0	0	0	0
FOLR2	0	0	0	0	0	0	0.0164603	0	0	0	0	0	0	0	0	0	0	0	0	0	0	0	0	0	0	0	0	0	0.00908831	0	0	0.00495936	0	0	0	0	0	0.00300566	0	0	0	0	0	0.0350118	0	0	0	0
INPPL1	0.0283783	0.129431	0.0482183	0	0.040552	0.0490635	0.0303292	0.0579921	0.0446947	0.00364325	0.0273781	0.0223323	0.183811	0	0.036194	0.020468	0	0.0572008	0.0692923	0.100675	0.0537432	0.0482208	0.1717	0	0.0509143	0.0771717	0	0.0410529	0.0659116	0.0638911	0.0625214	0.0503164	0.057321	0.0120661	0.0209866	0.035605	0.0578673	0.0589858	0	0.0629995	0.0164187	0.0322772	0.0656545	0.133279	0.0660833	0.0262574	0.010535	0
PHOX2A	0	0	0	0	0	0	0	0	0	0	0	0	0	0	0	0	0	0	0	0	0	0	0	0	0	0	0	0	0	0	0	0	0	0	0	0	0	0	0	0	0	0	0	0	0	0	0	0
CLPB	0.171139	0.202323	0.169677	0.258904	0.221421	0.186567	0.202992	0.166248	0.12662	0.144176	0.156296	0.134103	0.230871	0.187613	0.183874	0.202646	0	0.098496	0.236784	0.167151	0.167806	0.118649	0.318937	0.143452	0.207019	0.196488	0	0.210526	0.229122	0.149406	0.139629	0.174895	0.131358	0.0852376	0.12848	0.130153	0.136169	0.153355	0	0.197367	0.244735	0.196243	0.197227	0.388587	0.16072	0.139398	0.131534	0
PDE2A	0.393397	0.531997	0.290891	0.603317	0.484672	0.439442	0.169533	0.38466	0.304704	0.322036	0.362414	0.246432	0.64989	0.403518	0.365643	0.447637	0	0.462663	0.339399	0.398759	0.358446	0.201149	0.822388	0.138033	0.371932	0.45121	0	0.430203	0.573785	0.543408	0.280543	0.13808	0.246388	0.141351	0.303328	0.210248	0.271605	0.28857	0	0.376016	0.487951	0.45208	0.422947	0.811646	0.337492	0.180493	0.197785	0
ARAP1	0.0546122	0.0523017	0.037851	0.0810211	0.114829	0.0369992	0.118205	0.0855842	0.0440948	0.110599	0.0588603	0.0527881	0.146786	0.0713223	0.1047	0.0671065	0	0.0976994	0.0474692	0.0993633	0.0729357	0.076066	0	0.0365784	0.058019	0.095663	0	0.0833525	0.0704236	0.143607	0.114586	0.0942498	0.0940347	0.0129037	0.046577	0.0544353	0.0963329	0.10376	0	0.125982	0.0913377	0.0852213	0.0708411	0.153974	0.103422	0.0522324	0.0186649	0
STARD10	0.0120495	0.0129019	0.0274306	0.0515157	0.0767627	0.0565439	0.0327328	0.0519195	0.028314	0.0161516	0.0249092	0.0106967	0	0.0226175	0.013676	0	0	0.0384153	0.0675268	0.0438802	0.0250254	0.0135514	0	0.00823787	0.01766	0.0142009	0	0.0172193	0.026084	0.00599973	0.0165654	0.0848109	0.0134932	0.0150582	0.00670714	0.0105169	0.0215538	0.0166286	0	0.0427987	0.00878354	0.0288239	0.0839836	0.0444981	0.0800825	0.00425108	0	0
ATG16L2	0.0715875	0.141143	0.134016	0.188714	0.132546	0.110789	0.0893292	0.167661	0.129695	0.130235	0.165726	0.0904817	0.104384	0.232579	0.131862	0.180171	0	0.172353	0.194204	0.100313	0.128895	0.124772	0.128285	0.144977	0.09568	0.135124	0	0.140664	0.188817	0.155261	0.14357	0.157653	0.132912	0.117759	0.116542	0.184449	0.179712	0.145123	0	0.136024	0.189942	0.0644811	0.224447	0.290749	0.157677	0.110235	0.0568913	0
FCHSD2	0.568262	0.48888	0.300913	0.583729	0.39242	0.366171	0.449197	0.337834	0.342533	0.27076	0.313305	0.302436	0.78789	0.496529	0.326138	0.491606	0	0.573233	0.344665	0.371265	0.39155	0.224994	0.69687	0.250235	0.408876	0.499997	0	0.470735	0.587512	0.542372	0.309178	0.28691	0.31011	0.254504	0.301889	0.338198	0.309258	0.356575	0	0.283198	0.730337	0.424346	0.625776	0.948151	0.382411	0.266863	0.131052	0
P2RY2	0.00264971	0	0.0012171	0	0	0	0	0	0	0	0	0	0	0.0161705	0	0	0	0	0	0	0	0	0	0	0	0	0	0.0184254	0	0	0	0	0.00134546	0	0	0	0	0	0	0	0	0.00950662	0	0	0	0	0	0
P2RY6	0.0252711	0.0556247	0.0180542	0.0175036	0.00637504	0.0604413	0.0339635	0.027762	0.0239304	0.0604851	0.0135193	0.0290709	0.108335	0.0596806	0.071783	0.012206	0	0.0827134	0.0862968	0.020006	0.0525509	0.0386083	0	0.0610612	0.0148693	0.0188573	0	0	0	0.026258	0.0435571	0.0686494	0.0490967	0.00870907	0.0134225	0.070622	0.0127811	0.0216778	0	0.0419544	0.0366649	0.0288316	0.00996348	0.0624327	0.0235064	0.018256	0.120771	0
ARHGEF17	0.216239	0.26131	0.197999	0.301413	0.281982	0.26275	0.278914	0.253012	0.20548	0.176471	0.170764	0.138273	0.350189	0.205013	0.233674	0.216217	0	0.373278	0.285493	0.230765	0.263571	0.202407	0.496335	0.182084	0.19964	0.198053	0	0.359431	0.272088	0.21291	0.219493	0.247185	0.210582	0.237138	0.128262	0.176573	0.214639	0.208904	0	0.270083	0.287969	0.214558	0.288864	0.543203	0.264662	0.237093	0.12074	0
RELT	0.00191248	0	0.00937892	0	0	0.0212651	0.0367358	0.0267913	0.00981009	0.00301994	0.0082829	0.00988793	0.0765808	0	0.0197342	0.00317918	0	0.0080951	0.0375185	0.0410063	0.0130369	0.0241675	0	0.00393118	0.0202976	0.0187994	0	0.0184406	0.0407743	0.0206663	0.0378488	0.0126658	0.0140679	0	0.00405902	0.00132462	0.0292241	0.0292593	0	0	0.00977395	0.0293313	0.0515944	0.0357575	0.00608348	0.015463	0	0
FAM168A	0.404876	0.542704	0.206684	0.411234	0.366795	0.404705	0.329377	0.289872	0.205188	0.265678	0.260385	0.267946	0.705998	0.226742	0.240454	0.26831	0	0.491155	0.26908	0.222825	0.284129	0.235108	0.715465	0.0990525	0.248669	0.464558	0	0.362601	0.514864	0.52526	0.234069	0.315111	0.226312	0.269087	0.352565	0.213849	0.281821	0.237746	0	0.300568	0.544788	0.389544	0.424717	0.874597	0.249705	0.216652	0.0925728	0
PLEKHB1	0.00550554	0.0334472	0.0225065	0.0217717	0.0441346	0.0103697	0.00688595	0.0489689	0.0476258	0.016569	0.0296274	0.0167718	0.0919981	0.0460293	0.0291114	0.0437064	0	0.0120393	0.0411654	0.0142554	0.0171983	0.0131949	0.34698	0.0235428	0.00840602	0.00279456	0	0.0194668	0.0303743	0.0265777	0.0727366	0.0579779	0.0303711	0.0286508	0.0169261	0.0110807	0.0303177	0.0292806	0	0	0.0124593	0.0127745	0.031457	0	0.0364394	0	0.010535	0
RAB6A	0.393384	0.389364	0.241682	0.477247	0.481672	0.366187	0.264209	0.236832	0.253469	0.218407	0.263724	0.197476	0.695578	0.196197	0.263875	0.334947	0	0.555051	0.316623	0.404902	0.258773	0.210101	0.730256	0.11331	0.35106	0.433618	0	0.490615	0.468629	0.510403	0.265214	0.224538	0.18438	0.139593	0.249676	0.252436	0.250815	0.295739	0	0.333176	0.453287	0.486413	0.384605	0.989654	0.420827	0.115326	0.124103	0
MRPL48	0.105843	0.166195	0.154961	0.14566	0.14542	0.182038	0.193226	0.182137	0.135166	0.09019	0.110275	0.111993	0.229941	0.281973	0.186509	0.22173	0	0.151246	0.178364	0.171901	0.127647	0.109789	0.184003	0.0989444	0.0941273	0.132664	0	0.17915	0.153132	0.204111	0.121292	0.102	0.144363	0.278436	0.126639	0.103637	0.150983	0.122301	0	0.113004	0.206301	0.0823431	0.175892	0.117968	0.161685	0.201305	0.122526	0
COA4	0.0589282	0.0813067	0.0601395	0.0664075	0.0640012	0.0432726	0.0968235	0.0935044	0.0512199	0.035401	0.0481984	0.0164271	0.0717301	0.101695	0.0270835	0.119983	0	0.120526	0.0798521	0.0705471	0.0697888	0.0427407	0	0.0237443	0.0248011	0.0531065	0	0.0203907	0.0547831	0.0156735	0.0279927	0.047647	0.0406592	0.0207799	0.017013	0.0258318	0.0415562	0.0605809	0	0.0431474	0.0423922	0.0249762	0.0745883	0	0.0658823	0.0596215	0.0253506	0
PAAF1	0.208101	0.162137	0.2197	0.294714	0.240073	0.307952	0.105028	0.19315	0.204393	0.165218	0.184288	0.133956	0.510136	0.252172	0.250745	0.293632	0	0.448416	0.293686	0.278158	0.201435	0.234239	0.607582	0.163221	0.132876	0.272401	0	0.163843	0.254536	0.293741	0.150421	0.243003	0.160862	0.202505	0.237534	0.186021	0.115755	0.161707	0	0.17045	0.274804	0.15726	0.383358	0.174672	0.137113	0.129502	0.101721	0
DNAJB13	0	0.00609431	0.0117425	0.0289711	0.0439972	0.0280016	0	0.00576053	0.00241579	0.00552196	0.00103279	0.00184011	0	0.0221556	0.014279	0.00317918	0	0	0.00499973	0.0146776	0.00512066	0.00841385	0	0	0.00671472	0.00689356	0	0	0.00360116	0.00886925	0	0.00926481	0.0035307	0	0	0.00519019	0.0182855	0.00390457	0	0.00599161	0.0239085	0.0104686	0.0128248	0	0	0.00425108	0.0167227	0
UCP2	0	0	0.00191623	0	0.0128461	0	0.0131608	0	0	0	0	0	0	0.0141988	0	0	0	0.0129618	0	0	0	0.0013481	0	0	0	0.00776211	0	0	0	0.0062174	0	0	0.000839005	0	0	0.00755354	0	0	0	0	0	0	0	0	0	0.015463	0	0
UCP3	0.0218295	0.026247	0.0136443	0.0129073	0.01919	0.010567	0.0371231	0.0207424	0.0100858	0.0741269	0.0214988	0.00959112	0.0376427	0.016424	0.00971623	0.0309917	0	0.0391441	0.0218067	0.021129	0.00539332	0.017534	0	0	0.0108664	0.00647534	0	0.0191679	0.0291339	0.00402359	0.00602632	0.0178588	0.00915315	0.0449964	0.023898	0.0490512	0.0207454	0.0128799	0	0.0178931	0.0226943	0.0138132	0.0436812	0	0.00682356	0.00272575	0.0291615	0
C2CD3	0.300904	0.397773	0.247108	0.456443	0.443801	0.334287	0.32484	0.289904	0.274041	0.30007	0.264868	0.239391	0.387643	0.201692	0.325342	0.304205	0	0.398344	0.328395	0.386556	0.359393	0.245234	0.589556	0.172296	0.321422	0.307367	0	0.320926	0.450438	0.352086	0.336153	0.285735	0.230537	0.169745	0.315516	0.320593	0.21853	0.279853	0	0.403195	0.446372	0.366192	0.476472	0.0515018	0.334531	0.330678	0.183834	0
PPME1	0.326673	0.468395	0.252362	0.443295	0.516722	0.366888	0.350998	0.305969	0.33306	0.260091	0.327684	0.203036	0.601736	0.294753	0.308251	0.341509	0	0.456099	0.385858	0.355469	0.264374	0.286961	0.562612	0.180113	0.358467	0.409491	0	0.406004	0.577147	0.45897	0.349193	0.328112	0.234162	0.250909	0.27119	0.271803	0.296062	0.291796	0	0.427658	0.502262	0.322672	0.491673	0.590921	0.368195	0.143159	0.155443	0
P4HA3	0.00683387	0.0758128	0.0837799	0.275662	0.123229	0.0152601	0.0443154	0.137676	0.121974	0.0340954	0.033258	0.0537968	0.0742134	0.152789	0.0753164	0.263688	0	0.159725	0.188215	0.0666256	0.144539	0.0997282	0	0.133359	0.046957	0.0445756	0	0.0529754	0.377634	0.109062	0.0314227	0.261734	0.0632329	0.0336761	0.0250804	0.0505733	0.0441024	0.0369438	0	0.0905774	0.206156	0.0385041	0.298861	0.0262115	0.0256691	0.145796	0.0467033	0
PGM2L1	0.306061	0.346822	0.283594	0.362854	0.445297	0.30813	0.363304	0.382011	0.286241	0.346738	0.301092	0.277637	0.561631	0.285681	0.225155	0.313537	0	0.509237	0.344941	0.308209	0.323907	0.294436	0.456954	0.17602	0.331132	0.371353	0	0.565214	0.441456	0.402981	0.289624	0.334499	0.272676	0.200287	0.333893	0.246342	0.303685	0.308633	0	0.363142	0.267296	0.342034	0.375757	0.406825	0.365201	0.276463	0.265879	0
KCNE3	0.00168181	0	0	0.00292607	0	0	0	0	0.00671749	0	0	0	0	0	0	0	0	0	0.00424613	0	0	0.00249995	0	0	0	0	0	0	0	0	0	0	0	0.00941292	0	0	0	0	0	0	0	0.00489464	0	0	0	0	0	0
LIPT2	0.00696311	0	0.00353066	0	0	0	0	0.0063828	0	0	0	0	0	0	0	0.00988577	0	0	0.00324519	0	0.00214474	0.00340294	0	0	0	0.00592661	0	0	0	0	0.0103789	0	0.000827347	0	0	0	0	0	0	0	0	0	0	0	0.00707562	0	0	0
POLD3	0.311916	0.426842	0.279867	0.40098	0.354083	0.434085	0.343918	0.359748	0.24183	0.210264	0.305596	0.318824	0.557778	0.331287	0.383028	0.258922	0	0.486815	0.340235	0.423678	0.288909	0.267876	0.415957	0.195837	0.357343	0.39732	0	0.356705	0.391901	0.399303	0.264547	0.267777	0.279682	0.329914	0.315701	0.212717	0.263347	0.276201	0	0.414409	0.350226	0.273216	0.354731	0.628898	0.297496	0.234786	0.046686	0
CHRDL2	0	0	0.00537478	0.0092862	0	0	0	0.00121567	0	0	0	0	0	0	0.00777043	0.0081479	0	0	0	0	0	0.000750399	0	0	0.00402774	0	0	0	0	0	0	0	0.000680476	0	0	0.00202	0	0	0	0	0	0	0	0	0	0.00978057	0	0
RNF169	0.231847	0.38847	0.249165	0.395488	0.345309	0.368608	0.286357	0.312544	0.25496	0.290389	0.275148	0.217004	0.58586	0.264431	0.288678	0.364284	0	0.485622	0.335391	0.293486	0.249247	0.256108	0.227548	0.170041	0.295955	0.383465	0	0.3776	0.388819	0.439157	0.285871	0.301335	0.235129	0.307853	0.256877	0.286311	0.186752	0.3156	0	0.305421	0.324774	0.333276	0.344328	0.548877	0.347103	0.257759	0.0955311	0
XRRA1	0.276386	0.452515	0.260526	0.500751	0.346196	0.288836	0.251246	0.386312	0.311175	0.242192	0.228992	0.201088	0.410256	0.428029	0.259039	0.238776	0	0.335134	0.380976	0.265023	0.363613	0.208795	0.566814	0.159809	0.328708	0.422495	0	0.292249	0.526156	0.399928	0.262417	0.204854	0.209912	0.239438	0.223288	0.338898	0.236144	0.253478	0	0.274172	0.521294	0.204622	0.366543	0.536921	0.287835	0.307864	0.358889	0
SPCS2	0.294871	0.247525	0.241364	0.497319	0.413301	0.349479	0.327869	0.323268	0.23925	0.186614	0.255846	0.196276	0.324333	0.307627	0.23094	0.392871	0	0.328163	0.364134	0.302419	0.294316	0.19681	0.621208	0.121873	0.245698	0.247496	0	0.439706	0.512304	0.369002	0.266897	0.256821	0.205797	0.161867	0.227724	0.192372	0.244448	0.236288	0	0.294116	0.306157	0.326702	0.401991	0.387468	0.288355	0.13545	0.0965228	0
NEU3	0.309426	0.295989	0.234486	0.38707	0.34646	0.356624	0.186337	0.23731	0.248386	0.329836	0.229165	0.193974	0.269659	0.287077	0.223671	0.386668	0	0.348663	0.248356	0.279945	0.278699	0.226281	0.47235	0.112273	0.285688	0.342621	0	0.346307	0.323631	0.345792	0.218136	0.27948	0.210512	0.186846	0.249163	0.224712	0.173772	0.20499	0	0.270892	0.463787	0.20276	0.335838	0.315663	0.259178	0.181463	0.196825	0
OR2AT4	0	0.0129019	0.0161641	0	0.040631	0	0	0.00510681	0.0131002	0.00377529	0.00595479	0.00310966	0	0	0	0.0177915	0	0.00583518	0.00276002	0	0.0221556	0.0121497	0	0.0340341	0.00791047	0	0	0.0167583	0.0314135	0	0.0105902	0.0235985	0.00565084	0.0116165	0	0.0222137	0	0.00484546	0	0.0100258	0.0323661	0.00392686	0.0338748	0	0.00699873	0.0149538	0.0159182	0
SLCO2B1	0.0922054	0.126944	0.109779	0.0842571	0.1678	0.087211	0.169156	0.0463914	0.096717	0.174385	0.0746978	0.0816236	0.138394	0.066801	0.126674	0.134748	0	0.0979657	0.056729	0.0796276	0.13086	0.066927	0.0924348	0.131108	0.0561137	0.063895	0	0.0762713	0.137824	0.0985753	0.0653123	0.179337	0.0637325	0.0357076	0.0705064	0.0791259	0.0675898	0.0373655	0	0.0567906	0.118733	0.0673794	0.115535	0.0695702	0.059062	0.0373489	0.0616344	0
TPBGL	0.0236791	0.00321057	0.0156137	0.0132801	0	0.0356361	0.0220782	0.0228598	0.0213171	0.0186171	0.0267034	0.0148453	0.0332471	0	0.019736	0.00949773	0	0.0158493	0.024134	0.00977167	0.00882573	0.00585411	0	0.0157844	0.0117708	0.0382729	0	0.0310012	0	0.0191333	0.00195756	0.00482562	0.0103919	0.00466466	0.0180845	0	0.0181537	0.0197368	0	0.0197334	0	0.00255691	0.0110233	0	0.00767355	0	0	0
ARRB1	0.160648	0.363416	0.208953	0.265229	0.307359	0.186573	0.230889	0.24881	0.24388	0.331195	0.173584	0.18129	0.469787	0.241206	0.263592	0.292611	0	0.244932	0.244893	0.163971	0.230361	0.183695	0.280732	0.231773	0.148908	0.168878	0	0.127789	0.208574	0.280967	0.207088	0.269403	0.202535	0.129326	0.146303	0.192559	0.23743	0.257445	0	0.161437	0.339253	0.284741	0.29067	0.177307	0.196154	0.356916	0.292369	0
RPS3	0.201403	0.252696	0.220925	0.421044	0.415369	0.202049	0.530876	0.558572	0.197346	0.150676	0.143545	0.168244	0.295247	0.348397	0.44995	0.588129	0	0.66682	0.36687	0.260387	0.226383	0.2248	0.244753	0.130584	0.207869	0.245853	0	0.361268	0.376476	0.286805	0.319068	0.45634	0.236099	0.141036	0.175696	0.202046	0.507825	0.368226	0	0.310511	0.611291	0.313233	0.414725	0.258341	0.447556	0.145513	0.326644	0
KLHL35	0.0228954	0.0399808	0.0334329	0.0729436	0.0969616	0.0103409	0.0849074	0.0540528	0.059167	0.0827421	0.0452201	0.0185218	0.0553208	0.124836	0.0787273	0.0610458	0	0.122319	0.0736548	0.0454754	0.0447347	0.0423863	0.210356	0.116421	0.0780575	0.0514002	0	0.0731408	0.101712	0.0806644	0.0683385	0.0171332	0.0413984	0.0121341	0.0295538	0.0525467	0.0434045	0.0682622	0	0.0404313	0.0814911	0.0613476	0.0729399	0.082121	0.0776764	0.0461235	0.0193309	0
GDPD5	0.232515	0.347656	0.195762	0.270105	0.273184	0.255945	0.306979	0.240484	0.239348	0.253942	0.30696	0.153525	0.444462	0.267394	0.288391	0.224523	0	0.512101	0.276547	0.324367	0.24305	0.201393	0.373606	0.264154	0.25071	0.326484	0	0.252241	0.333518	0.403402	0.231245	0.305174	0.213429	0.175845	0.231659	0.201814	0.254036	0.257073	0	0.234587	0.3567	0.271348	0.325591	0.520416	0.276781	0.214567	0.165141	0
SERPINH1	0	0.00609431	0	0.00718598	0	0	0.042158	0.00193872	0.00449429	0	0	0	0	0	0.00509928	0	0	0	0	0	0	0.00294318	0	0	0.00396158	0	0	0	0.00763488	0.0599513	0.00414239	0.00216736	0.000813224	0	0	0	0	0	0	0	0.0235897	0	0	0.0386256	0.00331035	0.00425108	0	0
MAP6	0.370675	0.439887	0.302332	0.522422	0.38615	0.395161	0.460641	0.30066	0.26766	0.335317	0.284603	0.219235	0.68111	0.231842	0.234535	0.486813	0	0.519923	0.381082	0.396369	0.293486	0.244224	0.481293	0.210644	0.326875	0.407353	0	0.39087	0.263003	0.457695	0.303406	0.295018	0.256586	0.195509	0.338529	0.346707	0.308385	0.26672	0	0.383598	0.557226	0.422798	0.405695	0.711564	0.377205	0.237851	0.179111	0
MOGAT2	0	0.00278408	0.000846886	0	0	0	0	0	0	0	0.00242883	0	0	0	0	0.0081479	0	0	0	0.00351472	0	0.00647315	0	0	0	0	0	0	0	0	0	0	0	0	0	0	0	0.00123596	0	0	0	0	0.0120287	0	0	0	0	0
DGAT2	0.0520978	0.00442952	0.0368324	0.0346993	0.040493	0.0229932	0.0587728	0.0571479	0.0177032	0.0214013	0.069714	0.0259584	0	0.0454898	0.0343853	0.00605265	0	0.0699602	0.0554503	0.0326065	0.017408	0.0871457	0	0.0135926	0.0451306	0.073433	0	0.0450789	0.0726537	0.11459	0.0518	0.0407875	0.0491561	0.0211444	0.0356912	0.0535927	0.036486	0.0475403	0	0.0635681	0	0.0491844	0.0826756	0	0.0388328	0.0222147	0	0
UVRAG	0.423811	0.478144	0.297161	0.630116	0.475138	0.457083	0.31576	0.323337	0.285657	0.347813	0.341515	0.25635	0.71608	0.362051	0.386284	0.473852	0	0.408895	0.393154	0.349598	0.30955	0.199949	0.783833	0.210136	0.355975	0.485238	0	0.48921	0.612289	0.573333	0.346204	0.249205	0.226365	0.183423	0.280678	0.23633	0.308362	0.292208	0	0.33111	0.501891	0.406533	0.476662	0.85865	0.396279	0.136409	0.327857	0
WNT11	0.0026863	0	0	0	0	0	0	0	0	0	0	0	0	0.00390826	0	0	0	0	0.00139619	0	0.00164402	0.000750399	0	0	0	0	0	0	0	0	0.0126458	0	0	0	0	0	0	0	0	0	0	0	0	0	0	0	0	0
THAP12	0.09372	0.131317	0.0945168	0.108268	0.154873	0.0758839	0.111595	0.12555	0.0899957	0.0387498	0.0767155	0.118461	0.13507	0.153537	0.0902888	0.135114	0	0.0861977	0.174367	0.113861	0.120245	0.140666	0.132035	0.0897527	0.0762997	0.0564699	0	0.138444	0.122159	0.0745933	0.12586	0.132559	0.0934402	0.0974374	0.041331	0.112848	0.103535	0.0904138	0	0.198844	0.180568	0.0455708	0.111455	0.0801249	0.140914	0.117072	0.0604354	0
GVQW3	0.18594	0.231935	0.177765	0.166561	0.225528	0.223898	0.203596	0.20088	0.174114	0.123909	0.185632	0.176529	0.421254	0.204296	0.207415	0.27964	0	0.242958	0.217823	0.202743	0.156371	0.157918	0	0.117009	0.177966	0.19674	0	0.219302	0.178589	0.245172	0.196423	0.220833	0.170524	0.134873	0.226841	0.354772	0.194034	0.203709	0	0.272174	0.341094	0.280349	0.206777	0.181091	0.17828	0.0919718	0.105592	0
EMSY	0.382483	0.374686	0.261703	0.409134	0.343613	0.404457	0.268084	0.266486	0.244195	0.304424	0.257397	0.155729	0.495568	0.279884	0.283853	0.280587	0	0.377966	0.404262	0.290203	0.214877	0.247843	0.217313	0.0965969	0.296559	0.372958	0	0.339497	0.443816	0.371281	0.293319	0.264806	0.242836	0.251083	0.335909	0.294603	0.242464	0.297899	0	0.351403	0.441787	0.32005	0.382739	0.505227	0.282354	0.168911	0.094755	0
LRRC32	0	0	0	0	0	0	0	0	0	0	0	0	0	0	0	0	0	0	0	0	0	0	0	0	0	0	0	0	0	0	0	0	0	0	0	0	0	0	0	0	0	0	0	0	0	0	0	0
TSKU	0	0	0.00353171	0	0.0120392	0	0	0	0.00225667	0	0	0	0	0	0.00200413	0	0	0	0	0	0	0	0	0	0	0	0	0	0	0.0136202	0	0	0	0.00304218	0	0	0	0	0	0	0	0	0	0	0.00214541	0	0	0
ACER3	0.310277	0.348476	0.244357	0.438579	0.359666	0.364505	0.196228	0.329718	0.229562	0.267614	0.325162	0.270322	0.466908	0.330583	0.247085	0.298659	0	0.390234	0.30883	0.284407	0.289363	0.218029	0.360201	0.110665	0.26466	0.411668	0	0.303592	0.358308	0.391282	0.264705	0.310418	0.222903	0.1669	0.212946	0.25839	0.21387	0.296299	0	0.308059	0.432171	0.397801	0.373117	0.39111	0.280469	0.254724	0.182742	0
B3GNT6	0.00232035	0.00634904	0.00617362	0.0102519	0	0	0	0	0.0010878	0	0	0	0	0.00707476	0.00296063	0	0	0	0	0	0.00628157	0.000641493	0	0	0	0	0	0	0.0120936	0	0	0.00361333	0	0.00304218	0	0	0.00504649	0	0	0.00465398	0	0	0	0	0.00699873	0	0	0
CAPN5	0.0174892	0.0179939	0.0157579	0.0429546	0.0501904	0.0446391	0.049086	0.0347714	0.0281831	0.0168617	0.0262149	0.0202109	0.0150443	0	0.0293728	0.081528	0	0.0811832	0.0190371	0.0173483	0.0168663	0.0321169	0	0.0309918	0.0333628	0.0228601	0	0.0111806	0.0395497	0.0218524	0.0716346	0.0262418	0.0293317	0.0121046	0.00460552	0.00936603	0.0309972	0.0428534	0	0.0167038	0.0036264	0.01794	0.0285822	0	0.0197078	0.0117751	0	0
MYO7A	0.0113966	0	0.00163073	0	0	0	0.010417	0	0.0027931	0	0.000683773	0.00184011	0.00855488	0	0.00868741	0	0	0	0.00374301	0.008099	0	0.00491965	0	0	0.0129835	0	0	0	0.0112841	0.00949557	0	0.00545287	0.00403979	0	0.0134225	0.0141878	0.00318483	0.00206056	0	0	0.00801409	0	0.0109407	0	0	0.0045146	0	0
GDPD4	0.00988812	0.00520541	0.0107029	0.0115858	0.0256222	0.0035096	0.00572585	0.0157565	0.00352325	0.0205322	0.00109606	0.0148731	0	0.0116835	0.0153681	0.027603	0	0.0286387	0.0165417	0	0	0.00679069	0	0.0136779	0.00466582	0	0	0.01294	0.0288453	0.011117	0.0051185	0.0076818	0.00337971	0.00761053	0.00849882	0.00824759	0.00805087	0.0077018	0	0.00813239	0	0.020134	0.015559	0	0.00495724	0.0156346	0.0291615	0
PAK1	0.432636	0.598036	0.29007	0.49203	0.555594	0.436128	0.384401	0.30729	0.236923	0.306642	0.34358	0.367395	0.705331	0.277275	0.302481	0.480994	0	0.602012	0.390409	0.362425	0.327138	0.281176	0.637794	0.163657	0.306857	0.470168	0	0.330091	0.612583	0.610829	0.270514	0.357737	0.290236	0.335998	0.451523	0.275091	0.290669	0.275417	0	0.435224	0.489388	0.484914	0.487634	0.733779	0.423465	0.346721	0.142651	0
CLNS1A	0.330884	0.40422	0.274656	0.377954	0.393809	0.32417	0.413683	0.302261	0.299421	0.333569	0.283272	0.319998	0.511952	0.369558	0.314262	0.307595	0	0.397444	0.340978	0.331426	0.303389	0.248104	0.624892	0.281393	0.287567	0.400418	0	0.443847	0.391017	0.370834	0.307873	0.338368	0.242555	0.18528	0.370949	0.293114	0.226818	0.268372	0	0.358245	0.397009	0.446689	0.470181	0.51433	0.355172	0.163046	0.127688	0
AQP11	0.0685337	0.0685989	0.118594	0.219819	0.136832	0.0997257	0.0864593	0.128298	0.127758	0.0632955	0.0440241	0.0799712	0.10237	0.116184	0.0835318	0.151647	0	0.184971	0.160717	0.0616058	0.103713	0.100421	0	0.10822	0.0789317	0.0606947	0	0.119143	0.116069	0.0971565	0.0967175	0.170003	0.0772645	0.0808213	0.0621383	0.0891816	0.0800095	0.116017	0	0.0461861	0.120565	0.110464	0.13544	0.0312493	0.0898393	0.0435435	0.0353884	0
RSF1	0.440669	0.470533	0.244671	0.442006	0.424822	0.38493	0.299614	0.391843	0.243939	0.264435	0.290313	0.214523	0.621717	0.213105	0.293513	0.45056	0	0.356718	0.427465	0.389912	0.297979	0.216628	0.536332	0.172767	0.300272	0.476722	0	0.452813	0.622525	0.528445	0.282717	0.203765	0.211086	0.122677	0.370484	0.195094	0.165786	0.16155	0	0.322358	0.630631	0.43544	0.439097	0.868142	0.408733	0.309596	0.158851	0
AAMDC	0.297223	0.283718	0.224449	0.346882	0.317866	0.334746	0.172552	0.261602	0.240258	0.140265	0.2701	0.159105	0.329485	0.294918	0.260331	0.292311	0	0.250857	0.307918	0.273096	0.229314	0.262697	0.337649	0.247787	0.173568	0.263647	0	0.271474	0.306868	0.268835	0.215792	0.408942	0.218842	0.195576	0.248524	0.0984209	0.203988	0.177566	0	0.245935	0.230151	0.163447	0.313474	0.311719	0.313322	0.246092	0.118644	0
INTS4	0.255854	0.31004	0.243522	0.383137	0.414993	0.321616	0.284964	0.22885	0.233839	0.210506	0.233787	0.297402	0.435764	0.309123	0.230126	0.271544	0	0.325009	0.304716	0.269249	0.259699	0.186337	0.408119	0.185208	0.263226	0.256445	0	0.251159	0.341384	0.269893	0.238751	0.20165	0.249171	0.217568	0.209877	0.270143	0.205494	0.200788	0	0.24644	0.386537	0.273697	0.327323	0.441795	0.184201	0.213368	0.155173	0
KCTD14	0	0	0	0.00402049	0	0	0.0122571	0.00959761	0	0	0	0	0	0	0	0	0	0	0.00537246	0	0	0.000306088	0	0	0	0.00484599	0	0	0	0	0	0	0.00502616	0.00406441	0.00319812	0	0	0	0	0	0	0	0	0	0	0	0	0
NDUFC2-KCTD14	0.0222472	0.0601956	0.0722825	0.0638441	0.0818481	0.109798	0.123618	0.0719047	0.0701688	0.0579753	0.0423855	0.0446139	0.064767	0.0486152	0.0678453	0.0579025	0	0.0191586	0.0558783	0.0594229	0.0663374	0.0571133	0.178259	0.0293132	0.025168	0.0347441	0	0.0422896	0.0141268	0.111797	0.0375401	0.0908593	0.0527378	0.0235547	0.0753649	0.0667649	0.0643523	0.0936148	0	0.0701486	0.0488679	0.0163934	0.0690438	0.24424	0.0965107	0.00658999	0.0508731	0
THRSP	0	0	0.0139422	0.0561245	0	0	0.0226993	0.00303106	0.00878538	0.00455862	0	0	0.00949436	0	0.00556903	0.0465612	0	0	0.0124101	0.0116235	0.00501724	0.00207535	0	0.0109177	0.00189647	0.00391462	0	0	0.00955673	0.00889975	0.00285546	0.0371908	0.00201396	0	0.00404048	0	0.00900164	0	0	0	0.0061553	0	0.0124929	0	0.00179546	0	0	0
ALG8	0.237234	0.141364	0.211235	0.24242	0.280639	0.21148	0.272169	0.210413	0.217247	0.195788	0.156165	0.105731	0.235922	0.327755	0.194748	0.330426	0	0.368326	0.266989	0.222114	0.246616	0.172328	0.242509	0.0966537	0.165229	0.25392	0	0.137466	0.240855	0.313885	0.203217	0.206436	0.196728	0.14827	0.153386	0.18522	0.158968	0.210032	0	0.21902	0.234287	0.183194	0.390784	0.176146	0.124396	0.138896	0.131333	0
KCTD21	0.0684121	0.0419093	0.0602689	0.0853589	0.0559633	0.0301512	0.104136	0.0826468	0.039595	0.0287013	0.0372299	0.0126529	0.0746875	0.0646897	0.0877933	0.102607	0	0.0921899	0.0668394	0.0400576	0.0899385	0.0741985	0.0500663	0.118258	0.0488337	0.0419405	0	0.0552375	0.0326967	0.0707978	0.101257	0.083983	0.0495478	0.058888	0.019011	0.0468847	0.0562225	0.0767598	0	0.0589809	0.0559276	0.0288029	0.0601124	0	0.0516786	0.0689884	0	0
USP35	0.0526754	0.0568919	0.0714413	0.074521	0.0602219	0.0565837	0.0450808	0.124348	0.064898	0.0677122	0.0294843	0.0282067	0.0586613	0.0199457	0.0685686	0.0319949	0	0.0595751	0.0513456	0.0623099	0.0838332	0.0507862	0	0.0635183	0.0504525	0.0472006	0	0.0140117	0.0359232	0.0678514	0.110446	0.0625213	0.0304296	0.0386515	0.0676522	0.0735242	0.0683309	0.0605206	0	0.0565072	0.0689938	0.094104	0.0569996	0.0208365	0.0902751	0.0827764	0.102794	0
GAB2	0.509648	0.544348	0.390733	0.611044	0.577091	0.588424	0.463719	0.462616	0.42162	0.332744	0.506274	0.459932	0.817921	0.470091	0.481846	0.461362	0	0.691876	0.561769	0.565471	0.417716	0.298405	1.2229	0.13778	0.449346	0.48897	0	0.572435	0.443487	0.652446	0.382447	0.329916	0.405814	0.375074	0.468127	0.425173	0.43043	0.397677	0	0.347782	0.716911	0.394138	0.517166	1.10091	0.393418	0.2333	0.173637	0
NARS2	0.332116	0.350556	0.225688	0.377065	0.290716	0.260015	0.294321	0.265339	0.222048	0.227674	0.25523	0.155475	0.315469	0.285431	0.267624	0.337339	0	0.453952	0.285504	0.243181	0.263862	0.239449	0.181825	0.159594	0.301389	0.302709	0	0.422299	0.287789	0.472119	0.227614	0.268041	0.24861	0.312713	0.264094	0.336642	0.28313	0.288595	0	0.328865	0.32457	0.26307	0.309806	0.650481	0.359788	0.178767	0.094216	0
TENM4	0.193406	0.154808	0.124017	0.183498	0.138636	0.121738	0.0989591	0.186664	0.0976965	0.107605	0.116182	0.320106	0.234028	0.121434	0.0688286	0.0707365	0	0.176338	0.137857	0.0846118	0.129321	0.183994	0.156309	0.0975101	0.126212	0.176997	0	0.153832	0.193658	0.253786	0.217142	0.1557	0.10643	0.113139	0.159731	0.0608786	0.0923563	0.117723	0	0.131828	0.0963624	0.329808	0.205099	0.228125	0.119044	0.0533425	0.0276979	0
FAM181B	0	0	0.0064054	0	0	0	0	0.00644862	0.00112291	0	0.00320519	0	0.0355689	0.0178717	0	0	0	0	0	0	0	0.00929507	0	0.00677159	0	0	0	0	0	0	0.00120561	0	0.00323189	0	0	0	0.00461656	0.00651911	0	0	0	0	0.0124908	0	0	0	0	0
PRCP	0.166716	0.188328	0.171155	0.297025	0.330409	0.240314	0.18762	0.224086	0.167008	0.221751	0.190179	0.148409	0.309946	0.117397	0.178242	0.22912	0	0.21765	0.242854	0.218671	0.246491	0.157401	0.233837	0.13522	0.17856	0.176803	0	0.266808	0.22541	0.187327	0.197452	0.193032	0.156449	0.136534	0.197611	0.194216	0.180619	0.244283	0	0.220624	0.169669	0.221739	0.253731	0.151189	0.198751	0.161201	0.144112	0
DDIAS	0.00339342	0.0307002	0.0109078	0.0106751	0.00339805	0.0035096	0.0102768	0.00865528	0.00250724	0.0217846	0.00245134	0	0	0.0129751	0	0	0	0.0315294	0.00107354	0.0200138	0	0.00460344	0	0.00511316	0.004648	0.0138207	0	0.0185698	0	0	0.00251072	0	0.00371291	0	0.00435253	0	0.004595	0.00280843	0	0.0179058	0	0.0272593	0.0071912	0	0.00936557	0.0185138	0	0
RAB30	0.368076	0.364564	0.270355	0.484673	0.476068	0.367403	0.259023	0.353796	0.273776	0.288893	0.275117	0.32625	0.579452	0.296936	0.284254	0.455194	0	0.480085	0.35985	0.320679	0.352988	0.238095	0.690539	0.194501	0.332302	0.330198	0	0.312738	0.321951	0.397814	0.286172	0.356008	0.284322	0.295107	0.240508	0.308089	0.244663	0.318	0	0.329585	0.438547	0.33348	0.4192	0.492239	0.371912	0.309492	0.232427	0
PCF11	0.308658	0.295041	0.218349	0.281199	0.292247	0.290315	0.261226	0.217135	0.156058	0.225241	0.231899	0.156628	0.419697	0.147009	0.188966	0.28613	0	0.276506	0.230481	0.228897	0.22006	0.243437	0.197661	0.155929	0.226385	0.290725	0	0.271174	0.405831	0.302225	0.166233	0.29252	0.168581	0.124205	0.286264	0.135986	0.18797	0.192001	0	0.201077	0.380233	0.271957	0.315078	0.449074	0.245707	0.130301	0.110343	0
ANKRD42	0.181663	0.336405	0.199731	0.246832	0.326282	0.237693	0.331819	0.240714	0.141854	0.140225	0.179218	0.127569	0.193629	0.270458	0.165143	0.185025	0	0.237426	0.215136	0.208052	0.196324	0.188111	0.44886	0.117166	0.180037	0.189441	0	0.210774	0.292044	0.240223	0.263315	0.227061	0.188956	0.150928	0.219775	0.127772	0.209518	0.204785	0	0.215018	0.113678	0.272992	0.337707	0.207905	0.276676	0.148939	0.0592788	0
CCDC90B	0.0819237	0.143152	0.176422	0.139793	0.0870036	0.203259	0.174921	0.19898	0.0909975	0.105789	0.10761	0.0800916	0.223238	0.179023	0.067481	0.239873	0	0.150028	0.214466	0.0993735	0.148553	0.125787	0.140686	0.119295	0.150196	0.113742	0	0.15472	0.163128	0.109001	0.185205	0.175957	0.103401	0.130923	0.110969	0.12988	0.165878	0.118349	0	0.167576	0.113509	0.225948	0.214312	0.12534	0.133091	0.0456587	0.00865294	0
DLG2	0.0490861	0.0659788	0.0301569	0.0476233	0.0288917	0.0377371	0.0226827	0.0315757	0.0263552	0.0423523	0.0411908	0.0348884	0.0325727	0.0291407	0.0422526	0.0270046	0	0.0718549	0.040777	0.0360613	0.03892	0.0382774	0.0228923	0.0237323	0.0363739	0.0484201	0	0.0439366	0.036843	0.0457259	0.0814702	0.0375935	0.0449915	0.0199835	0.0848905	0.0285597	0.0325259	0.027855	0	0.0400173	0.0349391	0.0376127	0.0671795	0.0645602	0.0354723	0.0511658	0.0157079	0
TMEM126B	0.157607	0.0407913	0.11542	0.247079	0.167307	0.135547	0.267231	0.153564	0.114145	0.0790718	0.101789	0.0503117	0.182205	0.0962407	0.133895	0.178002	0	0.161986	0.200118	0.125746	0.174702	0.087929	0	0.0848525	0.109395	0.0787663	0	0.273008	0.21479	0.0989037	0.15456	0.111422	0.0732149	0.071758	0.0396435	0.0660474	0.154238	0.124234	0	0.105595	0.140189	0.0595162	0.282085	0.0789951	0.152538	0.0535628	0.0463237	0
TMEM126A	0.0392934	0.0260345	0.0588843	0.129523	0.145425	0.0751332	0.128849	0.112408	0.0500137	0.0196035	0.0379693	0.0143574	0.172049	0.0582619	0.0472011	0.136529	0	0.183252	0.104918	0.043459	0.0865015	0.0415035	0	0.111794	0.0359781	0.0324055	0	0.0684467	0.143658	0.0937664	0.0778644	0.120153	0.0384578	0.0260643	0.0393694	0.0715025	0.0625927	0.100275	0	0.0435342	0.0899649	0.0416275	0.0927445	0.0816223	0.0328715	0.0442881	0.00507269	0
CREBZF	0.244417	0.271301	0.222869	0.453117	0.346794	0.342719	0.216527	0.306395	0.277875	0.244335	0.303576	0.16629	0.399727	0.31118	0.254122	0.309517	0	0.430674	0.322265	0.216376	0.290073	0.235285	0.21496	0.173279	0.217695	0.358759	0	0.29269	0.349234	0.356698	0.23897	0.257962	0.208195	0.148993	0.227543	0.175866	0.209289	0.258102	0	0.268143	0.321451	0.27665	0.417434	0.29315	0.212312	0.0914497	0.205337	0
CCDC89	0	0	0	0	0	0	0	0.00317217	0.0074288	0	0.00188458	0	0	0	0	0	0	0	0	0	0.00222637	0.00467577	0	0	0	0	0	0	0	0	0	0	0.00250439	0	0	0	0	0	0	0	0	0	0	0	0	0	0	0
SYTL2	0.439835	0.422879	0.307007	0.459695	0.367558	0.409964	0.234984	0.349836	0.238277	0.287907	0.287919	0.252982	0.528184	0.337097	0.386137	0.300909	0	0.491789	0.352148	0.425114	0.361004	0.312632	0.251485	0.195088	0.254304	0.383858	0	0.429256	0.410204	0.337783	0.323341	0.351364	0.31073	0.254934	0.31118	0.311332	0.256957	0.241077	0	0.383948	0.443067	0.381412	0.414934	0.646771	0.308596	0.205333	0.110372	0
CCDC83	0.00632768	0.0121199	0.00580521	0.0173264	0	0	0.00567351	0.0285009	0.00145607	0	0.0127798	0.0047886	0	0	0	0	0	0.00817917	0	0	0.017974	0.0102366	0	0.0103651	0.00301238	0.00222691	0	0	0.0438423	0	0.00848582	0.0218046	0.0108982	0.00702461	0.00319812	0.0119945	0.00853035	0.00466995	0	0	0.0268898	0	0.0130545	0	0.00533932	0.0107317	0	0
PICALM	0.469658	0.537005	0.226083	0.597745	0.460394	0.388561	0.298913	0.350838	0.239354	0.264017	0.345329	0.318807	0.680648	0.44419	0.315955	0.599697	0	0.456444	0.363624	0.390264	0.343777	0.206395	0.661042	0.0971388	0.339501	0.43883	0	0.454181	0.476045	0.506823	0.367908	0.198469	0.222571	0.234479	0.380105	0.360836	0.233284	0.302171	0	0.392485	0.563557	0.427144	0.452934	0.964214	0.354115	0.230553	0.337737	0
EED	0.138528	0.157507	0.193442	0.250223	0.2457	0.277383	0.239704	0.229284	0.169874	0.111323	0.194033	0.11491	0.186584	0.23012	0.14024	0.19209	0	0.182195	0.213661	0.170545	0.168814	0.160621	0.128285	0.173197	0.13274	0.202158	0	0.252462	0.359594	0.272019	0.209918	0.192959	0.143626	0.0917427	0.221784	0.152946	0.174837	0.200511	0	0.178228	0.214044	0.229276	0.292669	0.182158	0.193053	0.117463	0.129337	0
HIKESHI	0.173458	0.17251	0.174657	0.21545	0.188934	0.118156	0.267815	0.205261	0.12361	0.111923	0.137077	0.102901	0.21339	0.186153	0.141646	0.185259	0	0.265241	0.184656	0.135202	0.199856	0.148945	0.166022	0.122541	0.1593	0.193763	0	0.202662	0.198198	0.145563	0.193513	0.281636	0.145597	0.112097	0.201607	0.119333	0.143297	0.141212	0	0.190307	0.253226	0.16461	0.244811	0.163377	0.189793	0.134598	0.0861086	0
CCDC81	0.00534185	0.0220115	0.041746	0.041045	0.0800196	0.0116373	0.0559082	0.0111417	0.0175574	0.052453	0.00297219	0.0752877	0	0.0705642	0.0102438	0.0188498	0	0	0.0751171	0.00846207	0.0267675	0.0292247	0	0.0397721	0.0131682	0.0202424	0	0	0.0886183	0.0348724	0.0134614	0.0685236	0.0164681	0.0465836	0.00539989	0.0122858	0.0262016	0.00919455	0	0	0.00801409	0.0154256	0.0626161	0.0286063	0.0520832	0.0681163	0	0
ME3	0.475092	0.487377	0.270875	0.521664	0.513633	0.462018	0.500925	0.370994	0.260507	0.34182	0.28936	0.246631	0.687058	0.330219	0.2954	0.260463	0	0.453097	0.411771	0.300724	0.417089	0.215561	0.7829	0.187155	0.28429	0.39374	0	0.478592	0.529314	0.558072	0.329246	0.303611	0.241666	0.260851	0.434854	0.243878	0.332265	0.309454	0	0.415348	0.705397	0.453982	0.488773	0.683493	0.367053	0.245001	0.485593	0
PRSS23	0.145439	0.146022	0.172554	0.257373	0.25372	0.221434	0.164486	0.20184	0.171998	0.154491	0.110489	0.0624873	0.142332	0.280553	0.192116	0.192718	0	0.143605	0.197415	0.113191	0.146823	0.15462	0.288876	0.270494	0.0693602	0.13667	0	0.189935	0.340652	0.228712	0.239224	0.223183	0.133533	0.116561	0.161107	0.147634	0.21569	0.185865	0	0.171504	0.139682	0.186909	0.362043	0.414979	0.0932928	0.142951	0.00865294	0
FZD4	0.0909275	0.0397986	0.0355526	0.0215342	0.0303945	0.0418038	0.0361913	0.0485088	0.0268068	0.0424697	0.0502886	0.0110363	0.0392578	0.0501877	0.0502745	0.0385673	0	0.0741547	0.0802064	0.0426111	0.0121961	0.0675364	0.0614107	0.0421432	0.0266708	0.0441294	0	0.0639696	0.0242493	0.0388401	0.0580285	0.0806239	0.039562	0.0679959	0.0721834	0.0619158	0.0520804	0.0495629	0	0.0562925	0.0532443	0.0375244	0.0641342	0.0191667	0.0473642	0.0303026	0.0154719	0
TMEM135	0.334279	0.445865	0.303299	0.495136	0.433419	0.379561	0.443725	0.325638	0.285028	0.391686	0.322581	0.265055	0.695745	0.375747	0.29877	0.392591	0	0.555285	0.424637	0.372979	0.333798	0.252657	0.598234	0.299018	0.326442	0.451027	0	0.423671	0.576698	0.531927	0.344611	0.267069	0.235382	0.289682	0.422707	0.288022	0.22068	0.249001	0	0.483185	0.474138	0.425707	0.474297	0.797219	0.33712	0.207411	0.0593937	0
RAB38	0	0	0.00671339	0	0	0	0	0.00820617	0.00211995	0.00500572	0.00301635	0.00489686	0	0.0105384	0	0	0	0	0	0.00707063	0	0.00803683	0	0	0.0064514	0.00484458	0	0	0	0.0178763	0.00385214	0.00458591	0.00116711	0	0	0	0	0	0	0	0	0	0.0085422	0	0.00533932	0	0	0
CTSC	0.0516339	0.00678538	0.0191469	0.00757428	0	0.0309951	0.0466538	0.0239358	0.0319975	0	0.0130068	0.00149412	0	0.0141988	0.00735124	0	0	0.0234929	0.0079644	0	0.00872916	0.00706104	0	0.00178209	0.00916418	0.00739164	0	0.0255231	0.00724995	0.0473841	0.0211603	0.00769434	0.0147619	0.0306707	0.0345398	0.0290714	0.0278372	0.0142382	0	0.0190946	0	0.0192733	0.0325417	0.0237717	0.00288288	0.00863304	0	0
GRM5	0.284843	0.244577	0.196144	0.221518	0.464158	0.27531	0.303881	0.374413	0.200438	0.228762	0.131327	0.144296	0.640711	0.285632	0.256241	0.308531	0	0.265849	0.171935	0.190911	0.224672	0.155388	0.665711	0.0749944	0.194392	0.166214	0	0.169849	0.267564	0.294682	0.266417	0.192403	0.213835	0.158089	0.313386	0.269982	0.183012	0.191857	0	0.362999	0.232842	0.296655	0.337043	0.405207	0.257128	0.295487	0.0886798	0
TYR	0	0	0.00321305	0.0188957	0.0129937	0.0035096	0	0	0	0	0.00221461	0	0	0	0	0.020468	0	0	0.0112958	0	0	0	0	0	0.00465422	0	0	0	0.0112841	0.00860384	0	0	0.00248117	0	0	0	0	0.00125284	0	0	0	0	0	0	0	0	0	0
NOX4	0.0118856	0.00746816	0.00951548	0	0.0291648	0	0	0.00924204	0	0	0.00932822	0.00187817	0	0	0.0119266	0	0	0.00783743	0.00833278	0.0232379	0.00678859	0	0	0	0.01867	0.00919021	0	0.0174419	0.0460323	0.0252683	0.0199505	0	0.00629897	0.00304218	0.0196263	0	0.00307344	0.00169901	0	0.0146989	0	0.0272321	0.0047369	0.0386256	0.00679641	0.0298116	0	0
TRIM77	0	0	0	0	0	0	0	0	0	0	0	0	0	0	0	0	0	0	0	0	0.00571704	0	0	0	0	0	0	0	0	0.002858	0	0	0	0	0	0	0	0	0	0	0	0	0	0	0	0	0	0
NAALAD2	0.397256	0.417613	0.314013	0.554931	0.522922	0.408497	0.323087	0.281257	0.263024	0.316352	0.281903	0.280187	0.353484	0.251113	0.297324	0.350849	0	0.468577	0.445467	0.306115	0.3644	0.286719	0.550195	0.104989	0.30616	0.356705	0	0.481049	0.557185	0.568452	0.319175	0.365027	0.267584	0.256024	0.34195	0.24638	0.32508	0.319182	0	0.32508	0.415081	0.379694	0.579704	0.479777	0.396299	0.238176	0.132775	0
CHORDC1	0.242177	0.142203	0.18826	0.233935	0.216575	0.264448	0.215861	0.212408	0.167376	0.172357	0.194189	0.227763	0.173436	0.199906	0.112464	0.231158	0	0.219199	0.2111	0.151005	0.17332	0.163532	0.281898	0.0939784	0.269264	0.17082	0	0.324931	0.331562	0.238679	0.188505	0.194801	0.152841	0.205896	0.192887	0.17257	0.230231	0.208965	0	0.147711	0.255838	0.229041	0.329511	0.534146	0.35122	0.11281	0.087702	0
FAT3	0.713769	0.827713	0.641197	0.798704	0.982521	0.905698	0.439988	0.703292	0.838521	1.00523	1.05715	0.857805	0.9315	0.710869	0.818975	1.16757	0	1.16653	0.675514	1.05214	0.983375	0.534534	0.878306	0.654366	0.797766	0.775798	0	0.680266	0.714062	0.994717	0.718376	0.699179	0.505659	0.382207	0.774831	0.92619	0.501181	0.666864	0	0.708449	0.722742	0.809318	0.835374	1.03124	0.471069	0.617949	0.742616	0
MTNR1B	0	0	0	0	0.00456794	0	0	0	0	0	0	0	0	0	0	0	0	0	0	0	0	0	0	0.010903	0	0	0	0	0	0.003222	0	0.0058803	0	0	0	0	0	0	0	0.00586842	0	0	0	0	0	0	0	0
SLC36A4	0.35694	0.331706	0.286404	0.408158	0.389416	0.357537	0.35858	0.265042	0.239233	0.306711	0.319651	0.23183	0.666304	0.379131	0.279701	0.396708	0	0.459852	0.333034	0.34205	0.261139	0.242542	0.321159	0.30476	0.268417	0.438682	0	0.387333	0.313007	0.345887	0.368467	0.396562	0.259619	0.240478	0.229368	0.321561	0.257458	0.330945	0	0.439083	0.411575	0.42622	0.419694	0.572935	0.272451	0.186954	0.253607	0
DEUP1	0.00665441	0.012182	0.0265277	0.0234697	0.0346967	0.028874	0.0453449	0.0110661	0.0222499	0.00629789	0.00616381	0.0104731	0.179252	0.0533889	0.0243387	0.0791279	0	0.0133653	0.0140827	0.0084369	0.00910875	0.0218224	0	0.00590369	0.0071102	0.0129937	0	0.0234522	0.0358519	0.070471	0.00310273	0.0136871	0.00804361	0.00450196	0.0105874	0.0464018	0.0196542	0.0522351	0	0.0530406	0.0034223	0.02002	0.0330132	0	0	0.0215611	0	0
SMCO4	0.0171084	0.00169474	0.0199798	0.0161711	0.00294231	0.0120188	0	0.00538162	0.00960472	0.00749526	0.00233227	0	0	0.0315109	0	0.00971199	0	0	0.00464358	0.0248393	0	0.00244645	0	0	0.00402774	0.0119186	0	0.0106825	0.0200174	0.0485037	0.00303605	0.00777219	0.00787549	0.00680084	0.00536079	0.00479803	0.0110818	0.00819707	0	0.00716348	0	0.00466542	0.00368812	0	0	0	0.027621	0
CEP295	0.400536	0.368392	0.25397	0.498142	0.417918	0.379349	0.365675	0.310601	0.237181	0.296588	0.294538	0.264693	0.484594	0.22873	0.273369	0.353855	0	0.518596	0.364743	0.305185	0.249793	0.254519	0.531298	0.123117	0.271995	0.404012	0	0.402169	0.436516	0.349895	0.270416	0.320755	0.214839	0.190206	0.239765	0.22677	0.256608	0.290574	0	0.416065	0.382534	0.317776	0.439304	0.554294	0.354632	0.209023	0.281391	0
TAF1D	0.405357	0.467613	0.225783	0.493525	0.499817	0.445648	0.389652	0.288374	0.286799	0.391327	0.302814	0.256883	0.554768	0.30114	0.382453	0.4229	0	0.304698	0.383294	0.323019	0.347449	0.232448	0.700589	0.127334	0.309107	0.476297	0	0.405855	0.57296	0.492448	0.326818	0.235274	0.260232	0.202923	0.35533	0.310396	0.287289	0.256201	0	0.403196	0.606713	0.373984	0.564969	0.598686	0.357355	0.137438	0.298289	0
C11orf54	0	0	0	0	0	0	0	0.00305009	0	0	0	0	0	0	0	0	0	0	0	0	0	0	0	0	0.00393682	0	0	0	0	0	0	0	0	0	0	0	0	0	0	0	0	0	0.00360111	0	0.015151	0	0	0
AP001273.2	0.00727709	0.0115993	0.0276998	0.0475575	0.0491435	0.0195674	0.0274657	0.0500888	0.013315	0.0255843	0.0155639	0.0296639	0.0711821	0.0344467	0.0282539	0.0204481	0	0.00817917	0.0190684	0.0544264	0.0218982	0.0563557	0	0.0163913	0.00150419	0.039048	0	0.0215985	0.0224294	0.0176771	0.0293669	0.0337682	0.0337302	0.0151034	0.00616358	0.00351903	0.0543283	0.0313377	0	0.0465401	0.0398615	0.0256493	0.0520599	0	0.0421128	0.0489343	0.0291615	0
MED17	0.0197827	0	0.0300138	0.0400788	0.0155474	0.00525831	0.0137141	0.0178204	0.0169291	0	0.0134213	0.00638219	0.0429822	0.0120504	0.0150846	0.0678576	0	0.0144299	0.0263431	0.00351472	0.0236795	0.0118945	0.141124	0.00924125	0.0100122	0.00932319	0	0.0191874	0.0155622	0.0111246	0.0365321	0.0323892	0.00773337	0	0.00264115	0	0.0267016	0.0130932	0	0.0453407	0	0.0464627	0.0365601	0.0335425	0.0229896	0.00738139	0.00507269	0
VSTM5	0.189002	0.0596541	0.135996	0.199311	0.156036	0.177343	0.138917	0.0717387	0.0987961	0.0669181	0.114101	0.079896	0.286273	0.240431	0.0973605	0.153371	0	0.181781	0.120774	0.0910345	0.104259	0.0964517	0	0.100933	0.0668338	0.128852	0	0.0931329	0.0498352	0.11715	0.114837	0.101588	0.0659787	0.0847931	0.0542636	0.170061	0.125817	0.116707	0	0.092301	0.210397	0.0101905	0.109482	0.100519	0.0599442	0.0501226	0.216434	0
HEPHL1	0.00535524	0	0.00764458	0	0.0178371	0.0586641	0	0.00602306	0.00637051	0.0067461	0	0	0	0.0618206	0.00653861	0	0	0.0353512	0.00220927	0	0.0143113	0.0112274	0	0.0141702	0	0.013069	0	0.0207428	0.018065	0.00622912	0.00681923	0.0178922	0.00740879	0	0.0104356	0.00928736	0.00471739	0.00447601	0	0.00365362	0.00986563	0	0.0181604	0	0	0.00425108	0	0
PANX1	0.0239677	0.0218004	0.0622124	0.0709496	0.0299082	0.0490585	0.0681189	0.0848122	0.0465277	0.0593425	0.0676408	0.0210379	0.0822511	0.155041	0.0407419	0.0495972	0	0.0307207	0.0911772	0.0318667	0.0433577	0.109241	0	0.0739007	0.0450728	0.0412648	0	0.0375698	0.0398474	0.0404953	0.0299642	0.0705152	0.0130569	0.0129625	0.0179144	0.0208637	0.0450846	0.0548459	0	0.0491729	0.0387343	0.0226432	0.0562718	0.0426884	0.0766242	0.117224	0.0629745	0
GPR83	0.0177157	0.00581164	0.0091121	0.0505838	0.0151639	0.0417976	0	0.0099395	0.00799737	0.00313569	0.0124818	0.00599903	0.0131225	0.00475113	0.00486359	0.00949773	0	0.0503408	0.0225198	0	0.0125964	0.00791657	0	0	0.0487653	0.0291605	0	0.0224376	0.0100831	0.0106153	0.0148872	0.0227996	0.0248341	0	0.00140277	0.000745565	0.0164512	0.0244755	0	0.0101087	0.00945405	0.00798795	0.00882424	0	0.0313628	0	0.027621	0
MRE11	0.257202	0.184352	0.186335	0.301947	0.169897	0.283069	0.181408	0.204055	0.171256	0.10603	0.160664	0.150009	0.280106	0.266907	0.179435	0.179159	0	0.356781	0.23836	0.212246	0.1954	0.173964	0.128285	0.176603	0.153184	0.287533	0	0.202067	0.213578	0.239882	0.201346	0.27891	0.188894	0.163177	0.217496	0.20276	0.167781	0.201636	0	0.239475	0.236182	0.186799	0.280127	0.212309	0.162494	0.0965692	0.1436	0
ANKRD49	0.284138	0.180764	0.182675	0.239375	0.23675	0.191465	0.21013	0.162527	0.0778106	0.0871648	0.143082	0.0867636	0.173947	0.0871194	0.132638	0.118818	0	0.0862872	0.208693	0.133965	0.145324	0.0757102	0	0.051909	0.203865	0.256161	0	0.275334	0.17589	0.215801	0.168568	0.100786	0.114499	0.0664468	0.0811104	0.0734288	0.100796	0.164485	0	0.133885	0.0891434	0.0937962	0.219468	0.367592	0.162477	0.131373	0.0291706	0
C11orf97	0	0.0172196	0.0143029	0.0173476	0.0187994	0.0463043	0	0.0136586	0.0094999	0	0.00445648	0.00540527	0	0.0429983	0	0.0320591	0	0	0.00865362	0	0.0132866	0.0109024	0	0.0221535	0.00212078	0	0	0.025465	0.0286806	0.03855	0.00575465	0.00952017	0.00532724	0	0.00142264	0.0025113	0.0114997	0.0258061	0	0	0.0152401	0	0.0405479	0	0	0.00999371	0	0
PIWIL4	0.0980633	0.129395	0.0797905	0.0998029	0.136952	0.155082	0.147725	0.122641	0.122063	0.102025	0.081903	0.0890276	0.11595	0.0586949	0.0663141	0.107738	0	0.123656	0.121399	0.142239	0.140215	0.155382	0	0.0878896	0.0561799	0.0895504	0	0.0933458	0.124563	0.118322	0.134588	0.138168	0.103842	0.0836034	0.0266402	0.122038	0.0830964	0.0573538	0	0.105451	0.108693	0.0593543	0.136386	0.216769	0.115174	0.0872271	0.0493221	0
AMOTL1	0.0100331	0	0.042642	0.0402973	0.0636833	0.160811	0.00826338	0.039865	0.0397593	0.090229	0.0258781	0.0146766	0	0	0.0274066	0.097858	0	0.0240866	0.0637644	0.0531807	0.0516485	0.0247594	0	0.0403801	0.084756	0.0618603	0	0.0420443	0.0588667	0.0272531	0.0742817	0.0551786	0.0514757	0.0122719	0.0508219	0.0967199	0.0403128	0.0629122	0	0.0723473	0.0770515	0.036121	0.0677894	0.158422	0.045339	0.0822389	0	0
CWC15	0.110624	0.0785448	0.120918	0.230522	0.149607	0.165511	0.198061	0.208236	0.114141	0.0410026	0.0699045	0.0879801	0.0849436	0.229898	0.0709879	0.0968771	0	0.138135	0.152313	0.0916283	0.144797	0.106333	0	0.0646183	0.0850273	0.0726089	0	0.135077	0.153194	0.0792704	0.175228	0.137688	0.0776974	0.0702077	0.0843768	0.0878372	0.145562	0.118408	0	0.0750118	0.169461	0.144743	0.167814	0.145916	0.177076	0.0828804	0	0
KDM4D	0.0287603	0.0460271	0.0364774	0.0319053	0.0433023	0.0718781	0.0445818	0.0224435	0.0483677	0.00824721	0.0313865	0	0.092911	0	0.0261252	0.0472723	0	0.0546005	0.0281456	0.0240788	0.0428796	0.0314163	0	0.0369493	0.0120634	0.0217523	0	0.00187835	0.0141776	0.0380993	0.03403	0.0236612	0.0137052	0.0208872	0.0173044	0.0470471	0.00985824	0.0201659	0	0.0660819	0.0218575	0.0422138	0.0283048	0	0.0296312	0.0692656	0.0300633	0
SRSF8	0.0946646	0.0302029	0.0984492	0.144234	0.154792	0.138631	0.234619	0.167987	0.0932486	0.039571	0.107172	0.0834761	0.143252	0.145725	0.0761176	0.141937	0	0.165598	0.187989	0.0341841	0.15059	0.0954877	0.382822	0.070493	0.124582	0.0950811	0	0.142695	0.13217	0.0103378	0.146857	0.139197	0.102799	0.0514894	0.0787095	0.0370921	0.128516	0.145789	0	0.116311	0.137209	0.08754	0.130565	0.145593	0.156191	0.040816	0.0324013	0
ENDOD1	0.123537	0.113659	0.187999	0.375486	0.292189	0.222821	0.264803	0.202038	0.16504	0.174685	0.107987	0.130294	0.108798	0.174455	0.110433	0.180836	0	0.184191	0.222267	0.134866	0.162199	0.130236	0	0.137337	0.152073	0.125942	0	0.239655	0.243562	0.208068	0.188545	0.0834639	0.123568	0.0772877	0.1063	0.098698	0.14002	0.212428	0	0.148764	0.285726	0.176021	0.184027	0.165771	0.122127	0.10662	0.195732	0
SESN3	0.412613	0.484956	0.329833	0.546246	0.453955	0.407448	0.37672	0.377445	0.30833	0.155326	0.347009	0.271001	0.667843	0.37396	0.304427	0.49198	0	0.262096	0.430843	0.364097	0.363184	0.260478	0.593964	0.160547	0.352604	0.448642	0	0.441088	0.617892	0.632533	0.420994	0.438927	0.309376	0.285418	0.371654	0.272318	0.284408	0.310161	0	0.359998	0.578309	0.486888	0.494647	1.00533	0.346195	0.271584	0.336814	0
FAM76B	0.124828	0.122101	0.121055	0.190174	0.206209	0.15489	0.0499132	0.153908	0.119682	0.073459	0.103156	0.0946824	0.202402	0.184534	0.13434	0.19175	0	0.170197	0.151684	0.0787602	0.160361	0.115334	0	0.104897	0.0962256	0.189525	0	0.141151	0.203325	0.145837	0.150137	0.215068	0.110423	0.0973988	0.106442	0.104926	0.133177	0.12208	0	0.093733	0.179083	0.174837	0.214423	0.193304	0.112455	0.118436	0.0596019	0
CEP57	0.357422	0.281339	0.264248	0.507954	0.449785	0.320031	0.332611	0.327835	0.233154	0.263014	0.250775	0.248349	0.462571	0.288873	0.2618	0.354497	0	0.415845	0.348581	0.316658	0.228474	0.268691	0.414955	0.180822	0.249627	0.430622	0	0.367752	0.466857	0.379781	0.307022	0.228785	0.262277	0.293485	0.348956	0.275436	0.246944	0.269675	0	0.328341	0.603334	0.409858	0.422352	0.418306	0.322641	0.274421	0.223581	0
MTMR2	0.305291	0.368841	0.257234	0.455004	0.353392	0.447624	0.250453	0.291792	0.269904	0.388358	0.235187	0.22159	0.342237	0.21376	0.232922	0.307906	0	0.413374	0.357768	0.316038	0.334752	0.236881	0.104511	0.120585	0.271647	0.355347	0	0.494942	0.58037	0.315643	0.287563	0.272768	0.226834	0.228983	0.308777	0.275455	0.236598	0.287767	0	0.377106	0.478489	0.330714	0.430851	0.503793	0.3133	0.18008	0.091161	0
MAML2	0.128303	0.298116	0.309716	0.548204	0.579762	0.460345	0.36501	0.310187	0.497005	0.294044	0.171755	0.266276	0.601573	0.190825	0.185355	0.474615	0	0.190276	0.1926	0.229895	0.313215	0.120085	0.511952	0.303071	0.348669	0.169245	0	0.433806	0.368293	0.476481	0.508271	0.217568	0.238349	0.241287	0.170352	0.48419	0.364376	0.416576	0	0.376225	0.294057	0.614964	0.192458	0.910204	0.152563	0.171134	0.126283	0
CCDC82	0.404008	0.355403	0.223348	0.440706	0.405035	0.305139	0.309599	0.237138	0.238168	0.260245	0.290879	0.244471	0.507162	0.222179	0.256872	0.307512	0	0.433243	0.338893	0.250876	0.296854	0.222123	0.620748	0.209958	0.29879	0.41428	0	0.331818	0.479406	0.405662	0.248384	0.309467	0.228959	0.194958	0.345583	0.327832	0.259721	0.285908	0	0.367635	0.48591	0.373912	0.401555	0.51168	0.255538	0.200013	0.0917178	0
JRKL	0.0781092	0.0783636	0.045283	0.0928069	0.0919812	0.0832568	0.0572964	0.0442703	0.0362145	0.0432473	0.0371571	0.0249759	0.0368239	0.0547105	0.0266149	0.024153	0	0.00643061	0.0732373	0.00805326	0.0361411	0.0377302	0	0.0707304	0.0226227	0.0503567	0	0.0487271	0.0629578	0.0452042	0.0679144	0.039374	0.0357921	0.0252118	0.0208938	0.0289632	0.0603774	0.0596625	0	0.0294814	0.0197567	0.0439558	0.0588448	0.0736904	0.0371994	0.0420502	0	0
CNTN5	1.40602	0.907943	0.74649	0.9597	0.98982	0.734981	0.8051	0.852705	0.760816	0.830095	1.31066	0.884194	1.37685	0.760484	0.760267	1.37481	0	0.989463	0.884352	1.1062	1.0504	0.722282	0.593577	0.401762	0.948174	0.694583	0	0.659979	0.607581	0.915588	0.871457	0.802057	0.4021	0.519113	1.07735	0.705561	0.728505	0.716295	0	0.759353	1.35845	0.895471	0.702058	1.47418	0.509303	0.920715	0.970299	0
ARHGAP42	0.0175023	0.0117991	0.026779	0.0326948	0.0429339	0.0423187	0.00909305	0.00915777	0.00391818	0.00313569	0.0156146	0	0	0	0	0.0548497	0	0.025185	0.0375241	0.00669776	0.0126218	0.00352668	0	0	0.0203271	0.00670992	0	0.00663543	0.0287707	0.0183006	0.0091144	0.0289165	0.0090922	0	0.00531126	0.0336312	0.0137396	0.0164487	0	0.0107395	0.0129121	0	0.00912736	0	0.00322248	0.0296578	0	0
PGR	0	0	0.00734504	0.00958753	0	0	0.0165951	0	0	0.00209768	0	0	0.0368653	0	0	0	0	0	0.00407025	0	0.0039583	0.00144126	0	0	0	0.00548575	0	0	0.0166913	0.00869187	0	0	0.00327342	0	0.00429007	0	0.00321355	0	0	0	0	0	0.0106646	0	0	0	0	0
TRPC6	0.0212856	0.016503	0.0396631	0.0790512	0.0672017	0.0376611	0.020557	0.00924175	0.0643578	0.024953	0.040794	0.0948182	0.0894157	0.0482246	0.0252682	0.03054	0	0.0399031	0.054437	0.0509201	0.0177432	0.0402627	0.0500663	0.0376174	0.0408579	0.0361897	0	0.0871793	0.0603184	0.116015	0.0412129	0.00934564	0.0320555	0.0112718	0.046426	0.0401529	0.0239604	0.0356965	0	0.15675	0.155106	0.0480265	0.0418952	0.0386256	0.0375283	0	0.0125607	0
ANGPTL5	0.0246212	0.00295679	0.00997546	0.0612181	0.0975529	0.0123421	0.0107227	0.0286033	0.0229662	0	0.00583641	0.0107732	0	0.0250666	0.0359105	0.0422617	0	0.00583518	0.0170172	0.00154368	0.0281205	0.00450453	0	0.0184308	0.0128356	0.00604333	0	0.0228854	0.0203098	0.0314954	0.0106958	0.0271278	0.0139961	0.0233678	0.00320654	0.00688276	0.00596083	0.0223335	0	0.0164599	0.0036264	0.0117532	0.0208331	0.0461197	0.0116485	0.0074515	0	0
CEP126	0.498628	0.644753	0.338948	0.595464	0.56124	0.539612	0.471963	0.296034	0.319796	0.416082	0.405944	0.307938	0.712167	0.407609	0.351527	0.3997	0	0.516525	0.389288	0.311093	0.359524	0.299661	0.708325	0.176964	0.349077	0.498201	0	0.427851	0.549772	0.541985	0.33881	0.280978	0.269097	0.265112	0.416431	0.296759	0.328555	0.398568	0	0.376001	0.516273	0.390441	0.54801	0.921881	0.39387	0.220104	0.11432	0
CFAP300	0.0284706	0.0766641	0.0378796	0.0431791	0.0419488	0.0340109	0.113677	0.0278161	0.0428387	0.0270491	0.0165665	0.0128831	0.0560526	0.0460423	0.0217073	0.0619783	0	0.0597134	0.0417374	0.0343503	0.0212402	0.029866	0	0.0188263	0.00624469	0.0243775	0	0.04656	0.0591205	0.0325208	0.0321322	0.0344611	0.0167925	0.0398858	0.00992896	0.0351463	0.0433453	0.0221833	0	0.0566058	0.0338304	0.0333512	0.04285	0.0642779	0.0336072	0.028596	0.00507269	0
YAP1	0.0341692	0.00496676	0.0125157	0.0277188	0.0397842	0	0.0770427	0.0199634	0.00662265	0.0296344	0.00717028	0.0508127	0.0126255	0.0151188	0.0156687	0.0116648	0	0.0292445	0.0132711	0.0225855	0.00850307	0.00184405	0	0.0109177	0.00657419	0.0090603	0	0.0349215	0.0314226	0.0310817	0.0230304	0.0395046	0.0157032	0	0.029803	0.0106356	0.0130944	0.0186174	0	0.0123634	0.00610787	0	0.0344737	0	0.0538251	0.0103376	0.0159182	0
BIRC3	0.0870407	0.0263789	0.0761887	0	0.0483636	0.0641317	0.0776186	0.0517764	0.0162249	0.0350657	0.0160085	0.0278727	0.0133695	0	0.016621	0.0481007	0	0.0387267	0.0595979	0.0138158	0.0235834	0.0408736	0.165313	0.0241024	0.0451575	0.0358947	0	0.081541	0.0391223	0.0347078	0.0287848	0.0315749	0.043702	0.0470565	0.00804536	0.0313196	0.0342817	0.0738939	0	0.0165671	0.0434392	0.0613924	0.0209398	0.0405038	0.074676	0.00496912	0	0
BIRC2	0.254646	0.229984	0.182295	0.245262	0.298983	0.271213	0.222818	0.19767	0.176149	0.152541	0.184085	0.117268	0.220802	0.17384	0.145638	0.168539	0	0.202018	0.214256	0.193082	0.201531	0.150547	0.330399	0.0971978	0.197562	0.209927	0	0.318712	0.301174	0.16889	0.191745	0.22154	0.145865	0.189036	0.147871	0.162989	0.197086	0.18662	0	0.213361	0.201321	0.22081	0.267405	0.390315	0.226375	0.120874	0.220189	0
TMEM123	0.00908931	0.0255821	0.0122897	0.0622529	0	0.0926857	0.00779799	0.0496605	0.0179243	0.00456447	0.0208616	0.0299495	0	0.027598	0.0144961	0.0567984	0	0.0216081	0.0290236	0.0247621	0.0222779	0.0196231	0	0.0299673	0.0304663	0	0	0	0.0462615	0.0229915	0.0174336	0	0.0130177	0.0218775	0.013268	0.00132462	0.00610018	0.0124608	0	0.0286918	0.0234455	0	0.105128	0.0237717	0.00519192	0.0141475	0.0189426	0
MMP20	0.00232035	0.0346974	0.00528686	0	0	0.00278747	0.0321638	0.00392062	0.0104337	0.00552196	0	0.009402	0	0.0141988	0.00555249	0	0	0.027026	0.0108264	0.00780783	0.00986817	0.00882619	0	0.00677159	0.00243555	0	0	0.00454575	0.0347578	0	0.00562535	0.0281024	0.00516544	0	0	0.019238	0.0161507	0	0	0.0240444	0	0	0.0287734	0	0.0145934	0.00530006	0	0
MMP27	0	0	0	0	0	0	0	0	0	0	0	0	0	0	0	0	0	0	0	0	0	0	0	0	0	0	0	0	0	0	0	0	0	0	0	0	0	0	0	0	0	0	0.00889944	0	0	0	0	0
MMP1	0.00421033	0	0.00506232	0.00642442	0.0106255	0	0	0	0.00189223	0	0	0	0	0	0	0	0	0	0	0	0.00129902	0	0	0	0	0	0	0	0.0188287	0	0.00384135	0	0.00175201	0	0	0	0	0	0	0	0	0	0	0	0	0	0	0
MMP3	0	0	0	0	0	0	0	0	0	0	0	0	0	0	0	0	0	0	0	0	0	0	0	0	0	0	0	0	0	0	0	0	0	0	0	0	0	0.0012603	0	0	0	0	0	0	0	0	0	0
MMP12	0	0	0	0	0.00558013	0	0	0	0	0	0.00117664	0	0	0	0	0	0	0	0	0	0	0.000750399	0	0	0	0	0	0	0	0	0	0	0	0	0	0	0.0085235	0	0	0	0	0	0	0	0	0	0	0
MMP13	0	0	0.00282446	0	0	0	0	0	0	0	0	0	0	0	0	0	0	0	0	0	0	0	0	0	0	0	0	0	0	0	0	0	0	0	0	0	0	0	0	0	0	0	0	0	0	0	0	0
DCUN1D5	0.135235	0.15203	0.130564	0.259951	0.174129	0.26359	0.287756	0.174598	0.0962714	0.141945	0.149625	0.105193	0.196517	0.183987	0.12089	0.19957	0	0.142045	0.269844	0.133409	0.154869	0.139045	0.240132	0.091743	0.111522	0.186674	0	0.248417	0.203674	0.208392	0.118219	0.189176	0.122721	0.116135	0.205216	0.0962398	0.163897	0.202669	0	0.181058	0.196938	0.135707	0.23045	0.0375767	0.238252	0.0633554	0.044675	0
DYNC2H1	0.508879	0.588649	0.212369	0.588371	0.450713	0.42871	0.365153	0.273929	0.327678	0.413621	0.29004	0.27966	0.701052	0.45301	0.293366	0.372231	0	0.488782	0.324424	0.34453	0.263973	0.239191	0.883174	0.22334	0.353438	0.454957	0	0.491552	0.619153	0.525325	0.350614	0.232299	0.284854	0.243165	0.404989	0.323312	0.299857	0.291453	0	0.318169	0.584054	0.451243	0.446644	1.09189	0.341423	0.226956	0.331079	0
PDGFD	0.0355088	0.00463074	0.0198623	0.0524147	0.0484395	0.0130643	0.0294369	0.0200473	0.0231783	0.0728742	0.0115702	0.0137583	0	0.0289724	0.0172845	0.0867549	0	0.0387499	0.00911897	0.0364076	0.0183092	0.00171848	0	0.0170554	0.0171686	0.0295244	0	0.0240676	0.0471886	0.0370801	0.0158284	0.0385295	0.0162308	0	0.0236099	0.0310869	0.00944089	0.0093797	0	0.0512053	0.00469565	0.00596705	0.0264426	0	0.00421343	0.0264253	0	0
CASP4	0	0	0.00173507	0	0	0	0.0176849	0.00143028	0	0	0	0	0	0	0	0	0	0	0	0	0	0	0	0	0	0	0	0	0.0117723	0	0	0	0	0	0	0	0	0	0	0	0	0	0.00494901	0	0.00623543	0	0	0
CASP5	0	0	0	0	0	0	0	0	0.010624	0	0	0.00784605	0	0	0	0	0	0	0	0	0.0076409	0	0	0	0.00339363	0	0	0	0	0	0	0.0133144	0	0	0	0.00123231	0	0	0	0.00408308	0.00619686	0	0	0	0	0	0	0
CASP1	0	0	0	0	0	0	0	0.00329113	0	0	0.000945999	0	0	0	0	0	0	0	0	0	0	0	0	0	0	0	0	0	0	0	0	0	0	0	0	0	0	0	0	0	0	0	0	0	0	0	0	0
CARD16	0	0	0.00135781	0	0	0	0.00657435	0	0.00657579	0.00391472	0	0	0	0	0	0	0	0	0	0	0	0	0	0	0	0	0	0	0	0	0	0	0	0	0	0	0	0	0	0	0	0	0.00599656	0	0	0	0	0
GRIA4	0.390781	0.383059	0.174567	0.247979	0.31179	0.180671	0.175418	0.254867	0.189585	0.251897	0.280877	0.33844	0.485712	0.184913	0.213132	0.216312	0	0.323857	0.271498	0.325901	0.179045	0.351099	0.186737	0.114556	0.310383	0.244077	0	0.361713	0.548634	0.342435	0.256055	0.36443	0.237985	0.199088	0.311448	0.23745	0.196381	0.204511	0	0.361497	0.344369	0.640006	0.237653	0.30928	0.279185	0.224538	0.370608	0
MSANTD4	0.113412	0.154016	0.108958	0.0859148	0.109046	0.148559	0.200456	0.0900805	0.0751031	0.116654	0.0938122	0.075527	0.121816	0.0510775	0.0685657	0.124367	0	0.136939	0.175313	0.110415	0.141264	0.128338	0.210356	0.104605	0.120959	0.083498	0	0.201952	0.184314	0.131577	0.1301	0.114799	0.0835798	0.130142	0.166174	0.0948925	0.0873784	0.107191	0	0.117857	0.161568	0.115643	0.116044	0.0421498	0.104495	0.0478414	0.0882304	0
KBTBD3	0.134874	0.139196	0.101261	0.129106	0.150447	0.135233	0.108773	0.152642	0.0887682	0.162493	0.126473	0.0957364	0.202426	0.0702679	0.115012	0.196198	0	0.244915	0.132714	0.158247	0.123813	0.0833068	0.153597	0.0652746	0.136618	0.215525	0	0.198648	0.12981	0.0954269	0.120196	0.106297	0.100861	0.0624011	0.0911446	0.110815	0.0994553	0.1238	0	0.132358	0.145968	0.156051	0.180704	0.145567	0.147463	0.100356	0.0430727	0
AASDHPPT	0.240089	0.168158	0.200467	0.304195	0.35436	0.340278	0.295472	0.267638	0.148046	0.233645	0.292355	0.191383	0.354091	0.191042	0.142044	0.16317	0	0.262975	0.320117	0.213297	0.205121	0.191057	0	0.114907	0.296497	0.310482	0	0.39857	0.351452	0.227337	0.281912	0.15659	0.187653	0.124368	0.214422	0.193891	0.240562	0.232169	0	0.313375	0.314095	0.227671	0.243751	0.209095	0.307615	0.158592	0.121468	0
GUCY1A2	0.910789	0.767141	0.439361	0.744716	0.78314	0.423467	0.91737	0.661747	0.477916	0.701971	0.677567	0.778212	1.0573	0.539668	0.567077	0.76488	0	0.523913	0.567056	0.79503	0.561092	0.555748	1.13598	0.27598	0.699195	0.771942	0	0.658871	0.826431	0.959102	0.55039	0.698488	0.38634	0.320097	0.853862	0.462447	0.564738	0.606431	0	0.574633	0.92412	0.576583	0.929496	1.07037	0.74206	0.698845	0.125072	0
CWF19L2	0.441594	0.396015	0.276816	0.427371	0.430526	0.38044	0.368563	0.297674	0.235269	0.200021	0.277167	0.275762	0.589307	0.339637	0.296881	0.315507	0	0.416851	0.408194	0.327436	0.253722	0.191544	0.357029	0.148058	0.345473	0.4216	0	0.425774	0.537048	0.473191	0.33948	0.318989	0.281823	0.297424	0.358449	0.265823	0.222405	0.313154	0	0.359442	0.417257	0.449988	0.5169	0.74173	0.305346	0.194067	0.150444	0
ALKBH8	0.260366	0.184774	0.181289	0.205832	0.159237	0.30098	0.272194	0.210364	0.134496	0.195456	0.162291	0.141828	0.240629	0.112614	0.190582	0.184136	0	0.232066	0.210879	0.208134	0.197563	0.149394	0	0.17757	0.178049	0.253579	0	0.275541	0.178834	0.260266	0.187791	0.175247	0.14515	0.2016	0.18408	0.203831	0.109816	0.176433	0	0.163083	0.288918	0.15708	0.282648	0.152038	0.209658	0.123572	0.0839424	0
ELMOD1	0.327826	0.378126	0.227731	0.49805	0.515177	0.371831	0.375904	0.350774	0.313034	0.385983	0.281698	0.269287	0.634815	0.420898	0.337329	0.457842	0	0.290147	0.426878	0.326776	0.31753	0.231281	0.411451	0.29655	0.355162	0.458777	0	0.354998	0.555109	0.426183	0.329269	0.261855	0.270479	0.247073	0.412104	0.286106	0.204334	0.313896	0	0.388323	0.486165	0.406228	0.494404	0.375908	0.273723	0.248947	0.122498	0
SLN	0	0.00189854	0.00568585	0	0	0	0.00688595	0.00623231	0	0	0	0	0	0	0	0.00813668	0	0.0208782	0.00820738	0	0	0	0	0	0.0289298	0	0	0	0.0419874	0	0.0045978	0	0.00214457	0	0	0	0	0.00358076	0	0	0	0	0	0	0	0	0	0
SLC35F2	0.0290513	0.118865	0.0459253	0.0806617	0.0524019	0.0364421	0.0350959	0.0334141	0.0449515	0.0266199	0.0126234	0.0147231	0	0.0147553	0.0132373	0.00706478	0	0.128751	0.0464467	0.0219815	0.0245534	0.041864	0	0.025333	0.0336405	0.0319168	0	0.0251747	0.0797765	0.0587535	0.0286124	0.0299466	0.0237003	0.0134008	0.0133672	0.0131474	0.0146799	0.033314	0	0.0546287	0.0893159	0.0439193	0.0770735	0.0967946	0.0172393	0.0445011	0.00466077	0
RAB39A	0.058659	0.0761642	0.0782836	0.208838	0.0996663	0.102073	0.32096	0.0284065	0.0785876	0.131947	0.018716	0.0352275	0.134583	0	0.0333509	0.0591929	0	0.057651	0.0762925	0.0932479	0.0522059	0.0324672	0.277152	0.0461563	0.104369	0.0227342	0	0.0188816	0.0451433	0.0567706	0.0484167	0.0275707	0.0201567	0.0188757	0.00834182	0.110166	0.0811281	0.104172	0	0.0899232	0.0438295	0.0199865	0.071712	0.55955	0.11209	0.0447987	0.0546149	0
CUL5	0.395502	0.448629	0.259818	0.565655	0.427279	0.311216	0.264421	0.281779	0.268036	0.295747	0.305873	0.255017	0.610017	0.296538	0.312305	0.313166	0	0.538044	0.403473	0.360219	0.29768	0.239606	0.647264	0.129978	0.323145	0.512381	0	0.434431	0.540801	0.45352	0.305826	0.237401	0.284507	0.23826	0.384037	0.345706	0.220084	0.333425	0	0.330181	0.540269	0.43063	0.524548	0.808781	0.336793	0.259791	0.127117	0
ACAT1	0.282563	0.255065	0.239283	0.402657	0.302127	0.317979	0.264937	0.352079	0.220742	0.247846	0.207665	0.218078	0.389438	0.312689	0.244115	0.38389	0	0.400231	0.307828	0.255171	0.261908	0.202764	0.524963	0.204292	0.228896	0.292003	0	0.350889	0.439084	0.358533	0.278855	0.278738	0.210345	0.207849	0.28937	0.228641	0.24595	0.274928	0	0.262703	0.351319	0.30712	0.436246	0.39959	0.315373	0.216777	0.1234	0
NPAT	0.280874	0.23681	0.195417	0.338266	0.26511	0.255406	0.219829	0.226222	0.172761	0.250213	0.213494	0.161641	0.328494	0.23218	0.222436	0.178081	0	0.266288	0.266065	0.235681	0.234733	0.176953	0.195886	0.135478	0.216604	0.274689	0	0.218939	0.414918	0.285302	0.243461	0.241374	0.182464	0.138628	0.256323	0.289935	0.131193	0.194189	0	0.327226	0.292221	0.240543	0.332212	0.205926	0.293789	0.196367	0.0915836	0
ATM	0.405568	0.434086	0.26084	0.461617	0.504141	0.412592	0.340269	0.287924	0.275376	0.339133	0.354203	0.290933	0.717288	0.378947	0.307568	0.392353	0	0.460782	0.404792	0.302982	0.30565	0.23895	0.522204	0.129462	0.332699	0.441404	0	0.472818	0.475424	0.518577	0.311432	0.250713	0.265099	0.288183	0.392639	0.240264	0.252586	0.261772	0	0.441174	0.587964	0.436249	0.493515	0.752367	0.313889	0.261338	0.274452	0
C11orf65	0.0335786	0.00953011	0.0760384	0.221539	0.145939	0.0411806	0.0615611	0.0580289	0.0615743	0.00782198	0.0213835	0.0174082	0.0369482	0.0385677	0.0165605	0.0665194	0	0.0526378	0.0749142	0.0124659	0.0351772	0.0546606	0	0.059517	0.0345247	0.0125443	0	0.0390836	0.125427	0.0395085	0.033593	0.0933599	0.0405393	0.135734	0.0168069	0.0276101	0.0425545	0.0302965	0	0.0132564	0.0880752	0.0221329	0.129649	0.0540474	0.0386555	0.0180214	0.0291615	0
EXPH5	0.3315	0.251151	0.255488	0.491738	0.515337	0.458236	0.249134	0.297596	0.417956	0.363182	0.390421	0.24955	0.689193	0.286673	0.429316	0.460887	0	0.439608	0.320069	0.456467	0.328375	0.227948	0.745097	0.333308	0.455933	0.437166	0	0.337877	0.300822	0.41235	0.33846	0.412079	0.312703	0.303431	0.294051	0.416233	0.203384	0.263139	0	0.328178	0.423998	0.179701	0.32763	0.574423	0.231625	0.165843	0.370883	0
DDX10	0.337902	0.52353	0.273626	0.551906	0.505866	0.410746	0.3235	0.3396	0.272332	0.370961	0.289068	0.199648	0.509175	0.444989	0.382522	0.431808	0	0.531865	0.389834	0.301666	0.339786	0.25011	0.850614	0.0921194	0.364754	0.361988	0	0.434913	0.511166	0.462415	0.397067	0.237288	0.254321	0.212638	0.428178	0.279869	0.312218	0.31679	0	0.367614	0.546038	0.408762	0.53103	0.749564	0.351309	0.171945	0.164879	0
C11orf87	0.269373	0.406854	0.22942	0.335364	0.352794	0.324845	0.433351	0.266137	0.218938	0.184804	0.297819	0.31548	0.333156	0.23972	0.179046	0.288864	0	0.30923	0.359253	0.251004	0.239963	0.210567	0.128285	0.177579	0.234733	0.352635	0	0.36008	0.47459	0.339613	0.227955	0.245466	0.229316	0.214327	0.31145	0.198111	0.28716	0.224236	0	0.250545	0.33556	0.203524	0.302307	0.39111	0.305414	0.159437	0.0576404	0
RDX	0.277194	0.374965	0.251958	0.348936	0.335636	0.294138	0.339449	0.293784	0.200375	0.208165	0.283876	0.190726	0.420209	0.277605	0.226519	0.266785	0	0.339964	0.292217	0.240873	0.257041	0.256413	0	0.160911	0.22224	0.263376	0	0.369003	0.378245	0.280414	0.189652	0.285151	0.236408	0.142637	0.200532	0.223162	0.274062	0.246611	0	0.364259	0.377678	0.266516	0.385541	0.276046	0.317377	0.211148	0.15898	0
ZC3H12C	0.17457	0.119702	0.161307	0.248838	0.177787	0.194604	0.179607	0.221417	0.116036	0.155084	0.179304	0.14691	0.35186	0.156447	0.104916	0.120993	0	0.143764	0.159556	0.190181	0.149056	0.188827	0	0.0861588	0.202583	0.273994	0	0.343562	0.275121	0.330359	0.20722	0.171898	0.148494	0.316141	0.244195	0.111648	0.103958	0.184656	0	0.250187	0.199373	0.159178	0.197343	0.272658	0.172407	0.155474	0.0925268	0
FDX1	0.132865	0.180539	0.143848	0.135609	0.200877	0.175051	0.303979	0.195735	0.16698	0.163012	0.117331	0.141359	0.153435	0.0949708	0.136437	0.15023	0	0.195256	0.180944	0.164684	0.130809	0.114938	0.0500663	0.0600095	0.181425	0.136965	0	0.245443	0.207863	0.238688	0.138644	0.174034	0.144009	0.131294	0.163806	0.166436	0.178337	0.157612	0	0.24266	0.201666	0.194242	0.244705	0.43673	0.177921	0.126411	0.0469583	0
ARHGAP20	0.101104	0.220915	0.140875	0.245308	0.238064	0.250205	0.172771	0.202861	0.148293	0.0921023	0.174944	0.0927066	0.238905	0.0740312	0.153406	0.213793	0	0.0793871	0.135326	0.176055	0.146813	0.131934	0	0.174321	0.192864	0.147431	0	0.20237	0.18328	0.195278	0.121206	0.209613	0.104627	0.144401	0.107157	0.192153	0.184744	0.163806	0	0.201305	0.153599	0.131872	0.198134	0.349329	0.169169	0.291643	0.159144	0
C11orf53	0.000758809	0.00849022	0.00183283	0.0136943	0.00558013	0.00632749	0	0.00274584	0	0	0.0017804	0.00310966	0	0	0	0	0	0	0.00597587	0	0	0	0	0	0	0	0	0.00647379	0.00746755	0	0	0	0.000462836	0	0	0.00730631	0.00324274	0	0	0	0	0	0	0	0.00782325	0	0	0
COLCA2	0.00168181	0.00520483	0.0205343	0.00677708	0.00672211	0.0221744	0	0.0139844	0.00783654	0.0373738	0.00900343	0.016898	0	0.0309726	0	0	0	0.00817917	0.00916216	0	0.00248417	0.00755815	0	0.0107419	0.0176551	0	0	0	0.00423644	0.00299228	0.01791	0.00646605	0.00352419	0	0.0106897	0.024248	0	0.00335975	0	0.00823633	0	0	0.0461704	0	0	0	0.00466077	0
POU2AF1	0.0011383	0	0.00257373	0	0.00339805	0.013926	0	0	0.00550077	0.00137115	0.00163911	0	0	0	0	0.00271189	0	0	0.000772688	0	0	0.00130749	0	0	0	0	0	0.0160379	0.009612	0.00819217	0	0.0167718	0	0.0105404	0	0	0.0102942	0.00290684	0	0	0	0	0.0128093	0	0	0	0	0
BTG4	0.00581733	0	0	0.022055	0	0	0	0	0	0	0	0	0	0	0	0	0	0	0	0	0	0.00330443	0	0	0	0	0	0.00613658	0	0.0119439	0.00250562	0	0.00165193	0.00325074	0	0	0	0	0	0	0	0	0	0	0	0	0	0
C11orf88	0	0	0.00160451	0.0176831	0	0	0	0	0	0	0	0	0	0	0	0	0	0	0	0	0	0	0	0	0	0	0	0	0	0	0	0	0	0	0	0	0	0	0	0	0	0	0	0	0	0	0	0
LAYN	0.0397362	0.0829725	0.100108	0.0662411	0.149087	0.074362	0.152818	0.0970806	0.093836	0.0600976	0.0644349	0.0922797	0.0896698	0.0551813	0.0918538	0.109644	0	0.074116	0.102185	0.0225895	0.0677304	0.0375372	0	0.141115	0.069968	0.0735579	0	0.0811762	0.0936206	0.131382	0.157332	0.151516	0.0539533	0.0667696	0.119379	0.137346	0.040398	0.0877501	0	0.116535	0.0585745	0.0690496	0.177858	0.202441	0.026112	0.0808464	0.105308	0
SIK2	0.531032	0.654862	0.315651	0.495062	0.585729	0.674999	0.179406	0.497292	0.265425	0.489597	0.447424	0.427241	0.787468	0.476808	0.399345	0.434496	0	0.801562	0.488676	0.5331	0.387286	0.369535	0.451724	0.398002	0.350271	0.595312	0	0.571062	0.618014	0.608944	0.37069	0.486479	0.435248	0.274656	0.506736	0.282926	0.338436	0.390293	0	0.383049	0.586255	0.485591	0.539899	1.10874	0.43229	0.231809	0.291214	0
PPP2R1B	0.061428	0.213883	0.120709	0.101208	0.101227	0.135835	0.196354	0.148624	0.0984899	0.126044	0.0883599	0.0542476	0.105813	0.115841	0.153621	0.0626715	0	0.0674009	0.130308	0.0791095	0.123843	0.0877581	0.276632	0.0652272	0.10171	0.113458	0	0.182925	0.267991	0.20819	0.182539	0.203332	0.0993358	0.0758997	0.0807383	0.126595	0.0836223	0.125749	0	0.123326	0.143173	0.132452	0.109636	0.15964	0.0851687	0.0835917	0.0317101	0
ALG9	0.0167139	0.0377498	0.0348047	0.0851318	0.027931	0.0715878	0.0553916	0.0554301	0.0451335	0.00158043	0.0434841	0.0230352	0.0472355	0.0366952	0.029852	0.0267258	0	0.0823916	0.0681295	0.0203974	0.0410855	0.0381411	0	0.0261396	0.0335801	0.0401019	0	0.020215	0.127093	0.0673974	0.0165047	0.0324333	0.0380547	0.0128634	0.0402505	0.0158126	0.0640849	0.0479933	0	0.0187954	0.0241026	0.028659	0.0547807	0	0.0107183	0.0538846	0.010535	0
AP001781.2	0	0.00183282	0.00153934	0	0	0	0	0	0	0	0	0	0	0	0	0.00783901	0	0	0.00462526	0	0	0.00122049	0	0	0.00109949	0	0	0	0	0	0	0.0122072	0	0	0.00429007	0	0	0	0	0	0	0	0.00401541	0	0	0	0	0
C11orf1	0.0486097	0.0233192	0.0431453	0.111284	0.115851	0.0320662	0.15797	0.0747495	0.0419804	0.0572456	0.0285044	0.00663519	0.0674329	0	0.0296769	0.0500812	0	0.0315294	0.0551119	0.0183675	0.0542137	0.046471	0	0.0130205	0.0447589	0.0195399	0	0.0260392	0.0649306	0.0489683	0.064636	0.034181	0.0615488	0.107356	0	0.036318	0.105755	0.0744159	0	0.0307406	0.0186427	0.0529129	0.0362496	0.0444981	0.0550763	0.0423567	0.027621	0
CRYAB	0.0709182	0.159994	0.0709831	0.240382	0.133416	0.0725374	0.663508	0.150402	0.0740531	0.0983219	0.142123	0.0548025	0.295679	0.0597813	0.0901545	0.0544247	0	0.127072	0.16164	0.0715	0.0808382	0.156677	0.611861	0.0289189	0.157662	0.0560626	0	0.280401	0.173541	0.128761	0.161138	0.107498	0.123967	0.0564856	0.0843471	0.0395518	0.225433	0.18253	0	0.0839382	0.0447242	0.113727	0.139485	0.214083	0.181533	0.274236	0	0
HSPB2-C11orf52	0	0	0	0	0	0	0	0.00111223	0	0.0101928	0	0	0	0	0	0	0	0	0	0.00526783	0	0.000806052	0	0	0	0	0	0.0167583	0	0	0	0	0.00275831	0.0191451	0	0.0176448	0	0	0	0	0	0	0	0	0.00915899	0.00496912	0	0
DIXDC1	0.39655	0.427394	0.280053	0.384142	0.418892	0.448384	0.372635	0.334753	0.302477	0.350944	0.271869	0.28487	0.600737	0.313088	0.304054	0.309006	0	0.595993	0.371977	0.276168	0.295749	0.317353	0.675447	0.248349	0.289086	0.308963	0	0.332537	0.49914	0.411478	0.369426	0.237441	0.264934	0.293114	0.278132	0.35683	0.316417	0.298361	0	0.284001	0.39459	0.358752	0.424492	0.619797	0.348649	0.258851	0.209788	0
DLAT	0.153294	0.158705	0.176199	0.162287	0.127637	0.186624	0.158635	0.147597	0.140295	0.132136	0.130833	0.0780024	0.0834424	0.143693	0.109969	0.148778	0	0.129732	0.200832	0.0837341	0.127645	0.106776	0	0.124138	0.132359	0.202105	0	0.176497	0.196448	0.185182	0.182438	0.165015	0.107036	0.103208	0.162544	0.0946938	0.188195	0.147942	0	0.124965	0.141565	0.142884	0.215819	0.225505	0.119067	0.152314	0.177822	0
PIH1D2	0.0114538	0.00786554	0.00840279	0	0.00637855	0.00483423	0.037707	0.0195266	0.0168347	0.0154364	0.0241914	0.00915675	0.0370295	0.0670431	0.00686009	0.0676526	0	0.027473	0.0285991	0.0358751	0.00987565	0.00942198	0	0.00590369	0.00303791	0.0130817	0	0.00187835	0.0169093	0.0229519	0.00593644	0.00979554	0.00489549	0.0066445	0	0.000824399	0.0198524	0.016972	0	0.0190822	0.00986563	0.00588415	0.0445517	0	0	0.00639059	0.010535	0
NKAPD1	0.0623867	0.0702835	0.0818729	0.0914194	0.0980325	0.107787	0.0877169	0.128054	0.0612065	0.053324	0.0563508	0.0665348	0.0797763	0.0967923	0.0797785	0.144069	0	0.152826	0.123178	0.049007	0.0849618	0.0619572	0.137134	0.0636892	0.0849995	0.0749252	0	0.112103	0.132432	0.101785	0.0615467	0.100626	0.0572815	0.0661146	0.0932146	0.0279634	0.0819778	0.084433	0	0.106378	0.0910917	0.0831794	0.150069	0.102683	0.0724621	0.0813403	0.0363225	0
TIMM8B	0.044817	0.0159851	0.0679584	0.142109	0.112592	0.0854078	0.143249	0.125443	0.0720314	0.0193266	0.0399916	0.0131356	0.126016	0.114698	0.0271377	0.117947	0	0.0913095	0.124988	0.0559481	0.0821879	0.0463877	0	0.0717136	0.0449961	0.0459117	0	0.0564968	0.126513	0.0297174	0.0888661	0.0749299	0.0442124	0.0204057	0.00116237	0.0120433	0.0684628	0.118829	0	0.0887268	0.0315894	0.0542166	0.0998613	0	0.0680778	0.0786715	0.0300633	0
IL18	0	0.00189854	0.0129829	0.139055	0.0551604	0	0.0308089	0.0422243	0.0229688	0.0114138	0.00981337	0.00217839	0	0.132475	0.00741028	0.0376033	0	0.0449186	0.0444085	0.0105203	0.0451924	0.0500415	0	0.03673	0.00250269	0.000847581	0	0.0123982	0.0876481	0.0862001	0.00890214	0.112789	0.0146238	0.0172703	0	0.00304382	0.0203353	0.0124337	0	0.00993893	0	0	0.159324	0	0.00179546	0.0299692	0.010535	0
AP002884.2	0	0	0	0.00862181	0	0	0	0	0.0015052	0	0	0	0	0	0.0025196	0	0	0	0	0	0.00164402	0.000793541	0	0	0.00120942	0	0	0	0	0	0	0	0	0	0	0	0	0	0	0	0	0	0.0249752	0	0	0	0	0
BCO2	0.348975	0.207239	0.214342	0.337609	0.37979	0.233056	0.280959	0.275758	0.242897	0.223441	0.201935	0.160498	0.260004	0.315306	0.21144	0.332351	0	0.314879	0.295741	0.252878	0.292188	0.200302	0	0.134696	0.217792	0.272886	0	0.302626	0.314691	0.258102	0.287733	0.323935	0.19566	0.185071	0.186824	0.17519	0.222006	0.243381	0	0.339899	0.32555	0.296805	0.42285	0.293804	0.250964	0.141303	0.16424	0
PTS	0.252934	0.225279	0.22193	0.33241	0.26305	0.136727	0.215399	0.23715	0.20862	0.118734	0.125543	0.103694	0.333091	0.354587	0.183674	0.304079	0	0.272969	0.245377	0.202153	0.242679	0.165082	0	0.0917411	0.103734	0.222071	0	0.225048	0.269423	0.26446	0.143441	0.216532	0.136647	0.1721	0.113437	0.109911	0.159181	0.216131	0	0.24119	0.203909	0.17403	0.33957	0.127136	0.14398	0.153094	0.0850138	0
PLET1	0	0	0.0142434	0.00906116	0.0177674	0	0.00320457	0.0151087	0.00263138	0	0.00290223	0	0	0.0623348	0.0104675	0.0425314	0	0.0605457	0.0201807	0.00726702	0.0202963	0.0204769	0	0.0265864	0.00181899	0	0	0	0.0815234	0	0.0025097	0.0283186	0.00173905	0	0.0173377	0.00123231	0.00231073	0	0	0	0.00619686	0.00628367	0.076928	0	0	0.00658999	0.00466077	0
NCAM1	0.189389	0.339497	0.154383	0.225991	0.197744	0.229001	0.195616	0.14001	0.154449	0.166122	0.208746	0.217279	0.421133	0.111653	0.1575	0.412924	0	0.214601	0.238864	0.152808	0.126652	0.145338	0.131448	0.118461	0.175301	0.266446	0	0.262449	0.460923	0.421096	0.236078	0.220256	0.195472	0.104155	0.312596	0.126962	0.143044	0.150213	0	0.190361	0.0999016	0.254097	0.380158	0.659142	0.20819	0.156356	0.120667	0
TTC12	0.157857	0.0541116	0.0562806	0.090588	0.0795098	0.211018	0	0.112277	0.199653	0.0338126	0.148263	0.137313	0.265379	0.0460124	0.123695	0.178296	0	0.228952	0.0905901	0.0688813	0.100678	0.161786	0.324498	0.0756843	0.0489836	0.0866549	0	0.0366997	0.245695	0.10559	0.0494375	0.0437385	0.157078	0.130736	0.116904	0.110893	0.046851	0.0990024	0	0.094433	0.258643	0.139907	0.119381	0.255122	0.142714	0.0899393	0.090318	0
ANKK1	0.0223402	0.0232428	0.004332	0.00463985	0	0.0388857	0	0.0263968	0.0362828	0	0.00369255	0.00289072	0.114191	0	0.00544087	0.0474398	0	0	0.0201753	0	0.00856407	0.00712449	0	0	0	0	0	0.01013	0.0541218	0.0187809	0.022282	0	0.0178801	0.0162146	0.0275306	0	0.00177523	0.00775051	0	0.0124126	0.0246779	0.00764515	0.0154135	0.057994	0.0177986	0.0356718	0	0
DRD2	0.033258	0.0360812	0.0496748	0.208535	0.110461	0.0441802	0.0963525	0.0197254	0.172163	0.00604111	0.0560634	0.0308261	0.0205564	0.0449009	0.0212281	0.136462	0	0	0.0162761	0.0191764	0.02599	0.0442086	0.279521	0.0764641	0.0410586	0.0144864	0	0.0810341	0.0305453	0.0386396	0.0243896	0.0842856	0.0333175	0.0277354	0.105272	0.0697039	0.00582565	0.0545491	0	0.0854939	0.064009	0.0821546	0.0461965	0.0925466	0.0572551	0.0334512	0	0
TMPRSS5	0.0517018	0.0102591	0.0556595	0.0432595	0.0421499	0.0204177	0.0417617	0.0513633	0.0648937	0.0514931	0.0358905	0.0373645	0.0414472	0.104234	0.100006	0.13064	0	0.0943071	0.0264852	0.0747854	0.0468637	0.0549304	0	0.0125296	0.0301127	0.0598585	0	0.0130519	0.0305154	0.0263362	0.0415069	0.0421804	0.0479634	0.0190733	0.00945443	0.0408427	0.0405456	0.0430574	0	0.0465301	0.104195	0.0439648	0.0903271	0.0226248	0.0188956	0.0562844	0.069325	0
ZW10	0.110467	0.103206	0.124394	0.0618635	0.149632	0.106932	0.0856648	0.101973	0.085803	0.072755	0.0819907	0.130653	0.0885756	0.0416322	0.119523	0.136694	0	0.147074	0.149905	0.0908077	0.100457	0.0874715	0	0.101563	0.07395	0.173716	0	0.11679	0.0706251	0.13903	0.0627865	0.106831	0.0734612	0.0554139	0.0603799	0.0770024	0.0624305	0.101394	0	0.082847	0.155178	0.052577	0.137908	0.256928	0.11564	0.0551378	0.0322402	0
USP28	0.222396	0.275802	0.223659	0.344435	0.229663	0.226819	0.26712	0.262348	0.179282	0.189874	0.194468	0.162447	0.27128	0.329591	0.228069	0.270122	0	0.264366	0.276233	0.262049	0.195718	0.196847	0.104511	0.113112	0.207973	0.373931	0	0.242345	0.336133	0.298072	0.259142	0.18944	0.204124	0.171831	0.240779	0.155683	0.229044	0.236493	0	0.276969	0.258884	0.289435	0.366976	0.438988	0.223401	0.19809	0.176026	0
HTR3B	0.00401508	0	0.00493857	0	0.0218269	0	0.00929809	0	0.00785208	0.00249255	0	0	0	0	0.00338296	0	0	0	0	0	0.00599612	0.00228553	0	0	0	0.00998796	0	0.00454575	0	0	0.00204255	0	0.00115727	0	0.0394308	0	0.0169912	0.0156337	0	0.00765367	0	0	0.0187001	0	0.00345064	0	0	0
HTR3A	0	0	0.00382745	0.00855521	0	0	0	0	0.000662845	0	0	0	0	0	0	0	0	0	0	0.00130604	0	0	0	0	0	0.00541657	0	0	0	0	0	0.0122524	0.0267123	0	0	0	0	0	0	0	0	0	0	0	0	0	0	0
ZBTB16	0.501337	0.421873	0.340219	0.548232	0.434342	0.372199	0.482984	0.384296	0.394202	0.466824	0.444028	0.215956	0.509014	0.331471	0.348294	0.502759	0	0.561328	0.441333	0.382952	0.354794	0.251983	0.976558	0.159687	0.347212	0.415302	0	0.564801	0.581283	0.595179	0.384918	0.449583	0.267159	0.291127	0.350834	0.481268	0.239617	0.259946	0	0.308037	0.585534	0.51827	0.548995	0.753568	0.350854	0.218117	0.545468	0
NNMT	0.0867654	0.0340156	0.0164483	0.0318686	0.021715	0.0235369	0.0122087	0.0292185	0.0210694	0.0376259	0.0145501	0.033192	0	0.0105384	0.0447134	0	0	0.100377	0.0168033	0.0067347	0.0361721	0.0637267	0	0.0160001	0.0109939	0.00612331	0	0.0147368	0.00931752	0.0243019	0.0125088	0.0506983	0.0356107	0.0122599	0.0669146	0.00688444	0.0110997	0.03792	0	0.0397014	0.00895683	0.0249659	0.00719641	0.0335425	0.0124198	0.00975982	0.0544098	0
C11orf71	0.0514297	0.028078	0.0318248	0.0425599	0.067641	0.0422396	0.0222192	0.0406024	0.0470911	0.0143923	0.034698	0.0161542	0	0	0.0235125	0.0662983	0	0.0804765	0.0595656	0.00773405	0.0330935	0.0385784	0.121533	0.0106898	0.019993	0.0456123	0	0.0982148	0.042664	0.0202106	0.05978	0.0563897	0.0214189	0.0449124	0.066899	0.0301471	0.0227022	0.0313511	0	0.0176612	0.00949431	0.0514869	0.0691942	0.0775915	0.0284325	0.0131465	0	0
AP002373.1	0.0129897	0.0125083	0.0115733	0.0182228	0.0292315	0.0243229	0.0572724	0.00486988	0.0191957	0	0.0186125	0.0319115	0	0.0249545	0.0187994	0	0	0	0.0152606	0.040398	0.0410261	0.00193773	0	0.00625273	0.00351903	0.00168954	0	0.028313	0.0229853	0.00936241	0.0440753	0.00216736	0.015074	0	0	0	0.0167149	0.027938	0	0.0551386	0.00878354	0.00345881	0.0207143	0	0	0.0129475	0.00466077	0
REXO2	0.0779358	0.0350523	0.0829324	0.0984553	0.0447157	0.114003	0.210675	0.170611	0.06573	0.055196	0.0631335	0.060383	0.0241247	0.124194	0.0518849	0.132358	0	0.0369626	0.127727	0.0427994	0.0550605	0.0521887	0.0978352	0.107259	0.0654924	0.0833559	0	0.0497306	0.142698	0.0641128	0.0808693	0.0837644	0.0705079	0.100329	0.0324017	0.0437697	0.142693	0.129376	0	0.100055	0.0894365	0.0581919	0.0737627	0.180152	0.116883	0.0970504	0.0638276	0
NXPE1	0.0200721	0	0.00552968	0.0503929	0	0.012321	0.0176849	0.018321	0	0.00364325	0	0	0	0.0360421	0.00163243	0	0	0	0.00714219	0.00625724	0	0.00952662	0	0.0166506	0.0207994	0.0196197	0	0.00247112	0.0390601	0.00268031	0	0	0.00302333	0	0.010512	0	0.0175581	0	0	0.0113444	0	0	0.00421771	0	0.00308972	0.0149538	0	0
NXPE4	0	0	0.0019612	0	0	0	0	0	0	0	0	0	0	0	0	0	0	0	0	0	0	0	0	0	0	0	0	0	0	0	0	0	0	0	0	0	0	0	0	0	0	0	0	0	0	0	0	0
NXPE2	0.00273883	0	0.00378028	0.00443183	0	0	0	0.00509868	0.00181207	0	0	0.00664544	0.0332649	0	0	0.0116648	0	0.0576531	0	0	0.00512066	0.00297997	0	0	0	0	0	0	0	0.002858	0	0	0.00251457	0	0	0.000745565	0.014151	0.00568465	0	0.00293563	0	0	0	0	0.0103776	0	0	0
CADM1	0.598013	0.564486	0.399215	0.530364	0.647816	0.619265	0.380995	0.338566	0.441807	0.400664	0.364762	0.507926	0.882533	0.225617	0.419904	0.404199	0	0.441261	0.457639	0.410348	0.482755	0.409676	0.777546	0.328019	0.511585	0.510849	0	0.580886	0.551381	0.570487	0.528452	0.340029	0.429518	0.303796	0.490126	0.429329	0.328264	0.450797	0	0.535926	0.615482	0.737194	0.526696	0.932266	0.477263	0.298352	0.436918	0
BUD13	0.0964088	0.101763	0.0775106	0.0376416	0.0470347	0.0125192	0.0723265	0.0936069	0.0561679	0.0617219	0.0506961	0.0632423	0.107674	0.163846	0.0720003	0.109121	0	0.146302	0.109956	0.130898	0.0970003	0.0658386	0	0.0481836	0.0737769	0.0789559	0	0.0845016	0.0824205	0.0276005	0.0432541	0.102341	0.0766939	0.0586551	0.00942639	0.0220202	0.0476756	0.0742311	0	0.0857477	0.153963	0.0674785	0.112955	0.0871437	0.0542765	0.0610336	0.026881	0
ZPR1	0.0346566	0.0514459	0.0492316	0.059093	0.0761059	0.0323158	0.0682134	0.0472549	0.0279137	0.0271241	0.0273959	0.0109582	0.0693408	0.0141988	0.0757222	0.0330962	0	0.0362077	0.099008	0.0285245	0.0434271	0.0265619	0	0.0352596	0.0371055	0.020974	0	0.0609778	0.0294526	0.126873	0.0899646	0.101581	0.0447859	0.0165572	0.0255366	0.0199664	0.0447316	0.066601	0	0.011655	0.0492012	0.0241214	0.077801	0	0.0646161	0.040894	0.038499	0
APOA1	0.00476807	0.0170255	0.0075588	0.0100481	0.0229748	0.00599631	0.0180848	0.00854262	0.00783191	0.0073046	0.0117217	0.00309607	0.0126255	0.00466948	0.00875884	0	0	0	0.0379869	0.0471233	0.00708269	0.00339809	0	0.00393118	0.0024902	0.0167599	0	0.0681888	0.0694412	0.00806507	0	0.00458591	0.00858517	0	0.0151482	0.00964082	0.00449157	0.00436284	0	0	0.0103554	0	0.0387309	0	0.0136258	0.0156161	0	0
SIK3	0.326687	0.326177	0.166482	0.500714	0.270289	0.374979	0.126901	0.267102	0.223158	0.347328	0.215042	0.210807	0.890109	0.14271	0.228777	0.152449	0	0.495388	0.295423	0.293842	0.223716	0.233856	0.7704	0.14896	0.207161	0.403451	0	0.286122	0.548271	0.488774	0.282708	0.270245	0.211011	0.212807	0.442125	0.345067	0.14283	0.212703	0	0.326369	0.585105	0.440377	0.329042	0.792278	0.229707	0.142872	0.364259	0
PAFAH1B2	0.253364	0.276554	0.177048	0.312885	0.280531	0.285006	0.268745	0.256063	0.150056	0.178964	0.163743	0.141657	0.261041	0.150219	0.166807	0.103054	0	0.213099	0.278226	0.214834	0.158157	0.216962	0	0.0449879	0.216034	0.274318	0	0.419044	0.361008	0.199525	0.282286	0.216645	0.200335	0.123603	0.250986	0.129313	0.247581	0.230667	0	0.310224	0.179104	0.224008	0.277676	0.273792	0.302362	0.168881	0.116394	0
SIDT2	0.140566	0.0373688	0.0898554	0.134374	0.212499	0.120236	0.181348	0.0973551	0.0843819	0.0237156	0.077828	0.0313935	0.146463	0.122024	0.139326	0.0384166	0	0.0786154	0.151584	0.0765616	0.0882501	0.127596	0	0.0791087	0.0858552	0.0762424	0	0.13818	0.080861	0.0730892	0.113448	0.081216	0.1048	0.0812588	0.0598661	0.0431093	0.0803271	0.100503	0	0.111287	0.179977	0.0871355	0.152354	0.0734224	0.13854	0.0868386	0.0837306	0
TAGLN	0.0631016	0.0642417	0.0144273	0.0307533	0.0472963	0.0742032	0.107264	0.0495959	0.0342499	0.0192423	0.0412992	0.0215045	0.0418305	0.0481572	0.0603266	0.0377327	0	0.0525956	0.0392829	0.0219983	0.0508156	0.0613386	0	0.0132568	0.0505941	0.0618263	0	0.0531438	0.0511585	0.0273394	0.049342	0.0703368	0.044942	0.11826	0.0195006	0.0519176	0.0547403	0.0420466	0	0.0585688	0.0763347	0.0138436	0.0368689	0.0444981	0.117522	0.0518804	0	0
PCSK7	0.341302	0.367507	0.275185	0.409205	0.450688	0.380943	0.311191	0.27552	0.217344	0.263048	0.295595	0.28507	0.627626	0.335105	0.325737	0.393462	0	0.467597	0.377238	0.358337	0.333643	0.217717	0.531995	0.171045	0.257849	0.387804	0	0.344574	0.442373	0.493117	0.361842	0.252668	0.279925	0.291505	0.385996	0.223756	0.230225	0.289936	0	0.323229	0.558907	0.374058	0.481285	0.422806	0.298246	0.302829	0.150338	0
RNF214	0.202061	0.240262	0.185338	0.345873	0.236342	0.180615	0.223081	0.192383	0.163273	0.170666	0.146831	0.150735	0.389546	0.301831	0.169692	0.256819	0	0.218003	0.22717	0.151659	0.176026	0.17425	0.377309	0.128997	0.190292	0.247788	0	0.148242	0.225803	0.288468	0.151603	0.193612	0.180967	0.145235	0.139974	0.176869	0.17304	0.175069	0	0.229493	0.229937	0.178318	0.383761	0.0464364	0.167569	0.187237	0.16527	0
BACE1	0.22248	0.344155	0.240662	0.3222	0.387229	0.330243	0.356597	0.25559	0.241468	0.264477	0.215405	0.172961	0.391661	0.318666	0.27783	0.334829	0	0.402966	0.321887	0.315599	0.248768	0.191527	0.563868	0.162175	0.239677	0.238509	0	0.386336	0.324859	0.244686	0.281868	0.259475	0.214258	0.167786	0.263418	0.245617	0.227691	0.219322	0	0.331474	0.431047	0.254255	0.347562	0.358998	0.239314	0.227914	0.104301	0
CEP164	0.266511	0.286702	0.238455	0.388307	0.427175	0.284064	0.293891	0.282727	0.263894	0.214487	0.247984	0.230331	0.520415	0.341604	0.32081	0.310137	0	0.530101	0.356464	0.312059	0.318038	0.210099	0.311032	0.21739	0.267306	0.324351	0	0.263389	0.355631	0.46174	0.219593	0.234479	0.226794	0.168604	0.255255	0.223106	0.223444	0.253712	0	0.306131	0.404812	0.249918	0.396927	0.426571	0.288211	0.295932	0.230193	0
DSCAML1	0.322564	0.387206	0.194023	0.30281	0.192746	0.238715	0.244396	0.264479	0.201968	0.199376	0.210043	0.28238	0.399551	0.326236	0.290628	0.166379	0	0.357228	0.255058	0.281754	0.122332	0.225607	0.261213	0.114761	0.243185	0.295368	0	0.341915	0.708599	0.396182	0.26196	0.23941	0.293274	0.0959416	0.348366	0.0914428	0.151416	0.190289	0	0.206226	0.333489	0.414187	0.385475	0.641484	0.242222	0.186795	0.22289	0
FXYD2	0	0	0	0	0	0	0	0	0.00139837	0.00569495	0	0	0	0	0	0	0	0.0286858	0	0	0	0.00193553	0	0.00606534	0	0	0	0	0	0	0	0	0.00253331	0	0	0	0	0.00170284	0	0.00667176	0	0	0.00288464	0	0	0	0	0
FXYD6-FXYD2	0	0.0200755	0.00119598	0.00975727	0.0139329	0.0138246	0.0131608	0.0146485	0.00505422	0	0.0030739	0.00386807	0.0126255	0	0.0119176	0.0051024	0	0	0.0297328	0.00799353	0.0100236	0.0376733	0	0	0.000762239	0.0107631	0	0	0	0.0085786	0.0472388	0.0157291	0.0141213	0.013112	0	0.0217905	0	0.0116674	0	0.00701456	0.0180198	0.0120354	0	0	0	0.0302314	0.027621	0
FXYD6	0	0	0.000561807	0	0	0	0	0.00359371	0	0	0.0030739	0	0	0	0	0	0	0	0	0	0	0	0	0	0	0	0	0.0113059	0	0	0	0	0	0	0	0	0	0	0	0	0	0	0	0	0	0	0	0
TMPRSS13	0	0	0.00341036	0	0	0	0	0	0.00611728	0.00158043	0	0	0	0	0.0087188	0.0250457	0	0	0	0.0184882	0.0135037	0	0	0	0.00301238	0	0	0	0	0	0	0	0.00465828	0	0	0	0.00357045	0	0	0	0	0.00342452	0	0	0	0.00428712	0	0
IL10RA	0.0278695	0.00747716	0.0256448	0.0362072	0.0461052	0.0495302	0.00572585	0.0298911	0.0100804	0.0372685	0.00643926	0.0192265	0.0377114	0.0740974	0.0193837	0	0	0	0.0204005	0	0.0111023	0.00272958	0	0.00677159	0.0185158	0.0124457	0	0	0.00952914	0	0.0229616	0	0.0123917	0.0130452	0.00740515	0.0172943	0.0173019	0.0193586	0	0.0157096	0.0188942	0.0200789	0	0.0721704	0	0.00770663	0.066699	0
SMIM35	0	0.00293396	0.0151862	0	0.00672211	0	0.00596543	0.0416987	0.0210234	0.0153303	0.00121223	0.00489488	0.018507	0	0.0104969	0.0666876	0	0.032136	0.0382399	0.00666175	0.012863	0.0126619	0	0.0585874	0.000803155	0.004351	0	0.00454575	0.0108723	0.00863016	0.0154311	0.0327755	0.00658768	0.016788	0.00417307	0.0166611	0.0070843	0.0133152	0	0	0.0268403	0.0106762	0.0830518	0	0.0157562	0	0	0
TMPRSS4	0.00168181	0.00255152	0.00609548	0	0.0177182	0	0.00572585	0	0.001515	0	0.00254047	0.00704089	0	0	0.00340698	0	0	0	0	0.00526783	0.00269631	0.00608113	0	0	0	0	0	0	0	0	0.00119162	0	0.0038524	0	0	0	0.00436005	0	0	0	0.0054562	0.0146468	0.0124528	0	0	0.0144396	0	0
SCN4B	0.191004	0.17516	0.180651	0.0651869	0.135783	0.115616	0.254421	0.20447	0.0854863	0.145018	0.121879	0.0780891	0.260221	0.209934	0.150309	0.181141	0	0.178212	0.218473	0.175462	0.123813	0.119016	0.324498	0.0871628	0.186292	0.177551	0	0.203968	0.189323	0.176399	0.207894	0.133851	0.126946	0.0787601	0.0733364	0.0834503	0.139287	0.171643	0	0.165906	0.156395	0.181036	0.205124	0.522344	0.158481	0.094216	0.0793529	0
SCN2B	0.0914671	0.127493	0.194172	0.107081	0.0939312	0.182848	0.312207	0.261376	0.119168	0.18223	0.122203	0.154533	0.276149	0.0585716	0.15294	0.164987	0	0.155546	0.260311	0.137408	0.0940695	0.210806	0.272423	0.0822837	0.21583	0.175986	0	0.263977	0.204036	0.0699255	0.256332	0.18861	0.168111	0.0627196	0.0968062	0.0690342	0.20074	0.184874	0	0.188621	0.111473	0.231056	0.0892777	0.110785	0.197067	0.120333	0.0706322	0
JAML	0	0.0141473	0.00280688	0	0.0126703	0	0	0	0	0	0	0	0	0	0	0	0	0	0.00247999	0	0.00361724	0.00317435	0	0	0.00250269	0	0	0	0	0	0	0	0.00112008	0	0	0	0	0	0	0	0	0	0	0	0	0.0238867	0	0
MPZL3	0.00751251	0.0262611	0.00766215	0.00599749	0.0106605	0	0.010477	0.0174442	0.00405785	0.00364325	0.0239638	0.00295772	0	0	0	0	0	0.0786505	0.015697	0.0124878	0.00269631	0.00592533	0	0	0.0083188	0.0132473	0	0.00573957	0.0321137	0.0144322	0.00973497	0	0.00638406	0.0115659	0	0	0.00446087	0.00338087	0	0.0127823	0.0272633	0	0	0	0	0	0	0
MPZL2	0	0	0	0	0	0	0	0	0.002638	0	0	0	0	0	0	0	0	0	0	0	0	0	0	0	0	0	0	0	0	0	0.00250562	0	0	0	0	0	0	0	0	0	0	0	0	0	0	0	0	0
CD3E	0	0	0	0	0.0134757	0	0	0	0	0	0	0	0	0	0	0.00997445	0	0	0	0	0.00437825	0	0	0	0	0	0	0	0	0.0023225	0	0	0	0.0155945	0.00123183	0	0.0033284	0	0	0	0	0	0	0	0	0	0	0
CD3G	0	0	0.00189859	0.00234446	0	0	0	0	0.00121084	0	0	0	0.0158514	0.0138497	0.00912293	0.0328089	0	0	0	0	0	0.000793541	0	0.00600192	0.00112435	0.0078603	0	0	0	0	0	0	0.00240082	0	0	0.00202	0.00172425	0.00280843	0	0	0	0	0	0	0.0028186	0	0	0
UBE4A	0.26189	0.403549	0.233785	0.376957	0.386997	0.363651	0.393106	0.259015	0.186202	0.224919	0.233505	0.209187	0.355846	0.282448	0.217651	0.296903	0	0.401858	0.367786	0.195481	0.250476	0.221321	0.121533	0.163286	0.282647	0.371409	0	0.343026	0.353374	0.39466	0.272883	0.217526	0.217132	0.139065	0.257946	0.219572	0.233147	0.246905	0	0.324917	0.290855	0.294671	0.381535	0.371084	0.327407	0.154354	0.154016	0
ATP5MG	0.323448	0.241901	0.256746	0.391218	0.360383	0.351872	0.29192	0.268354	0.268527	0.18428	0.210363	0.19446	0.477426	0.216668	0.222218	0.439609	0	0.431943	0.385466	0.265397	0.218379	0.19845	0.378485	0.242129	0.249263	0.373108	0	0.407147	0.426433	0.336787	0.254449	0.271101	0.231684	0.228157	0.262509	0.234396	0.210602	0.281972	0	0.298434	0.316668	0.297427	0.43224	0.520217	0.343023	0.23893	0.14385	0
KMT2A	0.344662	0.401206	0.228753	0.529889	0.458371	0.33088	0.338054	0.265731	0.230547	0.400555	0.280808	0.191073	0.607528	0.389591	0.277077	0.368561	0	0.290759	0.376671	0.321022	0.240296	0.15765	0.99467	0.167622	0.293199	0.430581	0	0.446244	0.663611	0.53012	0.218753	0.248335	0.260836	0.234404	0.378205	0.319539	0.163616	0.190533	0	0.339414	0.50399	0.345029	0.427325	0.973647	0.192422	0.14903	0.298813	0
TTC36	0	0	0.00327458	0	0.0155683	0.00427503	0	0	0	0	0	0	0	0	0	0	0	0.0264352	0.00350444	0.0048849	0.00738512	0	0	0	0	0	0	0	0.0135938	0.0107093	0.00212374	0.00490136	0.00182383	0	0.00319812	0.000824399	0	0	0	0	0.00469565	0	0.0247202	0	0	0	0.0159182	0
TMEM25	0.120921	0.250105	0.123808	0.316749	0.190763	0.20514	0.254631	0.221905	0.11761	0.117113	0.146948	0.0800318	0.271096	0.156121	0.107144	0.216555	0	0.184241	0.211683	0.152136	0.142316	0.111149	0.0924348	0.0843996	0.159497	0.202592	0	0.12354	0.187505	0.173215	0.147956	0.211193	0.133192	0.22758	0.0809317	0.0737235	0.161768	0.139121	0	0.191448	0.201683	0.0876209	0.162573	0.132356	0.0952576	0.109035	0.174214	0
IFT46	0.156706	0.121555	0.108881	0.121413	0.1275	0.0961199	0.129231	0.14473	0.0791784	0.0806206	0.0805098	0.0627408	0.105173	0.143684	0.124053	0.11497	0	0.197132	0.164418	0.11329	0.113653	0.0897671	0	0.0680405	0.105665	0.0881941	0	0.122654	0.0864989	0.146234	0.105184	0.129168	0.0923648	0.0937066	0.0668705	0.10185	0.0767954	0.130956	0	0.114968	0.138614	0.10792	0.168763	0.144238	0.104741	0.0666283	0.153065	0
ARCN1	0.148431	0.0916559	0.131997	0.214765	0.142682	0.121564	0.176955	0.156817	0.105375	0.144157	0.122417	0.162563	0.198462	0.128076	0.100123	0.160665	0	0.204068	0.199844	0.134226	0.110531	0.108736	0	0.0591103	0.130104	0.130686	0	0.24292	0.111872	0.167482	0.153942	0.18257	0.0767833	0.091887	0.0582784	0.0419543	0.132387	0.129021	0	0.155146	0.0956992	0.126804	0.130625	0.138427	0.112861	0.0960549	0.0533743	0
PHLDB1	0.149358	0.113737	0.111209	0.129107	0.194538	0.0922075	0.169304	0.139777	0.112581	0.142639	0.0904261	0.0620181	0.214723	0.145437	0.128589	0.089049	0	0.254976	0.129412	0.0916869	0.0565209	0.0931419	0.390925	0.028977	0.198856	0.0368504	0	0.239662	0.111637	0.100697	0.175338	0.181549	0.146726	0.0532213	0.0958603	0.10733	0.0994565	0.133707	0	0.129156	0.0936166	0.127893	0.165806	0.0793776	0.0196138	0.110088	0.0807965	0
TREH	0	0	0.00668066	0.0138236	0	0	0.0169135	0.00371407	0	0	0	0	0	0	0	0	0	0	0	0.00174854	0	0.0219788	0	0	0.00506254	0	0	0	0.0450473	0	0	0	0.00324451	0	0	0	0.00906101	0	0	0.00940023	0	0	0	0	0	0.0126062	0	0
DDX6	0.344563	0.361366	0.27482	0.470351	0.360651	0.315895	0.339602	0.30887	0.276457	0.226084	0.221626	0.222265	0.41581	0.223037	0.309469	0.284342	0	0.410591	0.376058	0.270097	0.301259	0.236182	0.535425	0.209989	0.266883	0.330422	0	0.460422	0.503165	0.447743	0.28518	0.304841	0.223836	0.233301	0.217233	0.26278	0.273394	0.271913	0	0.312863	0.463625	0.254681	0.444184	0.622462	0.311714	0.21255	0.113246	0
CXCR5	0	0	0.000857649	0	0	0	0	0	0	0	0	0	0	0	0	0	0	0	0	0	0	0	0	0.00580624	0	0	0	0	0	0	0.00613503	0.00280101	0	0	0	0	0	0	0	0	0	0	0	0	0	0	0	0
BCL9L	0.0493608	0.0285582	0.0584889	0.0726809	0.100823	0.07853	0.0891372	0.102959	0.0932458	0.0444077	0.0377255	0.00562863	0.0579126	0.0131898	0.0561391	0.0435057	0	0.0791244	0.0537461	0.045799	0.0581897	0.0667098	0	0.0166504	0.0545011	0.0554199	0	0.0327313	0.0326543	0.0509396	0.125718	0.073126	0.0694179	0.0313475	0.020968	0.0276458	0.047625	0.0603683	0	0.0584312	0.054936	0.0452339	0.0562427	0.0961899	0.0823685	0.112983	0.0154719	0
UPK2	0.0724629	0.0339267	0.0260568	0.0836308	0.0181706	0.049129	0.0762531	0.0193001	0.0412054	0.0278499	0.032581	0.0409336	0.080608	0.0157622	0.0359079	0.0422735	0	0.0133908	0.0242656	0.0269247	0.0241409	0.0413098	0.214983	0.0604215	0	0.0380347	0	0.0385554	0.00386218	0.0147791	0.00960344	0.0623837	0.0192166	0.00659703	0.0152301	0.065178	0.0218573	0.0469863	0	0.029993	0.062091	0	0.0265773	0.0645162	0.00568717	0.0603229	0	0
FOXR1	0	0	0	0.00750103	0	0	0	0	0.0015052	0	0	0	0	0	0.00572423	0	0	0	0	0	0	0.00051347	0	0	0.00109949	0	0	0	0.0055971	0	0.00862853	0	0.000698825	0	0	0.026371	0	0.0015182	0	0	0	0	0.0038139	0	0	0.00453208	0	0
CCDC84	0.324721	0.43464	0.245025	0.436246	0.398595	0.282838	0.291763	0.332593	0.230383	0.280539	0.264413	0.28449	0.503664	0.252605	0.271462	0.31995	0	0.41046	0.405857	0.272658	0.28545	0.22601	0.324645	0.257512	0.212372	0.364188	0	0.314715	0.424427	0.445569	0.27021	0.313366	0.255948	0.155614	0.373879	0.235517	0.21739	0.216539	0	0.33785	0.421225	0.327273	0.451661	0.528085	0.205307	0.208036	0.0974491	0
RPS25	0.181333	0.108592	0.123965	0.378306	0.484226	0.176417	0.612195	0.51775	0.172085	0.0797019	0.109489	0.129223	0.237397	0.274819	0.465422	0.333342	0	0.364045	0.312185	0.18005	0.302939	0.109963	0	0.210367	0.084987	0.132607	0	0.171963	0.216388	0.132231	0.176595	0.33325	0.143032	0.198065	0.0286946	0.190753	0.38523	0.413452	0	0.180644	0.327278	0.170679	0.379391	0.132796	0.558436	0.0915744	0.0393249	0
TRAPPC4	0.0410571	0.0713307	0.0928909	0.210219	0.118569	0.106496	0.147278	0.106159	0.0798385	0.0510835	0.0371812	0.0389721	0.12478	0.132572	0.0531379	0.111409	0	0.0816234	0.192425	0.0516894	0.110939	0.0799768	0.184003	0.0522486	0.0667798	0.120603	0	0.118437	0.160902	0.127374	0.0567072	0.100731	0.0719065	0.180404	0.0651426	0.049798	0.13178	0.108354	0	0.0897623	0.155797	0.126647	0.14014	0.0335425	0.0743116	0.0895617	0.0428976	0
SLC37A4	0.0519265	0.0368111	0.062243	0.0920433	0.106757	0.094028	0.0474739	0.0601387	0.0418315	0.0143348	0.0294438	0.0257252	0.0388327	0.0129751	0.0396371	0.0214744	0	0.0164243	0.05736	0.0511531	0.0464858	0.0455903	0.141124	0.0220004	0.0262796	0.0621739	0	0.0682941	0.0834287	0.0996489	0.0601725	0.0458863	0.0444249	0.0064705	0.0185544	0.0642263	0.0541643	0.0446879	0	0.0387205	0.0817076	0.0368241	0.0450383	0.08713	0.0571244	0.0423485	0.00936835	0
HYOU1	0.0848668	0.0859856	0.0795047	0.0542522	0.179448	0.156763	0.222875	0.137166	0.0741572	0.0595119	0.115436	0.0594589	0.157166	0.107492	0.0749329	0.0400459	0	0.11379	0.122326	0.0481241	0.0624446	0.0745595	0	0.0460194	0.117351	0.106909	0	0.0581912	0.101683	0.0804454	0.142751	0.134827	0.085971	0.101593	0.0443434	0.0411893	0.0900983	0.117865	0	0.0648645	0.143922	0.0815266	0.0439892	0.176684	0.143083	0.0639762	0.0502151	0
VPS11	0.0771119	0.0712491	0.103765	0.1293	0.18367	0.058705	0.0932851	0.143442	0.109257	0.0538409	0.10183	0.09057	0.207152	0.169974	0.100909	0.182353	0	0.141727	0.189462	0.115761	0.085686	0.0961949	0.181825	0.139585	0.113173	0.0583098	0	0.108264	0.0852983	0.115276	0.184628	0.091528	0.0760584	0.0495083	0.103962	0.0603991	0.112012	0.107129	0	0.120782	0.0828992	0.0708627	0.172327	0.0915836	0.0982182	0.107288	0.0549434	0
HMBS	0.0556865	0.0670903	0.0254325	0.0917305	0.0371839	0.026421	0.0412284	0.0314666	0.0491415	0.0365994	0.0454416	0.0211518	0	0.0814368	0.0579366	0.0435728	0	0.034019	0.0486329	0.0618933	0.0349529	0.0663181	0	0.0209597	0.0186408	0.0376733	0	0.0689489	0.0568746	0.0223222	0.0177548	0.0583829	0.03612	0.00911755	0.0263034	0.00304382	0.0563517	0.0346465	0	0.0279448	0.0671776	0.0109186	0.0507095	0.0365271	0.0288281	0.0156346	0.0125607	0
H2AFX	0.0272659	0.0255601	0.0227026	0.038772	0.0166759	0.0271227	0.188887	0.0496406	0.0317655	0.0296777	0.036995	0.0115272	0.0839021	0.094803	0.0535384	0.115091	0	0.0162442	0.0311956	0.00294604	0.0330676	0.025532	0	0.0255729	0.0478404	0.0264132	0	0.0135317	0.0710403	0.030422	0.0731016	0.0283014	0.0322728	0.01135	0.0168752	0.0127491	0.0517216	0.0587911	0	0.0354343	0	0.0290972	0.0534453	0	0.0616174	0.0229664	0.00466077	0
DPAGT1	0.0370246	0.064207	0.0714378	0.0485804	0.0861882	0.0264568	0.0937098	0.0574244	0.0567518	0.0235878	0.0716616	0.021826	0.0994155	0.083343	0.0280227	0.0665002	0	0.0491591	0.0755844	0.100954	0.0421515	0.0374934	0	0.0518285	0.0361693	0.0788954	0	0.130362	0.0954739	0.0443946	0.0769053	0.0742067	0.0449808	0.0205548	0.048948	0.0648534	0.0561708	0.0646868	0	0.0769915	0.0491639	0.0416313	0.0576541	0.117181	0.0410814	0.0124398	0.0253506	0
C2CD2L	0.144364	0.2485	0.133034	0.218156	0.168009	0.244946	0.147627	0.191216	0.157778	0.0669475	0.135071	0.0999226	0.240554	0.117204	0.133398	0.170004	0	0.216677	0.225677	0.159369	0.136247	0.0859529	0	0.0782781	0.186262	0.187106	0	0.236826	0.161777	0.15765	0.207115	0.230757	0.146815	0.054348	0.143903	0.150062	0.179992	0.175093	0	0.153336	0.131775	0.155176	0.157088	0.0925885	0.15398	0.133269	0.062996	0
HINFP	0.114717	0.0959396	0.165352	0.167292	0.200651	0.159584	0.178858	0.178952	0.171588	0.145567	0.115455	0.0921188	0.188165	0.289198	0.158674	0.335683	0	0.214478	0.232208	0.152752	0.126935	0.14376	0.278893	0.170262	0.111921	0.164496	0	0.109213	0.188209	0.148294	0.166836	0.189517	0.150189	0.177864	0.130247	0.163365	0.173479	0.181384	0	0.27881	0.285593	0.0897547	0.253426	0.257354	0.159943	0.118736	0.108798	0
ABCG4	0.0517994	0.00984023	0.0248817	0.0369709	0.0155078	0.0108459	0.0425691	0.0398763	0.0186797	0.00696076	0.0209374	0.00927351	0.0158514	0.0359101	0.0137684	0.0266102	0	0.0123339	0.0220922	0.0320349	0.0247087	0.0113336	0	0.0320689	0.0161756	0.0113049	0	0.0271764	0.0359925	0.0088883	0.0200896	0.0330234	0.0265094	0.00475113	0.014489	0.0415544	0.0115831	0.0324349	0	0.022765	0.0202149	0.013597	0.0264857	0.0506552	0.0483117	0.00347495	0.0221648	0
NLRX1	0.0497184	0.0515578	0.079824	0.132069	0.0842366	0.0942397	0.0344585	0.104678	0.0685542	0.0948435	0.0566558	0.0445409	0.0539621	0.119044	0.088999	0.118653	0	0.0939935	0.0743431	0.0577131	0.0491897	0.0859089	0	0.0889633	0.0672596	0.0773679	0	0.117914	0.0722574	0.017958	0.0878742	0.067545	0.0676624	0.0959808	0.0506493	0.0505141	0.0377609	0.0895395	0	0.0996348	0.16338	0.0845653	0.159101	0.0366475	0.0295811	0.0536709	0.239672	0
PDZD3	0	0	0.00188465	0.0165541	0	0	0	0	0.0020095	0	0	0	0	0	0	0	0	0.0257919	0	0	0.00242741	0	0	0.00178209	0	0	0	0	0	0	0	0	0	0	0	0	0.00313033	0	0	0	0	0	0	0	0	0.00428712	0	0
CCDC153	0.00191248	0.00484261	0.0045502	0	0	0.00661952	0	0	0.00187541	0	0.0104621	0.00289072	0	0.00825119	0.000859043	0.00783901	0	0	0	0.00246411	0	0.00178312	0	0	0.00195094	0	0	0.00390539	0	0	0.00263652	0	0.000730206	0	0	0	0	0	0	0	0.00399981	0.00594506	0	0	0	0	0	0
CBL	0.329653	0.412131	0.2514	0.461586	0.404537	0.333228	0.328373	0.290331	0.25076	0.271763	0.252245	0.259294	0.528816	0.248021	0.295229	0.287813	0	0.51815	0.317421	0.270995	0.259487	0.212812	0.385451	0.189288	0.301527	0.415841	0	0.38123	0.38943	0.385234	0.317476	0.290413	0.233385	0.196199	0.31172	0.196316	0.257778	0.283089	0	0.278191	0.424527	0.323026	0.364341	0.715974	0.305463	0.192168	0.216348	0
MCAM	0.0187478	0	0.0168212	0.010619	0	0.0158885	0.00826338	0.037235	0.00234876	0.00569495	0.00727022	0	0.0696595	0.0333481	0.0178248	0	0	0.00643061	0.0183922	0.0206502	0.00833121	0.0249596	0	0.00393118	0.00634095	0.00171066	0	0.0196874	0.0139339	0	0.00187158	0.0120086	0.0237051	0	0.0137953	0.00755354	0.0109157	0.0244102	0	0.00444066	0.0186427	0	0.0587443	0.0286063	0.0039777	0.00453208	0	0
RNF26	0.00848801	0.0609292	0.0375115	0.0727601	0.0200695	0.0244464	0.0715808	0.0743882	0.0152421	0.00834444	0.0218053	0.0321923	0	0.0427756	0.0124015	0.0289354	0	0.00643061	0.0660842	0.0301479	0.0437882	0.0242882	0	0.0143456	0.0601686	0.0189944	0	0.0331131	0.0422351	0	0.0413796	0.028784	0.0295695	0.0357925	0.0273422	0.00202	0.0421657	0.0486163	0	0.0129029	0.0115614	0.0534142	0.0587199	0	0.0481683	0.0618205	0	0
USP2	0.194375	0.158545	0.177432	0.178414	0.177004	0.296702	0.32076	0.241331	0.143278	0.181925	0.208131	0.161845	0.266073	0.258702	0.201436	0.181046	0	0.30869	0.31243	0.136362	0.190957	0.226659	0	0.135176	0.156579	0.294282	0	0.287064	0.234295	0.212264	0.233169	0.223293	0.161045	0.116719	0.136631	0.149505	0.192254	0.236144	0	0.29999	0.217436	0.194831	0.341251	0.428522	0.240013	0.139268	0.0572884	0
THY1	0.467328	0.477581	0.395894	0.652935	0.448901	0.457647	0.382311	0.362259	0.310894	0.401344	0.447687	0.388286	0.761358	0.384305	0.259133	0.4989	0	0.57397	0.413596	0.388695	0.341989	0.348708	0.35849	0.153531	0.60422	0.583891	0	0.63446	0.73003	0.502424	0.381857	0.34352	0.342637	0.471038	0.464038	0.280926	0.315121	0.299175	0	0.484987	0.487566	0.605352	0.567369	0.941591	0.478315	0.322621	0.375263	0
NECTIN1	0.0817111	0.0472685	0.040537	0.117491	0.0629315	0.0345226	0.0778019	0.104866	0.0482474	0.0456352	0.0274434	0.00937642	0.0800454	0.0449044	0.0923309	0.0597847	0	0.0441258	0.0898701	0.0106886	0.0656148	0.0600557	0.0500663	0.019901	0.0516604	0.0509729	0	0.0250738	0.0402113	0.0140579	0.0684278	0.0744477	0.0325908	0.0299811	0.0326568	0.0591278	0.026287	0.0335131	0	0.0207446	0.0814857	0.0610245	0.102335	0.0895147	0.0256594	0.0683266	0.0317101	0
TRIM29	0.022491	0	0.00315481	0	0	0.00531879	0	0	0.00241579	0	0	0	0	0	0	0	0	0	0.00761916	0	0	0.00277285	0	0	0.00973394	0	0	0	0.013949	0	0.00119162	0	0.000794732	0	0	0.00275852	0	0	0	0	0	0.0119272	0.00946312	0	0	0	0	0
OAF	0.00151642	0	0.00686904	0.0114856	0.00376206	0	0	0.00111223	0.00361871	0	0.0160947	0	0	0	0.00990151	0	0	0.0240948	0.00527809	0	0	0	0	0	0.00947326	0.0105848	0	0.00809958	0.00930023	0	0.00285546	0	0.00240027	0	0	0	0.00665592	0.00829459	0	0.0238869	0.0165297	0.0321118	0.00570247	0	0.00420745	0	0	0
POU2F3	0	0.00222224	0.00954342	0	0.00934532	0.00546016	0.0145697	0.00396597	0.00158112	0	0.00316344	0.00389877	0	0.0205898	0.00620911	0	0	0.0169064	0.00418319	0	0	0.00156702	0	0	0	0.0038785	0	0	0.0080409	0.0079001	0	0	0.00565524	0.00450196	0	0	0.00558457	0.00593914	0	0.00586842	0	0.0292152	0.00559406	0	0	0.0157971	0.0291615	0
ARHGEF12	0.392716	0.539094	0.213205	0.453741	0.535523	0.374148	0.23792	0.249103	0.249038	0.221123	0.330765	0.231723	0.776383	0.317629	0.305294	0.33798	0	0.521225	0.270171	0.307908	0.243612	0.208696	0.946854	0.27186	0.250559	0.482855	0	0.524194	0.575022	0.436661	0.208762	0.19156	0.218214	0.133127	0.38982	0.312634	0.258972	0.236123	0	0.298616	0.517354	0.419962	0.461822	0.927647	0.300606	0.105136	0.198141	0
GRIK4	0.172243	0.357307	0.355937	0.712719	0.88838	0.486561	0.423305	0.542007	0.636723	0.426132	0.392164	0.553843	0.666832	0.339335	0.37434	0.847728	0	0.477735	0.411168	0.354091	0.489192	0.236224	0.390404	0.806002	0.335755	0.170343	0	0.316868	0.281704	0.754546	0.535071	0.626935	0.276827	0.18434	0.342272	0.761369	0.450645	0.547139	0	0.43483	0.319284	0.35821	0.616131	0.47793	0.187511	0.82115	0.665691	0
TBCEL	0	0	0	0	0	0	0	0	0.00330199	0	0	0	0	0	0	0	0	0	0	0	0	0	0	0	0	0	0	0	0	0	0	0	0	0	0	0	0	0	0	0	0	0	0	0	0	0	0	0
AP000646.1	0.0497225	0.0215391	0.0191797	0.0292613	0.0270182	0.00625049	0.0398424	0.0369905	0.0117858	0	0.0117991	0.00916382	0.0770873	0.05105	0.0154597	0.0537703	0	0.00375307	0.02912	0.0174518	0.0185786	0.021143	0	0.0321329	0.0388627	0.0140385	0	0	0.0256837	0.0240446	0.00664875	0.0296206	0.0182777	0.0451439	0.0128431	0.00991178	0.0118556	0.0115294	0	0.0283093	0	0.0132502	0.0215321	0	0.0187154	0.00428712	0	0
TECTA	0.0937742	0.0586102	0.072572	0.0164335	0.0651216	0.115586	0.0551033	0.0382442	0.0577113	0.0346652	0.0482051	0.0510695	0.0149082	0.0495822	0.0729133	0.0503054	0	0.153185	0.0368995	0.0359068	0.084705	0.0664388	0	0.115983	0.0190866	0.102219	0	0.0631981	0.0115051	0.0406975	0.0612017	0.084069	0.0548864	0.038966	0.0459085	0.0399983	0.044083	0.0587581	0	0.0527821	0.0958088	0.0195448	0.0681891	0.0335425	0.0518468	0.0769177	0.0920439	0
SC5D	0.0998046	0.0911332	0.0754202	0.225247	0.169143	0.0958569	0.282811	0.154814	0.12527	0.148126	0.106099	0.082976	0.126636	0.10652	0.081659	0.195562	0	0.12072	0.177307	0.102866	0.102302	0.116335	0	0.106165	0.231972	0.0606195	0	0.254397	0.347053	0.137343	0.1311	0.133541	0.0850909	0.149976	0.0870785	0.121496	0.0950936	0.10584	0	0.107762	0.188878	0.11065	0.133779	0.0854424	0.19256	0.205088	0.0639001	0
SORL1	0.410471	0.453526	0.348374	0.542227	0.525989	0.401987	0.353545	0.328615	0.368851	0.314104	0.312803	0.390079	0.608983	0.279864	0.31951	0.369153	0	0.525737	0.399438	0.351806	0.363068	0.249549	0.584603	0.264659	0.315063	0.394268	0	0.381018	0.703482	0.481476	0.348863	0.326833	0.298141	0.405311	0.439923	0.316322	0.272039	0.291032	0	0.332224	0.556982	0.380852	0.547532	0.626702	0.401898	0.117448	0.259815	0
BLID	0	0	0.00296172	0	0.0156185	0.0197724	0	0	0.00196649	0	0	0	0	0	0	0	0	0	0	0	0.00349971	0	0	0	0.00490273	0.00144546	0	0	0	0.00395695	0.00456313	0	0	0	0.00527631	0	0	0.00881851	0	0	0	0	0.00805458	0	0	0	0	0
UBASH3B	0.213388	0.493417	0.233632	0.490737	0.470704	0.2326	0.349913	0.303059	0.367158	0.247499	0.139216	0.401191	0.569794	0.295104	0.227986	0.256234	0	0.0923199	0.267692	0.156024	0.429192	0.142779	0.654908	0.179803	0.257774	0.13817	0	0.172735	0.465675	0.250204	0.254222	0.19605	0.219048	0.12646	0.329428	0.356747	0.188448	0.243037	0	0.470084	0.666575	0.307621	0.278327	0.366798	0.198687	0.0714736	0.285617	0
CRTAM	0	0	0.00602089	0.00636147	0.0213734	0.00451419	0	0.00382924	0	0	0.00385756	0.00376034	0	0	0	0	0	0	0	0	0	0.00412749	0	0	0.00303321	0.0106432	0	0	0.0143297	0	0	0	0	0	0	0	0	0.00969997	0	0.029834	0	0.0119272	0.0115848	0	0	0	0	0
JHY	0.159598	0.134106	0.164952	0.192704	0.203524	0.186985	0.199153	0.177152	0.160777	0.217764	0.14232	0.208586	0.281602	0.172771	0.161532	0.175809	0	0.0978485	0.144957	0.178426	0.138895	0.14632	0.0614107	0.163971	0.14603	0.193812	0	0.134577	0.157967	0.185455	0.148926	0.163254	0.135348	0.073616	0.155044	0.201129	0.128413	0.183664	0	0.201064	0.190988	0.192064	0.199946	0.294259	0.185054	0.0627282	0.113254	0
BSX	0	0	0	0	0	0	0	0	0	0	0.00862436	0	0	0	0	0	0	0	0	0	0	0	0	0	0	0	0	0	0.00634476	0	0	0	0.000690155	0	0	0	0	0.00147384	0	0	0	0	0	0	0	0	0	0
HSPA8	0.152939	0.109667	0.187975	0.379677	0.210991	0.190507	0.504359	0.343805	0.194973	0.0858539	0.0810176	0.173803	0.29446	0.290087	0.131527	0.246619	0	0.29513	0.365213	0.131276	0.237622	0.186948	0	0.18598	0.238846	0.166459	0	0.335145	0.373855	0.353052	0.259158	0.221081	0.181598	0.0842049	0.113341	0.0793105	0.286799	0.161124	0	0.215171	0.238044	0.235715	0.287333	0.266256	0.261236	0.129201	0.3194	0
CLMP	0.242182	0.176946	0.155921	0.231194	0.320258	0.0888554	0.155675	0.143038	0.239592	0.22771	0.180172	0.319963	0.499869	0.187166	0.19788	0.385964	0	0.229256	0.195097	0.220978	0.230272	0.247184	0.0614107	0.0961342	0.208047	0.155936	0	0.0786145	0.346757	0.206925	0.0618764	0.238542	0.116989	0.201636	0.260154	0.275131	0.144495	0.099451	0	0.13645	0.551871	0.159588	0.122877	0.0237717	0.120244	0.139227	0.6998	0
GRAMD1B	0.569603	0.60322	0.365943	0.63	0.451856	0.406991	0.436647	0.479884	0.352718	0.420266	0.4034	0.313778	0.76414	0.573053	0.359821	0.342554	0	0.628296	0.551415	0.441433	0.408489	0.5304	1.09685	0.17035	0.410443	0.636172	0	0.443589	0.787363	0.587807	0.357043	0.370479	0.50274	0.409452	0.500264	0.420829	0.307513	0.368197	0	0.482695	0.65276	0.421571	0.660228	0.77714	0.435557	0.162742	0.313215	0
SCN3B	0.359742	0.341683	0.262817	0.459348	0.423798	0.350425	0.465648	0.339724	0.324781	0.227478	0.347134	0.24042	0.414368	0.270716	0.284935	0.433324	0	0.34613	0.45437	0.371341	0.290708	0.217228	0.41501	0.160701	0.366131	0.386784	0	0.311171	0.374458	0.358732	0.361728	0.289887	0.211477	0.209484	0.297509	0.276475	0.27715	0.299922	0	0.320617	0.379741	0.277894	0.37644	0.538376	0.427351	0.282016	0.222245	0
ZNF202	0.0723526	0.123565	0.0698668	0.0318272	0.0496813	0.0734752	0.15959	0.0651171	0.0784521	0.204127	0.0622437	0.0843977	0.0583564	0.102438	0.0935172	0.0213521	0	0.0576297	0.0573212	0.114917	0.0539911	0.0920611	0.276632	0.0261686	0.0828645	0.0879826	0	0.132283	0.0386447	0.114163	0.0754216	0.0568272	0.055936	0.0696936	0.0282871	0.0473287	0.094107	0.094452	0	0.132275	0.187326	0.0812442	0.0132824	0.175172	0.101814	0.0935751	0.018994	0
TMEM225	0	0	0	0	0	0	0	0	0	0	0	0	0	0	0	0	0	0	0	0	0	0	0	0	0	0	0	0	0	0	0	0	0	0	0	0	0	0	0	0	0	0	0	0	0	0	0	0
OR8D4	0	0	0.00200595	0	0.00623202	0	0	0	0.00402712	0	0.00243178	0	0.018507	0	0.00110229	0	0	0	0	0	0.00207982	0.000577296	0	0.00625273	0.00283304	0	0	0	0	0.00911007	0.00120561	0	0.000730206	0	0	0	0	0	0	0	0	0	0	0.026714	0	0	0	0
OR10G4	0	0.00141541	0	0	0	0	0	0	0	0	0	0.00498687	0	0	0	0	0	0	0	0	0	0	0	0.0111823	0	0	0	0	0	0	0	0	0	0	0	0	0	0	0	0	0	0	0.00321897	0	0	0	0	0
VWA5A	0	0	0.0061072	0.0181174	0	0.0100361	0.0535819	0	0.00512324	0	0.00150634	0	0	0.00739292	0.00206826	0.0081479	0	0	0.00387644	0.00154368	0	0.011209	0	0	0	0	0	0.0233482	0.0101925	0	0.00603142	0	0.00539096	0	0	0.0127455	0	0.00435167	0	0	0.00919727	0	0.00754306	0	0	0	0	0
OR10D3	0	0	0	0	0	0	0	0	0	0	0	0	0	0	0	0	0	0	0	0	0	0	0	0.0309009	0	0	0	0	0	0	0	0	0	0	0.00726062	0	0	0.0047188	0	0	0	0	0	0	0	0	0	0
OR8G5	0	0	0.00154867	0	0	0	0.020467	0	0	0	0	0	0	0	0	0	0	0	0	0	0	0	0	0.0372346	0	0	0	0	0	0	0	0	0	0.00377344	0	0	0	0	0	0	0	0	0	0	0	0	0	0
OR8D1	0	0	0	0	0	0	0	0	0.00367841	0	0	0	0	0	0	0	0	0	0	0	0	0.00095556	0	0	0	0	0	0	0	0	0	0	0	0	0	0	0	0	0	0.0040547	0	0	0	0	0	0	0	0
OR8B3	0	0	0	0.00791381	0	0	0	0	0	0	0	0	0	0	0	0	0	0	0	0	0	0	0	0	0	0	0	0	0	0.00207222	0	0	0	0	0	0	0	0	0	0	0	0.00392686	0	0	0	0	0	0
OR8B8	0	0	0	0	0	0	0	0	0	0	0	0	0	0	0	0	0	0	0	0	0	0	0	0	0	0	0	0	0	0	0	0	0	0	0	0	0	0	0	0	0	0	0	0	0	0	0	0
OR8A1	0.000758809	0.0110036	0.00608967	0	0	0	0	0.0103429	0.0165105	0	0.00188458	0.00967523	0.0289504	0	0	0	0	0.0271968	0	0.016676	0	0	0	0.0112715	0.0150589	0.00846197	0	0.00187835	0.012049	0.0215972	0	0	0.00222489	0	0.00425885	0.00446981	0	0.0108078	0	0	0	0	0.013871	0	0	0	0.00936835	0
PANX3	0	0	0.00189139	0.0357016	0	0	0	0	0	0	0	0	0	0.0151477	0	0	0	0	0	0	0	0.00145232	0	0.00600192	0	0	0	0	0	0.00802273	0	0	0	0	0	0	0.00552386	0	0	0	0	0	0.0213244	0	0	0	0	0
TBRG1	0.350367	0.331978	0.249137	0.411771	0.489527	0.380451	0.361819	0.295908	0.291763	0.202407	0.302	0.203524	0.535526	0.254622	0.298425	0.404967	0	0.525028	0.354022	0.267271	0.271388	0.217628	0.571599	0.176839	0.301326	0.331368	0	0.381267	0.44347	0.42553	0.241551	0.301333	0.208619	0.236351	0.261789	0.213659	0.294351	0.273502	0	0.345824	0.346313	0.35798	0.473867	0.601587	0.335561	0.192244	0.186195	0
SIAE	0.0793689	0.10542	0.0991657	0.0992679	0.124617	0.13427	0.0786911	0.0916743	0.081466	0.0328827	0.0597492	0.112723	0.144309	0.107207	0.0837455	0.077911	0	0.180727	0.152302	0.118493	0.101536	0.0901881	0.139989	0.0830335	0.0646683	0.100275	0	0.0792525	0.068262	0.113779	0.0462169	0.10592	0.0763338	0.167532	0.0670595	0.131784	0.0779098	0.108674	0	0.100933	0.144925	0.0436114	0.169339	0.0711587	0.0721535	0.102122	0.0651774	0
SPA17	0.169347	0.17033	0.0424897	0.0629221	0.0337222	0.17028	0.0703237	0.0638496	0.0357351	0.0703916	0.0905574	0.0389758	0	0.0221007	0.0636134	0.0542854	0	0.109845	0.0749275	0.0871492	0.0527409	0.0519122	0.226951	0.0552171	0.0610077	0.0960367	0	0.0413096	0.0528235	0.104823	0.0738015	0.0319054	0.0311148	0.0144885	0.0219317	0.105181	0.0344638	0.0663649	0	0.0415653	0.0704679	0.0588562	0.0624062	0.0489883	0.0477555	0.0912353	0.0185759	0
NRGN	0.344196	0.500128	0.246842	0.563053	0.431822	0.42963	0.336068	0.273736	0.238645	0.527307	0.382462	0.373659	0.773303	0.329601	0.206368	0.392372	0	0.565158	0.349512	0.249366	0.193649	0.39081	0.721747	0.159359	0.456723	0.501111	0	0.3596	0.598461	0.531696	0.372166	0.32384	0.287919	0.253375	0.369338	0.306829	0.486618	0.359248	0	0.321678	0.582224	0.660656	0.509094	1.0709	0.467445	0.158867	0.437772	0
VSIG2	0.00727709	0	0	0.010619	0.025179	0	0	0	0	0	0	0	0	0	0	0	0	0	0	0	0.00463162	0.00165024	0	0.00178209	0	0	0	0	0	0	0	0	0.000667266	0	0	0	0	0.00103726	0	0	0	0	0.00600487	0	0	0	0	0
ESAM	0.0103083	0.0510617	0.00263872	0.0101211	0	0.0188393	0.0216602	0.00209762	0.0032142	0.000980812	0.00341257	0	0	0	0.00110229	0	0	0	0.0184058	0.00130604	0.0115604	0.00145063	0	0.00580624	0.00201086	0.0171843	0	0	0.00542517	0	0.00731065	0.0036907	0.0068604	0.00296021	0	0	0	0.00690678	0	0	0	0	0	0	0.0115343	0	0	0
MSANTD2	0.21957	0.225296	0.18437	0.2985	0.227539	0.268194	0.219069	0.193136	0.185274	0.224271	0.17682	0.143943	0.248204	0.157766	0.179171	0.238533	0	0.242119	0.213331	0.281104	0.191854	0.173009	0.674023	0.177	0.19435	0.231391	0	0.229492	0.168304	0.206461	0.184512	0.185181	0.146864	0.202082	0.11857	0.192204	0.163966	0.22571	0	0.228723	0.300273	0.123957	0.224099	0.349709	0.175461	0.217188	0.0957323	0
ROBO3	0.00731843	0.00295679	0.0116043	0.0148665	0.0198361	0.00810322	0	0.0205018	0.00841505	0.00364325	0.00975081	0.016898	0	0	0.0218443	0	0	0.0276248	0.0250024	0.0184037	0.0171156	0.0153357	0	0.0110709	0.0217569	0.00945957	0	0	0.0109673	0.0320159	0.00733336	0.0226585	0.00920674	0.00377344	0.0221572	0.00435736	0.0033284	0.00898412	0	0.0352175	0.0120593	0.020134	0.00421771	0	0.00477811	0	0.00507269	0
ROBO4	0	0	0	0	0	0	0	0	0	0	0	0	0	0	0	0	0	0	0	0	0.00424291	0.00110646	0	0	0	0	0	0	0	0	0	0	0	0	0	0	0	0	0	0	0	0	0	0	0	0	0	0
HEPACAM	0.0290859	0	0.0221858	0.0269912	0.0179772	0	0.0333146	0.0188639	0.0265162	0	0.0109112	0.00811632	0.0338698	0	0.0050708	0	0	0	0.00884032	0.00575954	0.00588692	0.0189938	0.184003	0.00393118	0.0228218	0.00480374	0	0.0389249	0.0387275	0.0232985	0.0403047	0.0313632	0.0138801	0	0.0101797	0.0147997	0.00212411	0.00470027	0	0	0	0.00489464	0.00164027	0	0.0123648	0.00453208	0.027621	0
HEPN1	0.00151642	0	0.00654288	0	0	0	0.00535834	0.0193004	0.00334659	0	0	0	0	0.0131898	0	0	0	0	0.0106135	0	0.00491007	0.00814194	0.141124	0.00393118	0	0.00222691	0	0.00514605	0.00461062	0	0.0123166	0.00502679	0.00104033	0	0	0	0.00212411	0	0	0.00889976	0	0	0	0	0	0.00723429	0	0
CCDC15	0.0117785	0.00358043	0.00578294	0	0.015374	0.0166927	0	0.0107364	0.0119811	0.0177854	0.00393793	0	0.022166	0.0131898	0.0024378	0.0102639	0	0.025185	0.0484489	0.0036453	0.000933217	0.0295091	0	0.00981801	0.00310168	0.00377336	0	0.0127783	0.0265602	0.0239378	0.0213504	0.00762018	0.0222429	0	0	0.00903721	0.00907876	0.0233569	0	0	0.0145596	0.0237923	0.0165668	0	0.00651619	0.00347495	0	0
SLC37A2	0.0154237	0	0	0.0165541	0	0	0.00909305	0	0.00449429	0	0	0	0	0	0.0024378	0	0	0	0	0	0	0.00258538	0	0	0	0	0	0	0	0	0	0.0123105	0.00179766	0	0	0	0.00574095	0.0012603	0	0	0	0	0.00820989	0	0	0.00453208	0	0
TMEM218	0.0164917	0.0810959	0.0302205	0.0773781	0.0382904	0.00640452	0.0562286	0.0457556	0.0345294	0.00629789	0.0765415	0.0285469	0.0404284	0.0288202	0.0386627	0.00814229	0	0.0495106	0.0616969	0.0309647	0.037722	0.0379643	0	0.021838	0.0510441	0.0598513	0	0.101325	0.0704657	0.0801441	0.0381784	0.0262498	0.0359693	0.0453521	0.0387395	0.0246411	0.0278862	0.0599043	0	0.0529899	0.0384199	0.0363849	0.112203	0.12092	0.0483786	0.0170159	0.0195338	0
PKNOX2	0.426829	0.551488	0.381063	0.474283	0.648163	0.43386	0.428032	0.470899	0.430378	0.396264	0.360176	0.404349	0.729993	0.251095	0.335387	0.441048	0	0.583714	0.473767	0.441613	0.393867	0.402868	0.840022	0.259806	0.334052	0.587672	0	0.56905	0.62823	0.526337	0.378595	0.443267	0.351107	0.374706	0.467093	0.534573	0.302915	0.416389	0	0.521176	0.544523	0.490787	0.510329	0.788895	0.376375	0.444029	0.430265	0
FEZ1	0.28186	0.271833	0.206684	0.411886	0.392174	0.296983	0.381681	0.247707	0.223669	0.195605	0.227062	0.170792	0.42274	0.171485	0.239318	0.308775	0	0.293333	0.329934	0.257064	0.221827	0.179942	0.566157	0.141696	0.263012	0.206447	0	0.212649	0.316014	0.339484	0.234304	0.252484	0.176866	0.193889	0.127657	0.173068	0.195983	0.283044	0	0.228096	0.269782	0.269223	0.312261	0.383803	0.286201	0.183696	0.194732	0
EI24	0.150673	0.173893	0.138224	0.256483	0.182791	0.270339	0.228541	0.241925	0.141923	0.123193	0.137645	0.205492	0.209571	0.0954603	0.134337	0.180691	0	0.250871	0.242562	0.180637	0.172019	0.135047	0	0.0992658	0.200416	0.146148	0	0.276574	0.245742	0.154142	0.217179	0.220233	0.142334	0.0907395	0.136927	0.114035	0.196742	0.189091	0	0.176072	0.148743	0.198237	0.253839	0.082222	0.219795	0.101162	0.0759943	0
STT3A	0.0556627	0.13051	0.0958052	0.154402	0.0543816	0.0799555	0.0703963	0.137243	0.0733411	0.029543	0.0681974	0.0500543	0.0530164	0.175826	0.080657	0.11597	0	0.0906107	0.150012	0.0808824	0.0756276	0.099111	0.0614107	0.0602112	0.0775939	0.0855922	0	0.104728	0.175339	0.0877429	0.0766134	0.123907	0.0809327	0.0582825	0.0445638	0.0479893	0.0960884	0.101821	0	0.0751499	0.136015	0.118802	0.173599	0.115939	0.103825	0.0614249	0.0735927	0
CHEK1	0.0586462	0.00478624	0.0386693	0.0411341	0.0225066	0.0329731	0.0485883	0.0454127	0.046289	0.015627	0.0269169	0.0383014	0.10466	0.0503755	0.0403897	0.00780826	0	0.0589012	0.0450735	0.0487606	0.0496522	0.0272173	0	0.00730063	0.0081626	0.0177164	0	0.0210513	0.0289924	0.0904706	0.0231444	0.0583864	0.0376295	0.0168576	0.0129358	0.00272174	0.034828	0.0298094	0	0.0454082	0.0186427	0.0455483	0.0638912	0.100792	0.0369042	0.0287787	0.0297604	0
ACRV1	0.0207312	0.00293396	0.0204182	0	0.00640672	0.00546016	0.019724	0.0311198	0.0179857	0.0186515	0.0117619	0.0106127	0.0211833	0	0.0271773	0.00988577	0	0.0133653	0.017048	0.0113119	0.0298801	0.012537	0	0.0195095	0.0097339	0.0215741	0	0	0	0.0088883	0.0107498	0.0122524	0.0220143	0.0173251	0.00537079	0.00397375	0.0184081	0.00951588	0	0.0298021	0	0.0637974	0.0522482	0.00793156	0.0241183	0.0234844	0.0195338	0
PATE1	0	0	0	0	0	0	0	0	0	0	0.0017804	0	0	0	0	0	0	0	0	0	0	0	0	0	0	0	0	0.0147553	0	0.00578782	0	0	0	0	0	0	0	0	0	0	0	0	0	0	0	0.015463	0	0
PATE2	0.0189066	0.0039545	0.0137612	0.0274515	0.00558013	0	0	0.00994827	0.00307446	0.0067461	0.0145187	0.00586269	0	0	0.0218315	0.021937	0	0	0.00275593	0.0158655	0.00268637	0.00920713	0	0.0122543	0.00639213	0.0154156	0	0.00884515	0.0153717	0	0.0160093	0.0036907	0.0237413	0	0.0173381	0.00418163	0.00954807	0.0168217	0	0	0	0.0321118	0	0	0.0146004	0.0534349	0	0
PATE3	0	0	0	0	0	0	0	0	0	0	0	0	0	0	0	0	0	0	0	0	0	0	0	0	0	0	0	0	0	0	0	0	0	0	0	0	0	0	0	0	0	0	0	0	0	0	0	0
PATE4	0	0	0.000819257	0	0	0	0	0	0.000826071	0	0	0	0	0	0.00446544	0	0	0	0	0	0	0.00242003	0	0	0	0	0	0.00390539	0	0.0370872	0	0	0	0	0	0	0	0	0	0	0	0	0.00889944	0	0	0	0	0
HYLS1	0.0654997	0.0894386	0.0996302	0.181972	0.215828	0.0721636	0.136576	0.11412	0.0877974	0.0401326	0.0690316	0.0585277	0.0695624	0.124287	0.0883908	0.139469	0	0.191128	0.124844	0.10846	0.130227	0.0978955	0	0.0769082	0.0740625	0.122197	0	0.104808	0.0720834	0.0993015	0.0998915	0.090145	0.0465205	0.13965	0.0454477	0.115324	0.0871519	0.0789646	0	0.106196	0.0912273	0.0691776	0.148945	0.0426884	0.111811	0.124497	0.040689	0
PUS3	0.0582294	0.0297594	0.0241791	0.0659638	0.0894726	0.0915788	0.139354	0.104833	0.0356222	0.039805	0.0257032	0.0163909	0.0312841	0.0206147	0.0581482	0.0182973	0	0.043217	0.0873339	0.0469682	0.0372226	0.0482197	0	0.0431926	0.0288239	0.0146495	0	0.0143013	0.0308975	0.0312804	0.0447251	0.0817821	0.0230431	0.0109915	0.0352586	0.0361618	0.038121	0.0437835	0	0.059193	0.107446	0.0452688	0.0443795	0.0191667	0.0416135	0.0092121	0.0195338	0
DDX25	0.240365	0.192551	0.174452	0.236731	0.235891	0.276137	0.232875	0.237127	0.179238	0.228147	0.159207	0.104159	0.194688	0.254299	0.245197	0.203017	0	0.354894	0.25628	0.178361	0.201949	0.211531	0	0.0875874	0.119707	0.158705	0	0.312694	0.281023	0.24452	0.202457	0.25193	0.193167	0.16263	0.167413	0.118703	0.171825	0.193537	0	0.197397	0.231092	0.318765	0.35975	0.418153	0.211798	0.0983307	0.109456	0
VSIG10L2	0.00168181	0	0	0.0271694	0	0	0	0	0	0	0	0	0	0.00739292	0	0	0	0	0	0	0.00248456	0.00763957	0	0.00981801	0	0	0	0	0	0	0	0	0	0	0	0	0	0.00243172	0	0.00185447	0	0	0.00621024	0	0	0	0	0
CDON	0.334436	0.378444	0.273023	0.455708	0.408559	0.329378	0.405324	0.297903	0.28811	0.299686	0.338154	0.203644	0.559914	0.324553	0.273274	0.351173	0	0.317267	0.355971	0.359016	0.259081	0.20476	0.510574	0.305837	0.347556	0.367423	0	0.383285	0.420728	0.36883	0.325916	0.341743	0.278549	0.251465	0.394019	0.284074	0.240929	0.308921	0	0.430411	0.468612	0.2553	0.427436	0.817029	0.266696	0.304096	0.135004	0
RPUSD4	0.0977863	0.0279177	0.0633217	0.0822418	0.131061	0.148114	0.125691	0.0925972	0.0596554	0.0256802	0.0806231	0.0501035	0.093146	0.0573221	0.0701758	0.0869989	0	0.0340756	0.0828099	0.0750974	0.0727609	0.0784213	0	0.0462747	0.09269	0.112236	0	0.0853711	0.152407	0.144087	0.0562164	0.120928	0.0585342	0.0238232	0.0696921	0.0375509	0.0430718	0.09302	0	0.0687612	0.0636116	0.0758441	0.0712497	0.0930112	0.0937318	0.0612614	0.0346541	0
FAM118B	0.212374	0.170446	0.206708	0.408623	0.33604	0.178808	0.222925	0.21588	0.187482	0.211518	0.143471	0.142617	0.412218	0.207345	0.186887	0.204649	0	0.190953	0.223736	0.1808	0.202314	0.166745	0.0978352	0.111544	0.207388	0.155788	0	0.246065	0.177409	0.249644	0.209291	0.221373	0.173481	0.143132	0.189704	0.193343	0.176008	0.235692	0	0.199421	0.336708	0.121357	0.301371	0.200552	0.179491	0.144912	0.0673976	0
SRPRA	0.110613	0.0907405	0.0878695	0.0761617	0.121376	0.0769088	0.182806	0.144164	0.097004	0.0511196	0.0814221	0.0679905	0.109369	0.145605	0.105367	0.184548	0	0.184237	0.15137	0.0951767	0.0854365	0.0953123	0.210356	0.0978237	0.111974	0.0707584	0	0.141187	0.117071	0.0934994	0.124185	0.120553	0.0855975	0.0500814	0.0641075	0.0404234	0.112138	0.140862	0	0.112925	0.157955	0.105047	0.13852	0.0816804	0.0910784	0.109307	0.118465	0
FOXRED1	0.22737	0.281193	0.233148	0.328113	0.309162	0.236088	0.286759	0.283542	0.221092	0.144734	0.158579	0.123216	0.300092	0.253322	0.241679	0.340745	0	0.364672	0.272831	0.21715	0.221044	0.207453	0.273514	0.156251	0.213608	0.11326	0	0.342963	0.340938	0.206565	0.210899	0.246409	0.192231	0.173671	0.110734	0.106483	0.237118	0.231637	0	0.265687	0.352604	0.204043	0.39666	0.249463	0.17003	0.12583	0.168962	0
TIRAP	0.0516863	0.0619843	0.0523712	0.0370742	0.0413477	0.0281397	0.0278766	0.0950916	0.0630156	0.0290943	0.0353183	0.0174447	0.151842	0.13665	0.064819	0.0776548	0	0.151628	0.121949	0.0381462	0.0691037	0.0520729	0	0.0401208	0.0360105	0.0342736	0	0.0256769	0.0698815	0.0990251	0.0354519	0.0404431	0.0342657	0.0292341	0.034298	0.0419502	0.031491	0.0196099	0	0.0303666	0.0282232	0.0096751	0.133548	0.166332	0.032743	0.0483455	0	0
DCPS	0.0444002	0.0937405	0.0710324	0.0678737	0.0584418	0.071109	0.0579595	0.110714	0.0701869	0.032184	0.0545891	0.059862	0.187271	0.060573	0.129112	0.0810714	0	0.0338605	0.101688	0.116521	0.0660955	0.0622234	0.378384	0.0365428	0.116671	0.05462	0	0.119221	0.0466686	0.110889	0.0737961	0.0663757	0.0894128	0.0783939	0.0467331	0.167037	0.0841894	0.0711501	0	0.0575243	0.0732955	0.0480891	0.103858	0.0540474	0.0867662	0.0387313	0.0376036	0
ST3GAL4	0.0838155	0.162897	0.119213	0.102793	0.141771	0.113213	0.0539715	0.136584	0.126142	0.152573	0.067218	0.0820113	0.162662	0.0154466	0.163827	0.126532	0	0.234196	0.107314	0.110794	0.131696	0.120743	0.0614107	0.0911269	0.0586038	0.131924	0	0.0596828	0.137552	0.0863206	0.0838867	0.101526	0.0997154	0.114986	0.138558	0.125004	0.0965139	0.129879	0	0.109515	0.236314	0.0898125	0.106922	0.170005	0.0792928	0.127635	0.225965	0
KIRREL3	0.0816901	0.168959	0.135316	0.139674	0.207606	0.0543267	0.108881	0.125831	0.0841064	0.0857598	0.0701722	0.032721	0.192166	0.0603518	0.104036	0.0459816	0	0.064515	0.275719	0.0970638	0.0886235	0.124212	0.354014	0.0852737	0.162344	0.188073	0	0.224374	0.244695	0.277164	0.15777	0.176739	0.151278	0.0570087	0.0756672	0.0882959	0.0885489	0.141258	0	0.0887953	0.336205	0.192114	0.134241	0.120198	0.102627	0.657007	0.176736	0
ETS1	0.00632768	0	0.00707724	0	0	0	0	0.00866858	0.00113147	0.0120021	0	0	0	0	0	0	0	0.00895589	0	0	0.00517888	0	0	0	0	0.00682189	0	0.0332123	0.00549595	0	0	0.00642468	0.00597766	0	0.00583239	0.00299932	0	0	0	0	0.00847818	0	0.00716102	0	0.0039777	0	0	0
FLI1	0.00293615	0.0162174	0.00313168	0.00718598	0.00312298	0.00503828	0	0.0100224	0.00403267	0	0.00140851	0.00586572	0	0	0	0.0168179	0	0	0.00263672	0.00575954	0.0118575	0.00171407	0	0.0063414	0	0	0	0.00458068	0.0335611	0.00762091	0.017676	0.0163642	0.00356823	0.00377344	0.00412496	0.0026941	0	0.00420482	0	0	0	0.00466542	0.00713264	0	0.00519192	0	0	0
KCNJ1	0.0040658	0	0.00137362	0.00682095	0.0158836	0	0	0.00640518	0.00513881	0	0	0.0221908	0	0	0	0.0176604	0	0	0	0.013116	0	0.00105414	0	0	0	0.0049139	0	0	0.00666046	0	0	0	0.0056896	0	0	0	0	0	0	0.00928529	0	0.00628367	0	0	0	0.0959968	0	0
KCNJ5	0	0	0.000955086	0	0	0	0	0	0.00668229	0	0.00337212	0	0	0	0	0.0250457	0	0	0.00576676	0.00842592	0.00709947	0.00303877	0	0	0	0.00682189	0	0.00524216	0	0.00187585	0	0	0	0	0	0	0	0	0	0	0	0	0	0	0	0.00738139	0	0
C11orf45	0	0	0	0	0.008193	0	0	0	0	0	0	0	0	0	0	0	0	0	0	0	0	0	0	0	0	0.00321399	0	0.0057071	0	0.00225669	0	0	0	0	0	0	0	0	0	0	0	0	0	0	0	0	0	0
TP53AIP1	0.0216168	0	0.00317421	0.012222	0.048155	0	0.00826338	0.0267936	0.0124049	0.0731928	0.02137	0.00936734	0	0	0.0257843	0.0051024	0	0.0161628	0.00807979	0.0131487	0.0170372	0.00395029	0	0.0451777	0.00446937	0	0	0.0390587	0.018062	0.00435289	0.0103537	0	0.00364781	0	0	0.00202	0.00183941	0.00322499	0	0.0119524	0	0	0.000652887	0	0.00586357	0.00347495	0	0
ARHGAP32	0.238046	0.231352	0.0978464	0.218684	0.218656	0.114096	0.161597	0.12626	0.149156	0.153544	0.14248	0.108394	0.618226	0.200525	0.24537	0.329997	0	0.321218	0.160055	0.236704	0.142865	0.126572	0.890401	0.0947571	0.127591	0.209285	0	0.128973	0.300817	0.267615	0.097767	0.132837	0.122139	0.115007	0.351109	0.209686	0.103508	0.109174	0	0.198718	0.231801	0.285397	0.222946	0.735903	0.205319	0.0705627	0.0210706	0
BARX2	0.0199737	0	0.0127735	0	0.00672211	0.00463738	0	0	0.00753378	0	0	0	0.0158514	0.00466948	0	0	0	0	0.0087217	0	0.00178497	0.00568945	0	0.014626	0.0203587	0.00501148	0	0	0	0	0	0.00710454	0.00223887	0	0.021845	0.00202	0	0.00403418	0	0.00598535	0.00713192	0.00511935	0	0	0	0	0	0
TMEM45B	0.0311179	0	0.0155118	0.0418626	0.0467745	0	0.0116796	0.0213902	0.0175465	0.00921689	0.0176149	0.0139506	0.0516377	0.0638846	0.0205607	0.0367993	0	0	0.0270109	0.0275199	0.0132875	0.0163437	0	0.0394456	0.0189762	0.0341408	0	0.0174004	0.0298288	0.0664949	0.0759866	0.0198187	0.00409256	0	0.0125562	0.0398349	0.00737075	0.052389	0	0.00903151	0.0297537	0.00667109	0.0167009	0	0.00796243	0.0429303	0.0851055	0
NFRKB	0.155036	0.222433	0.157093	0.333865	0.280923	0.144897	0.17963	0.211718	0.230719	0.153358	0.197523	0.194745	0.114449	0.272996	0.151542	0.230255	0	0.319631	0.232853	0.190725	0.16555	0.136968	0.0500663	0.21414	0.170926	0.260521	0	0.176332	0.242898	0.157765	0.213379	0.294531	0.164902	0.216967	0.110164	0.263128	0.182471	0.210784	0	0.234232	0.131209	0.125622	0.318078	0.148664	0.133367	0.134878	0.0758513	0
PRDM10	0.19344	0.185621	0.183955	0.249672	0.224463	0.24	0.187371	0.182225	0.20352	0.167841	0.164703	0.23882	0.281115	0.288826	0.173799	0.302546	0	0.308686	0.201491	0.195954	0.248062	0.157396	0.348637	0.240491	0.124667	0.227012	0	0.113929	0.360577	0.165152	0.173261	0.251966	0.165891	0.121543	0.174615	0.193803	0.171865	0.185513	0	0.153837	0.178873	0.30202	0.235648	0.039209	0.130711	0.159808	0.135023	0
APLP2	0.354007	0.419269	0.275309	0.508425	0.537911	0.397711	0.420393	0.341241	0.306235	0.254795	0.300225	0.28493	0.529551	0.257595	0.320129	0.472839	0	0.511088	0.386029	0.39509	0.368071	0.261701	0.440905	0.262768	0.327579	0.437204	0	0.496686	0.563085	0.480018	0.37769	0.301871	0.268302	0.30258	0.336424	0.311961	0.298819	0.228415	0	0.359723	0.475656	0.416125	0.484581	0.581741	0.318278	0.19372	0.270129	0
ST14	0.00673736	0.00821591	0.00632805	0	0.0117773	0	0.00836113	0.0225175	0.00670257	0.00729559	0.00238925	0.00465911	0	0	0.00787575	0	0	0	0.00350444	0	0.00687188	0.0107318	0	0.00924125	0.0200252	0.00106717	0	0.00824368	0	0.0137286	0.00934287	0.00648065	0.00919867	0.00466466	0	0	0.0189854	0	0	0.0334189	0.0186427	0.0183178	0	0	0	0.015463	0	0
ZBTB44	0.326039	0.370605	0.267422	0.467045	0.492825	0.312184	0.336655	0.270524	0.242508	0.223398	0.273273	0.281562	0.521522	0.223275	0.261147	0.268657	0	0.365398	0.351998	0.24776	0.254905	0.213887	0.38289	0.187755	0.320976	0.400033	0	0.379749	0.292621	0.416054	0.246704	0.267808	0.226296	0.181382	0.262628	0.243898	0.258086	0.269898	0	0.287178	0.335897	0.256906	0.37786	0.54605	0.371809	0.156354	0.143664	0
ADAMTS8	0.044061	0.239456	0.125114	0.199504	0.245406	0.12676	0.260203	0.185513	0.164641	0.129224	0.111688	0.0738843	0.247598	0.127597	0.184269	0.189506	0	0.362753	0.264576	0.129325	0.200369	0.142718	0.210296	0.178208	0.112019	0.10073	0	0.115691	0.0842275	0.116539	0.18103	0.109637	0.0706008	0.0644177	0.0369266	0.196677	0.103044	0.158588	0	0.146197	0.283193	0.107824	0.119009	0.334841	0.0453235	0.258851	0.137318	0
ADAMTS15	0	0.00400202	0.00568552	0	0.0111442	0	0	0.0141808	0.00522186	0	0.00168577	0.00250995	0.0248271	0.0239621	0.0308967	0.0051024	0	0	0.00424613	0.00151404	0.00326737	0.0104313	0	0	0.0183266	0	0	0.0121587	0.00391832	0	0	0.00482562	0.0022401	0.0109915	0	0.0038237	0	0.00321183	0	0	0	0.00440836	0.0025573	0	0.00272798	0.00723429	0	0
SNX19	0.190942	0.323833	0.206189	0.389393	0.291258	0.191736	0.185544	0.193976	0.199091	0.247344	0.201021	0.176628	0.183789	0.290258	0.173935	0.197153	0	0.309115	0.278897	0.24242	0.242219	0.153504	0.143449	0.144176	0.233327	0.282197	0	0.368899	0.389269	0.275572	0.213025	0.18496	0.162114	0.145486	0.231894	0.185886	0.169005	0.156251	0	0.265895	0.363618	0.183519	0.253729	0.158495	0.233977	0.102819	0.0973481	0
NTM	1.48073	1.28119	0.879619	1.62855	1.55135	0.839829	1.18188	1.18619	0.822085	1.66329	0.708391	1.3203	1.24603	0.841579	1.15854	1.17959	0	1.13297	0.843672	1.05016	1.03924	1.32948	1.36011	0.710171	1.10998	1.00836	0	1.13732	1.30434	1.2695	1.19437	1.16429	0.893173	1.20602	0.983459	1.37695	1.00183	0.741389	0	1.37743	0.909561	0.859987	0.996662	1.95813	1.31457	0.975977	0.693934	0
OPCML	0.891491	0.553712	0.345999	0.848362	0.199225	0.363697	0.881561	0.706373	0.695329	0.660314	0.498181	0.910492	0.895925	0.504076	0.224137	0.533815	0	1.12612	0.492873	0.462904	0.413444	0.481948	0.171856	0.54181	0.549463	0.287023	0	0.587283	0.330061	0.90708	0.808919	0.401724	0.250204	0.110167	0.335368	0.358158	0.563854	0.25809	0	0.250095	0.306911	0.437653	0.466257	0.511004	0.325801	0.530091	0.578731	0
SPATA19	0	0	0.000523	0.006538	0	0	0	0	0	0	0	0	0	0	0.00554771	0	0	0	0	0	0.00463162	0	0	0.00600192	0.00117159	0	0	0	0	0	0	0.0058803	0	0	0	0	0	0	0	0	0	0	0.0133943	0	0	0.0133907	0	0
IGSF9B	0.121195	0.202585	0.141603	0.190186	0.243576	0.140726	0.246838	0.17345	0.147007	0.209008	0.110375	0.149608	0.345024	0.304492	0.195318	0.196294	0	0.231531	0.146493	0.137966	0.175505	0.184657	0	0.151326	0.120305	0.105699	0	0.0585921	0.161194	0.156437	0.193227	0.177703	0.163526	0.101527	0.176935	0.152056	0.149322	0.208735	0	0.167026	0.369699	0.114752	0.119186	0.370695	0.117446	0.448131	0.0920508	0
JAM3	0.377763	0.444848	0.25466	0.385627	0.439293	0.476575	0.397062	0.333627	0.276916	0.314485	0.232384	0.235726	0.59858	0.264142	0.288753	0.232867	0	0.34041	0.336625	0.297408	0.290764	0.270524	0.362517	0.212762	0.310341	0.297979	0	0.349091	0.385272	0.382568	0.304054	0.264684	0.267106	0.231541	0.324384	0.319572	0.295815	0.304068	0	0.325013	0.481698	0.336111	0.483955	0.739321	0.374801	0.204181	0.201272	0
NCAPD3	0.215256	0.248793	0.180457	0.205465	0.221379	0.163963	0.216474	0.163168	0.163687	0.199067	0.184495	0.174166	0.299029	0.194977	0.187524	0.239482	0	0.342106	0.225777	0.179646	0.213349	0.16522	0.256374	0.173201	0.147626	0.155703	0	0.27115	0.245983	0.18814	0.261274	0.15854	0.134061	0.136406	0.137762	0.185054	0.167765	0.164902	0	0.161829	0.190587	0.215425	0.241549	0.0973414	0.24124	0.159557	0.0980025	0
VPS26B	0.243128	0.148456	0.170811	0.276704	0.313419	0.121482	0.353259	0.228993	0.183636	0.108472	0.18478	0.148741	0.250388	0.206595	0.156458	0.258549	0	0.23771	0.236834	0.159261	0.173309	0.148665	0.132035	0.157334	0.218116	0.152154	0	0.295258	0.221802	0.190128	0.211437	0.195252	0.161502	0.138939	0.156124	0.137776	0.186189	0.203885	0	0.177039	0.233201	0.131775	0.173953	0.354031	0.203179	0.132668	0.174415	0
THYN1	0.0412223	0.120502	0.0885322	0.13061	0.04367	0.0447723	0.179959	0.137449	0.0532206	0.0450587	0.0437825	0.0460748	0.15037	0.179991	0.0785123	0.111253	0	0.132852	0.142901	0.0630864	0.116112	0.05707	0.17784	0.0597842	0.0803269	0.0733659	0	0.133938	0.268704	0.153171	0.10795	0.14355	0.0695812	0.065018	0.0675127	0.0487586	0.0703106	0.10971	0	0.112774	0.0818901	0.176121	0.234808	0.185374	0.127651	0.0724519	0.0300633	0
ACAD8	0.0694072	0.0556806	0.108306	0.172529	0.138363	0.10225	0.234989	0.170699	0.109147	0.0923506	0.100991	0.0513728	0.151943	0.101646	0.071405	0.161684	0	0.103777	0.131312	0.0983305	0.0751508	0.0952041	0	0.136825	0.0829218	0.115201	0	0.204038	0.179886	0.125226	0.179799	0.181552	0.109622	0.0746404	0.0957581	0.0983851	0.132582	0.114073	0	0.138117	0.155264	0.157601	0.143364	0.131809	0.140706	0.0577959	0.0387371	0
GLB1L3	0.186446	0.205087	0.195082	0.327073	0.308511	0.407967	0.241417	0.276794	0.216794	0.230546	0.239561	0.176522	0.291797	0.336427	0.218561	0.3322	0	0.469842	0.267742	0.300825	0.235079	0.220408	0.0924348	0.154107	0.258629	0.168081	0	0.248502	0.274258	0.264909	0.26249	0.223197	0.211605	0.16819	0.239004	0.175498	0.179194	0.253448	0	0.21572	0.336834	0.272221	0.38529	0.272507	0.235948	0.161005	0.152393	0
GLB1L2	0.023091	0.0203949	0.0266962	0.02786	0.0587083	0.0382731	0.00929809	0.0181211	0.0129708	0.0125312	0.00979412	0.0204179	0.0131225	0.0433735	0.00902757	0.0135295	0	0.0562411	0.00487891	0.0304036	0.0237243	0.0324122	0	0.0248824	0.0130813	0.0075906	0	0.0212138	0.0160624	0.0101483	0.0109012	0.0233092	0.0156166	0.00811942	0.00457893	0.00754909	0.0277353	0.00313724	0	0.0342318	0.0380535	0.020134	0.0271375	0	0.0133185	0.00662766	0.025896	0
B3GAT1	0.330117	0.283564	0.284183	0.445137	0.472423	0.323664	0.410797	0.3273	0.300199	0.319644	0.3516	0.203006	0.689527	0.343643	0.284559	0.400697	0	0.489205	0.302316	0.371883	0.293072	0.208983	0.833928	0.103292	0.317958	0.368574	0	0.451884	0.307988	0.427529	0.341166	0.292493	0.299658	0.248714	0.330429	0.290799	0.250695	0.267975	0	0.384104	0.525423	0.347006	0.351865	0.482708	0.278564	0.207806	0.114313	0
TUBB8	0.0530612	0.0341358	0.0691846	0.130477	0.161806	0.148576	0.242617	0.0357951	0.0642625	0.0660935	0.132938	0.0934557	0.0675634	0.0452109	0.0767908	0.0766895	0	0.0864121	0.101908	0.0624102	0.0759108	0.0292694	0.0924348	0.0311563	0.155162	0.0637627	0	0.170871	0.00683429	0.0448006	0.0578751	0.00860594	0.0375546	0.152265	0.0320226	0.118478	0.0608573	0.132579	0	0.0223632	0.092761	0.0581935	0.0301854	0.12063	0.0624427	0.0666428	0.156593	0
ZMYND11	0.410225	0.4466	0.246603	0.573409	0.513338	0.384238	0.412025	0.313967	0.24722	0.334562	0.296138	0.289818	0.666847	0.199393	0.260448	0.456263	0	0.499932	0.402421	0.403402	0.317693	0.235251	0.741334	0.193766	0.366356	0.469984	0	0.530001	0.547008	0.578358	0.304269	0.306109	0.277106	0.363944	0.313369	0.413616	0.290193	0.311804	0	0.373251	0.573899	0.355471	0.451125	1.13992	0.342021	0.17811	0.151698	0
DIP2C	0.440732	0.399585	0.168107	0.423887	0.531856	0.411711	0.227195	0.229042	0.172096	0.2361	0.250631	0.185307	0.602466	0.226664	0.164152	0.414954	0	0.397846	0.334741	0.234643	0.247914	0.134305	0.90282	0.126502	0.350746	0.39927	0	0.492556	0.573263	0.522826	0.281387	0.189888	0.16166	0.225112	0.311204	0.256098	0.0971443	0.179381	0	0.299086	0.537478	0.371255	0.402112	0.613371	0.21631	0.125145	0.0466337	0
PRR26	0	0	0.0149908	0.0480819	0.0123693	0.0105381	0.0310706	0.00945281	0.0165258	0.00158043	0.00315772	0	0	0	0	0	0	0	0.0141729	0.00378564	0.0124832	0.0122995	0	0.00981801	0.00229115	0	0	0	0.0192996	0.00900572	0.00766519	0.0239581	0.0139442	0	0	0.00681446	0.0033284	0.00322499	0	0.0088489	0	0	0.0275826	0	0	0.00658999	0.00466077	0
LARP4B	0.330436	0.37174	0.241518	0.538271	0.392839	0.402673	0.317828	0.318036	0.264477	0.222216	0.305535	0.28945	0.632325	0.233254	0.296584	0.287708	0	0.386273	0.355283	0.298239	0.285656	0.243089	0.625108	0.142456	0.343707	0.424932	0	0.571609	0.507263	0.433128	0.299019	0.264803	0.265312	0.233953	0.332456	0.253331	0.277393	0.265144	0	0.336813	0.450853	0.366769	0.512466	0.663841	0.345909	0.109775	0.15461	0
GTPBP4	0.167177	0.0884552	0.10598	0.137867	0.147386	0.136965	0.15276	0.116992	0.0735703	0.124702	0.0876818	0.108934	0.0669041	0.142137	0.114264	0.128533	0	0.0986734	0.167746	0.100685	0.117734	0.12512	0	0.0773317	0.0941797	0.0587583	0	0.110909	0.0765793	0.0909559	0.160383	0.164104	0.108552	0.0604453	0.0971329	0.120193	0.102753	0.10814	0	0.140221	0.155282	0.191736	0.177668	0.107572	0.0788688	0.104332	0.0501276	0
IDI2	0	0.00638911	0.00157485	0.00593904	0	0	0.0107491	0.0104285	0.002638	0	0	0	0	0	0	0	0	0	0.00117635	0	0	0.00096339	0	0	0.00517431	0	0	0	0.00983296	0.0120116	0.00212374	0	0	0	0	0	0.00669415	0	0	0.0066303	0	0	0.0125519	0	0	0	0	0
IDI1	0.140023	0.211906	0.202854	0.243498	0.340601	0.126443	0.281696	0.287145	0.230676	0.217505	0.214484	0.13524	0.220238	0.307529	0.235212	0.306035	0	0.29139	0.326292	0.232304	0.174442	0.179357	0.140686	0.11654	0.269265	0.177065	0	0.392284	0.53779	0.21124	0.236896	0.290136	0.181191	0.17404	0.0950738	0.16451	0.148924	0.171994	0	0.177041	0.183789	0.272151	0.361227	0.234657	0.265372	0.191098	0.100761	0
WDR37	0.362309	0.515575	0.253398	0.457467	0.425846	0.407155	0.366788	0.372676	0.277188	0.307753	0.28151	0.239156	0.642535	0.263983	0.246655	0.297624	0	0.586883	0.39865	0.380559	0.3059	0.171071	0.566289	0.106251	0.347459	0.427547	0	0.411054	0.636	0.464866	0.288867	0.288313	0.26786	0.181831	0.364919	0.318795	0.25618	0.368985	0	0.367659	0.548822	0.426529	0.545366	0.630697	0.31743	0.152361	0.125803	0
ADARB2	0.0606853	0.0862382	0.0709827	0.15604	0.111465	0.159905	0.106992	0.0489241	0.07712	0.0216168	0.0565019	0.03814	0.158795	0.0257426	0.054618	0.0414539	0	0.157763	0.0363564	0.0550504	0.0199973	0.118743	0.141124	0.00994946	0.0756102	0.116258	0	0.101848	0.150184	0.229083	0.0494194	0.0622019	0.0988121	0.0251387	0.0758155	0.063773	0.0494057	0.0180173	0	0.0736122	0.115117	0.0911178	0.154196	0.167722	0.0439372	0.0577772	0.0687258	0
PFKP	0.0885231	0.126678	0.100649	0.137051	0.0998829	0.101359	0.192709	0.220564	0.130414	0.186776	0.0748739	0.0800231	0.145643	0.14801	0.0976461	0.205247	0	0.0872736	0.136081	0.0673481	0.0868121	0.126595	0	0.0990817	0.0893644	0.157146	0	0.131032	0.183661	0.161895	0.153217	0.181844	0.113966	0.0719508	0.133221	0.137319	0.150249	0.171627	0	0.173905	0.193889	0.107879	0.208288	0.273925	0.125156	0.109073	0.129683	0
PITRM1	0.16679	0.120337	0.162693	0.135785	0.13852	0.172927	0.169269	0.196692	0.131324	0.169838	0.185415	0.11614	0.301936	0.198091	0.213881	0.140449	0	0.277489	0.197511	0.152954	0.139276	0.199768	0.430116	0.135953	0.173466	0.192335	0	0.154256	0.228133	0.12273	0.187705	0.273389	0.151916	0.114625	0.171994	0.150849	0.177836	0.161894	0	0.155429	0.31572	0.172796	0.253734	0.158532	0.140966	0.112584	0.0827295	0
KLF6	0.183894	0.194067	0.166023	0.191896	0.318166	0.248535	0.256596	0.232948	0.237024	0.145738	0.142352	0.164838	0.297116	0.125083	0.211772	0.322369	0	0.249737	0.301289	0.213386	0.163594	0.131536	0	0.148546	0.252886	0.176008	0	0.275191	0.25466	0.287011	0.185663	0.182849	0.169731	0.154051	0.112049	0.159726	0.165423	0.179384	0	0.141149	0.354123	0.119694	0.233087	0.248053	0.159632	0.181306	0.156716	0
AKR1E2	0.0398384	0.0773935	0.13876	0.190184	0.0781607	0.0768871	0.0668748	0.22703	0.122561	0.081521	0.0828628	0.0330457	0.198269	0.107898	0.11276	0.213853	0	0.184097	0.121715	0.079358	0.0707646	0.181519	0.215577	0.0876646	0.0746114	0.0466896	0	0.154806	0.163615	0.0783371	0.120081	0.121714	0.0904564	0.0808905	0.0684874	0.0636857	0.101337	0.13216	0	0.153412	0.0649644	0.0766208	0.0888847	0.0237717	0.0321245	0.23392	0.107773	0
AKR1C1	0.077963	0.104435	0.0611272	0.152944	0.174011	0.128612	0.0825266	0.0513951	0.101454	0.0906998	0.0570784	0.117764	0.144009	0.0694236	0.0710965	0.00706478	0	0.0955106	0.129139	0.0686328	0.109197	0.0719227	0	0.0588186	0.0919128	0.0736117	0	0.109812	0.158423	0.0839221	0.0719948	0.15206	0.0636983	0.0697651	0.0742846	0.119432	0.08692	0.10017	0	0.145478	0.0970565	0.0704554	0.0679281	0.171744	0.0850126	0.0685251	0.078853	0
AKR1C2	0.0778309	0.193581	0.061137	0.0731104	0.115033	0.0967342	0.0707541	0.0562807	0.0619167	0.0852264	0.0768258	0.0577734	0.13128	0.0626323	0.109851	0.0902337	0	0.0133653	0.0802934	0.0394602	0.0932274	0.0490928	0.275932	0.0445312	0.113652	0.100307	0	0.0486773	0.108172	0.0546062	0.0851011	0.054034	0.0654885	0.0351399	0.032065	0.0797335	0.0505335	0.0462298	0	0.0359472	0.171262	0.0295986	0.090829	0.248303	0.0830551	0.0381159	0.0835245	0
AKR1C3	0.0328728	0.0576098	0.0163035	0	0.0359215	0.0138246	0.0237568	0.0182558	0.0192149	0	0.0307564	0.0165595	0.0150443	0.0564357	0.0245714	0.028765	0	0	0.016507	0.00604887	0.0514746	0.0160941	0	0	0.0582998	0.0394542	0	0.0141721	0.0159448	0.0431018	0.013014	0.00482562	0.0213326	0.0224322	0.00849185	0.0357662	0.0112004	0.0204434	0	0.0665249	0	0.0245996	0.0241344	0	0.00269438	0.0216597	0	0
UCN3	0	0	0	0.00608199	0	0	0	0	0	0	0	0	0	0	0	0	0	0	0	0	0	0	0	0	0	0	0	0	0	0	0	0	0	0	0	0	0	0	0	0	0	0	0	0	0	0	0	0
TUBAL3	0	0	0.000457295	0	0	0	0	0	0	0	0	0	0	0	0	0	0	0	0.00613281	0	0	0	0	0	0	0	0	0	0	0	0	0	0	0.00466466	0	0	0	0	0	0	0	0	0	0	0	0	0	0
NET1	0.0837025	0.0510789	0.101443	0.091737	0.102005	0.187984	0.0865031	0.149228	0.0429463	0.0539796	0.110595	0.0178296	0.0265892	0.112522	0.10507	0.15258	0	0.111511	0.11387	0.0842678	0.121194	0.0922616	0	0.0751066	0.121564	0.0943277	0	0.142428	0.180349	0.109318	0.0996895	0.159008	0.0811726	0.0335021	0.10314	0.0860771	0.0676241	0.0643291	0	0.172317	0.120439	0.0959018	0.0871476	0.0559696	0.0872258	0.134293	0.0195338	0
CALML3	0	0	0	0	0	0	0	0	0	0	0	0	0	0	0	0	0	0	0	0	0	0	0	0	0	0	0	0	0	0	0	0	0	0	0	0	0	0	0	0	0	0	0	0	0	0	0	0
ASB13	0.0889325	0.0952301	0.0748485	0.172662	0.129983	0.0470745	0.137659	0.0933225	0.0945527	0.0687715	0.0715916	0.0596813	0.140826	0.217428	0.100478	0.182782	0	0.149034	0.114918	0.114856	0.0502166	0.0806738	0.244753	0.0857712	0.0410108	0.0842396	0	0.0337804	0.0406658	0.0445515	0.0698077	0.0924373	0.0646643	0.0430908	0.0269897	0.0948963	0.10225	0.113385	0	0.111164	0.0653614	0.0740131	0.097611	0.0616615	0.0465948	0.0319082	0.0607148	0
GDI2	0.181892	0.243144	0.197577	0.397526	0.258674	0.268	0.301017	0.279001	0.170428	0.232085	0.192815	0.15512	0.287601	0.336789	0.265517	0.280631	0	0.273063	0.267208	0.179422	0.243449	0.165995	0.354763	0.225744	0.252026	0.294789	0	0.17958	0.32818	0.279752	0.195786	0.218437	0.178628	0.154695	0.170905	0.24127	0.185042	0.191415	0	0.22378	0.277527	0.174043	0.300806	0.172495	0.212488	0.129919	0.122741	0
ANKRD16	0.289925	0.314423	0.223234	0.29747	0.190958	0.235726	0.252568	0.271673	0.223576	0.328243	0.201246	0.163363	0.451942	0.287203	0.250173	0.302525	0	0.31829	0.230426	0.239951	0.240668	0.23857	0.442314	0.109439	0.221155	0.297749	0	0.355181	0.370318	0.277772	0.195529	0.290819	0.260186	0.148706	0.255177	0.265327	0.259819	0.284409	0	0.310703	0.422466	0.270894	0.354763	0.426839	0.258664	0.172907	0.109896	0
FBH1	0.289289	0.216104	0.247282	0.40031	0.355983	0.338934	0.307715	0.280268	0.235668	0.229448	0.263963	0.168716	0.498063	0.333542	0.265448	0.295481	0	0.461906	0.32596	0.337212	0.237404	0.221523	0.403851	0.165197	0.256208	0.295177	0	0.441987	0.454561	0.342485	0.249587	0.340159	0.209254	0.19656	0.301575	0.249369	0.239599	0.243229	0	0.314901	0.363983	0.253129	0.39657	0.415358	0.29444	0.231821	0.130446	0
IL15RA	0.0380147	0.0221227	0.0170219	0.0159036	0	0.0256058	0.0119691	0.0198047	0.00158692	0.0329817	0.00103279	0.0249741	0	0.0418575	0.01232	0.0102639	0	0.0516121	0.0317687	0.0144506	0.0242265	0.00441438	0	0.00178209	0.00310168	0.0316624	0	0.0164121	0.0253647	0.0220037	0.0243215	0.00726425	0.0141575	0	0.0254296	0.000824399	0	0.0335612	0	0.0335377	0	0.00900576	0.011259	0.0688776	0.00780903	0.0715713	0.026881	0
IL2RA	0.00575754	0.0141539	0.0139692	0	0.023052	0	0	0.00465928	0.00234876	0	0	0	0	0	0	0	0	0.0226822	0.00213267	0	0.00645583	0.00158588	0	0.00447055	0.00643935	0.0124883	0	0.00390539	0.0226599	0.01056	0	0.0111996	0	0	0.00740791	0	0	0.0016971	0	0	0	0	0.00560665	0	0	0	0	0
RBM17	0.399043	0.324831	0.20042	0.323077	0.360107	0.252465	0.306717	0.295433	0.229277	0.215077	0.248146	0.178736	0.393294	0.284812	0.209868	0.21277	0	0.308046	0.29328	0.209286	0.214058	0.169409	0	0.145035	0.260907	0.271125	0	0.267193	0.370909	0.33834	0.225062	0.228937	0.202337	0.134908	0.235868	0.201993	0.224285	0.241976	0	0.294563	0.374557	0.211346	0.338155	0.41434	0.221672	0.120952	0.190849	0
PFKFB3	0.242457	0.284394	0.215783	0.354438	0.328201	0.203403	0.30899	0.247679	0.2831	0.285243	0.186894	0.244143	0.385309	0.295545	0.287908	0.280668	0	0.202471	0.233387	0.25416	0.251396	0.231224	0.624698	0.171719	0.167666	0.171958	0	0.139588	0.226784	0.253833	0.18629	0.246916	0.197434	0.176458	0.199646	0.274875	0.187141	0.198643	0	0.196055	0.377417	0.2269	0.235109	0.237283	0.215792	0.210965	0.245367	0
PRKCQ	0.0668964	0.0902694	0.0541849	0.132899	0.12384	0.0913516	0.0248104	0.0275644	0.0447658	0.0383524	0.0342756	0.0839254	0.00949436	0.0474476	0.0623589	0.072167	0	0.0869506	0.0670742	0.036211	0.048911	0.022828	0.165313	0.0959452	0.0475562	0.0998578	0	0.0357126	0.0741157	0.118018	0.00941859	0.0362627	0.0535827	0.0402683	0.0235412	0.0655155	0.0505524	0.0577714	0	0.036998	0.113228	0.0429529	0.0133124	0.0286063	0.0254147	0.00723429	0.0796102	0
SFMBT2	0.561419	0.771216	0.425978	0.571272	0.550619	0.427227	0.289151	0.549475	0.496807	0.46699	0.572404	0.596212	0.803834	0.584452	0.555266	0.358885	0	0.581679	0.670293	0.596968	0.462721	0.447902	1.18305	0.164525	0.473834	0.674852	0	0.529693	0.703843	0.677675	0.468377	0.291225	0.468798	0.323114	0.597981	0.424522	0.414653	0.414019	0	0.522943	0.718868	0.5508	0.616269	0.990477	0.563682	0.46945	0.280252	0
ITIH5	0.0408914	0.0236898	0.0112228	0.0103149	0.0166303	0	0.00826338	0.0153681	0.00326892	0.0133928	0.00315772	0.014942	0.0370295	0.0138497	0.023385	0	0	0.0116185	0	0	0.00993911	0.0122473	0.0500663	0.0103651	0.0069296	0.00377336	0	0.0152176	0.0178019	0.00631366	0	0.00216736	0.00430159	0	0.0103149	0	0.0246251	0.00465979	0	0.00408308	0.0663006	0.0241259	0.0185797	0.0393461	0	0.00738139	0.031002	0
ITIH2	0.0149063	0.00141541	0.0351362	0.0107718	0.0654986	0	0.0169135	0.0407215	0.0174129	0.0132701	0.0074753	0.00586271	0	0.0252183	0.00321148	0.0160104	0	0.0337102	0.0477848	0	0.00745168	0.040772	0	0.00981801	0.00357479	0.0149311	0	0.0393614	0.0541397	0.0198244	0.00951824	0.0907045	0.0264254	0.0140428	0	0.00299932	0.0266491	0.030372	0	0.0271892	0	0.015124	0.0459855	0	0.00586357	0.0728433	0	0
KIN	0.234979	0.184968	0.191421	0.294181	0.175324	0.236427	0.199991	0.182619	0.168238	0.200252	0.170591	0.148027	0.203253	0.198301	0.21515	0.130555	0	0.261677	0.203138	0.183179	0.170837	0.226356	0.186789	0.097474	0.139437	0.220265	0	0.250473	0.236286	0.20181	0.193542	0.243066	0.174048	0.105292	0.141517	0.144312	0.17883	0.168046	0	0.203852	0.201492	0.236176	0.264072	0.221883	0.183	0.172448	0.0827217	0
ATP5F1C	0.224427	0.148715	0.172648	0.409285	0.287881	0.281177	0.324982	0.218732	0.181485	0.186107	0.181482	0.121759	0.430088	0.240974	0.149019	0.227867	0	0.272782	0.246382	0.188612	0.179323	0.16216	0.141124	0.0822641	0.177019	0.216146	0	0.229932	0.398418	0.218367	0.215399	0.298782	0.205963	0.149349	0.216465	0.159151	0.240253	0.212689	0	0.263097	0.276213	0.255582	0.308725	0.304756	0.225548	0.175567	0.101138	0
TAF3	0.339238	0.395373	0.2886	0.479483	0.343967	0.367684	0.405492	0.371024	0.247924	0.27919	0.299321	0.205644	0.592184	0.39434	0.256197	0.294788	0	0.288801	0.333608	0.21666	0.27023	0.248751	0.395006	0.19318	0.261504	0.433807	0	0.386377	0.402203	0.412643	0.290023	0.225442	0.272652	0.251437	0.283661	0.288002	0.281876	0.318034	0	0.375045	0.38049	0.329911	0.28919	0.70931	0.309029	0.189063	0.165709	0
GATA3	0	0	0.000957741	0.00604913	0	0	0	0.00111223	0	0	0	0	0	0	0	0	0	0	0	0	0	0.000526817	0	0	0	0.00289122	0	0	0.00908831	0	0	0	0.00214764	0	0	0	0.00543932	0	0	0	0.00801409	0	0.00527798	0	0	0	0	0
CELF2	0.104927	0.152156	0.0823122	0.0701873	0.0649139	0.0693821	0.0590412	0.0710955	0.0554994	0.233757	0.0769659	0.0683328	0.0693081	0.0731521	0.0878949	0.0721894	0	0.107845	0.0853422	0.105807	0.0662293	0.0877379	0.0886908	0.0358951	0.0614542	0.106759	0	0.0951971	0.118776	0.117237	0.0651083	0.0732052	0.089681	0.0664147	0.0919071	0.066288	0.0658214	0.0456408	0	0.123847	0.115412	0.0873771	0.142991	0.13862	0.0768683	0.0546952	0.0317244	0
USP6NL	0.0869099	0.0404047	0.0702984	0.198509	0.135934	0.141056	0.0194912	0.10119	0.0701699	0.0644943	0.0808133	0.0830082	0.0382003	0.0701879	0.0960879	0.14642	0	0.175609	0.124257	0.0800573	0.153026	0.102468	0.140686	0.0421698	0.117212	0.166853	0	0.188353	0.094944	0.0862061	0.0839217	0.0199099	0.0750535	0.0388745	0.0742561	0.081342	0.0737586	0.0760973	0	0.0830921	0.0751559	0.0153015	0.0486284	0.0226248	0.0636195	0.0785766	0.0592392	0
ECHDC3	0.0302913	0.0232454	0.0121653	0	0	0	0.0107227	0.00691507	0.00960198	0.0239568	0.00690486	0.0161978	0.0455587	0	0.0533903	0	0	0.0493374	0.0367102	0.0192807	0.00577701	0.0358043	0	0.0246972	0.00238179	0.00729087	0	0	0.01216	0.037752	0	0.0668842	0.0264609	0.0133806	0	0.0126407	0.00313033	0.027477	0	0.00391552	0.0338083	0.00798795	0.0573352	0	0.00709116	0.0149986	0	0
PROSER2	0.0113511	0.00472953	0.0266711	0.0562722	0.0247484	0.00904836	0.0122571	0.03562	0.0252979	0.00480215	0.0351786	0.0101357	0	0.0426897	0.0254319	0.0542749	0	0.0397597	0.0650647	0.00130275	0.0175314	0.0181161	0	0.0116006	0.0145673	0.02543	0	0.0184254	0.0423889	0.0416303	0.0215109	0.0241912	0.00883463	0.0181973	0.00417404	0.00202	0.0235703	0.00597756	0	0	0.0167056	0.00854851	0.0025573	0	0.00820116	0.0165381	0	0
UPF2	0.32324	0.390602	0.265863	0.493176	0.3853	0.340665	0.235296	0.256081	0.221576	0.279982	0.258548	0.224992	0.536095	0.326425	0.303671	0.335348	0	0.413846	0.30003	0.338821	0.292411	0.245723	0.242265	0.119994	0.294718	0.345616	0	0.415736	0.457075	0.474798	0.240067	0.318504	0.229157	0.231871	0.315181	0.221256	0.283465	0.237547	0	0.385971	0.403408	0.334087	0.444401	0.441036	0.232012	0.192777	0.229282	0
DHTKD1	0.247263	0.269478	0.178756	0.248989	0.177828	0.184311	0.123734	0.196096	0.158872	0.199145	0.136574	0.154165	0.431461	0.350537	0.212836	0.194756	0	0.241563	0.18332	0.274552	0.146457	0.181861	0.238762	0.109159	0.174082	0.245963	0	0.257654	0.265297	0.264928	0.188358	0.293327	0.164026	0.171047	0.191813	0.1767	0.11581	0.193717	0	0.172295	0.269558	0.146805	0.314844	0.392687	0.137739	0.108101	0.0799735	0
SEC61A2	0.326685	0.340513	0.247083	0.578832	0.403611	0.298219	0.310374	0.310729	0.25059	0.196222	0.283199	0.216809	0.457435	0.310434	0.219519	0.401635	0	0.339029	0.32588	0.267481	0.246638	0.209595	0.244927	0.162079	0.294952	0.29842	0	0.33837	0.531542	0.407466	0.262966	0.235167	0.222054	0.136266	0.266102	0.196681	0.24969	0.23672	0	0.317419	0.36593	0.277476	0.465318	0.380496	0.261523	0.117122	0.181217	0
NUDT5	0.303714	0.238774	0.238024	0.404358	0.325366	0.270926	0.279062	0.281685	0.238709	0.182299	0.204411	0.149018	0.335039	0.311645	0.211065	0.338926	0	0.294708	0.293934	0.267645	0.275012	0.215762	0.328953	0.135383	0.206163	0.202977	0	0.271837	0.411029	0.266191	0.248569	0.268815	0.225761	0.256424	0.282926	0.233374	0.260669	0.254296	0	0.288738	0.269648	0.201076	0.332646	0.361713	0.202354	0.245297	0.0843375	0
CDC123	0.256763	0.312938	0.255371	0.368573	0.43639	0.313282	0.258722	0.293943	0.222846	0.191281	0.233608	0.149045	0.327971	0.246419	0.241546	0.310472	0	0.48849	0.292116	0.327169	0.307933	0.216703	0.378079	0.156977	0.223184	0.361402	0	0.3582	0.386061	0.36652	0.249954	0.254129	0.24796	0.157383	0.30246	0.25983	0.224421	0.202655	0	0.293688	0.366152	0.243071	0.440442	0.526245	0.220245	0.127069	0.318306	0
CAMK1D	0.142765	0.226367	0.101337	0.184832	0.240993	0.267508	0.135496	0.144895	0.117045	0.236025	0.119432	0.249897	0.246075	0.122732	0.132855	0.102491	0	0.195052	0.139515	0.105574	0.221067	0.177119	0.0737452	0.113243	0.13277	0.148447	0	0.241422	0.323372	0.439009	0.215469	0.224271	0.110754	0.143983	0.167938	0.130839	0.161693	0.130095	0	0.229607	0.160525	0.276496	0.282087	0.644261	0.287197	0.0712648	0.126601	0
CCDC3	0.520723	0.438653	0.290488	0.728476	0.509258	0.342672	0.310294	0.328837	0.383886	0.234412	0.33552	0.226659	0.824769	0.331464	0.388156	0.484978	0	0.575382	0.4171	0.376427	0.404078	0.255853	0.875628	0.109386	0.389084	0.568963	0	0.475559	0.5978	0.701176	0.344635	0.468808	0.298951	0.242393	0.478314	0.333587	0.305607	0.348259	0	0.474598	0.709497	0.502634	0.578713	0.834035	0.379529	0.329969	0.0831925	0
OPTN	0.491445	0.451609	0.318777	0.651198	0.596704	0.338902	0.417689	0.352041	0.313943	0.310142	0.294826	0.34459	0.527701	0.423475	0.347541	0.331769	0	0.536793	0.441138	0.341445	0.353783	0.236604	0.488391	0.372954	0.331324	0.508473	0	0.433888	0.548237	0.5391	0.359963	0.440908	0.266274	0.258219	0.39071	0.337308	0.289922	0.305864	0	0.368646	0.475155	0.499266	0.561939	0.66479	0.354124	0.223592	0.238658	0
MCM10	0.0145026	0.0141473	0.0210531	0.0336602	0.0214307	0	0.00929809	0.0118359	0.00974272	0.00137115	0.002254	0.0122063	0.0369472	0.0120504	0.0025196	0.0146476	0	0.0268239	0.011208	0	0.0211282	0.00405255	0	0.00401835	0.011556	0.0133231	0	0.00187835	0.0185088	0.00578782	0.0051185	0.00502679	0.00903331	0.0152481	0.00284369	0	0.00545468	0.0033673	0	0	0.00949431	0	0.0262334	0	0.00368481	0.0135546	0	0
UCMA	0	0	0	0.0088023	0	0	0.00826338	0	0	0	0.00749645	0	0	0.00466948	0	0	0	0	0	0	0	0	0	0.0199201	0.00635503	0	0	0	0	0	0	0	0.00248117	0	0	0	0.0115878	0	0	0	0	0	0	0	0	0	0	0
PHYH	0.0957921	0.0769695	0.0861141	0.150689	0.126163	0.0342304	0.0975615	0.117093	0.0638883	0.0471897	0.0506382	0.0405327	0.125647	0.216326	0.0675031	0.0515867	0	0.0870393	0.140084	0.129464	0.0531612	0.0795952	0.1717	0.092995	0.0557243	0.126729	0	0.0687025	0.0931386	0.0796014	0.067895	0.144303	0.0705614	0.0836939	0.0748128	0.0462311	0.0376403	0.0555176	0	0.0557357	0.0870039	0.115051	0.0959371	0.138129	0.0996925	0.0317113	0.0159182	0
SEPHS1	0.135543	0.0495185	0.120014	0.177857	0.0861444	0.0884003	0.107733	0.124331	0.0937035	0.0796641	0.131879	0.0418324	0.145286	0.119563	0.0521122	0.159927	0	0.199185	0.14172	0.101988	0.0988909	0.101103	0	0.0636391	0.0792476	0.119872	0	0.209743	0.108051	0.0724986	0.0907743	0.119798	0.0906071	0.0329503	0.0935829	0.0971926	0.0991576	0.1393	0	0.151359	0.0893717	0.0880632	0.199558	0.0412112	0.0716669	0.0957946	0.0593808	0
BEND7	0.103844	0.122559	0.10034	0.117471	0.0641394	0.134487	0.100896	0.153352	0.0592609	0.0700071	0.069603	0.0800354	0.129928	0.126952	0.0650145	0.108936	0	0.103999	0.158814	0.102207	0.0600644	0.170427	0	0.138718	0.0458101	0.0478274	0	0.174257	0.0785897	0.129931	0.122866	0.104867	0.0862437	0.186261	0.144829	0.120399	0.138642	0.185132	0	0.0460293	0.0989915	0.0342783	0.156716	0.143069	0.0591742	0.266157	0.124321	0
PRPF18	0.070743	0.159445	0.108855	0.154709	0.156138	0.0857356	0.110951	0.115143	0.103169	0.18131	0.107728	0.0423483	0.136103	0.107012	0.138412	0.135149	0	0.121351	0.175269	0.110002	0.117985	0.105184	0	0.116987	0.0688128	0.127054	0	0.095739	0.155106	0.122378	0.0884669	0.101218	0.0892163	0.123554	0.0881438	0.141121	0.0908951	0.118942	0	0.0532243	0.065412	0.0520654	0.15204	0.169418	0.059185	0.083386	0.0618959	0
AL157392.5	0.120779	0.135344	0.143283	0.198806	0.17999	0.186757	0.151335	0.168486	0.128893	0.0959141	0.133026	0.0761751	0.127697	0.147078	0.0997715	0.1078	0	0.113981	0.14351	0.111522	0.147515	0.146612	0.249595	0.0541883	0.110741	0.165037	0	0.145148	0.214428	0.192012	0.120941	0.126698	0.131992	0.0918254	0.109988	0.0960188	0.147811	0.119568	0	0.146759	0.127022	0.128966	0.143945	0.319033	0.133449	0.100203	0.0337725	0
FRMD4A	0.088126	0.0850875	0.0549879	0.0860849	0.053769	0.0727494	0.0753841	0.0632229	0.0626237	0.0635307	0.0529576	0.0486515	0.0850495	0.037406	0.0689996	0.0958161	0	0.0548191	0.0723821	0.0793488	0.0565766	0.0542128	0.136971	0.0403065	0.0667497	0.0755408	0	0.0777296	0.103382	0.127626	0.125949	0.0827003	0.067791	0.0403754	0.0818839	0.0437032	0.062421	0.0740682	0	0.217973	0.113646	0.0891589	0.084118	0.115044	0.0742921	0.0828782	0.104585	0
FAM107B	0.00598385	0.0107037	0.0317559	0.0913535	0.00965408	0.0791959	0.00567351	0.0444876	0.0246129	0.00313569	0.0234944	0.00905422	0	0.0114518	0.0137149	0.04333	0	0.0221111	0.0323382	0.024608	0.0151308	0.0198445	0	0.0281761	0.0245236	0.0361116	0	0.0257018	0.0301254	0.0667577	0.0478253	0.0296807	0.0197176	0.0172513	0.0320673	0.011837	0.0136568	0.0217141	0	0.0734637	0.0292614	0.0321118	0.0269478	0	0.0514337	0.0092467	0.0628248	0
CDNF	0.000758809	0.0103976	0.0074024	0.00682095	0	0.0605494	0.0201941	0	0.00695012	0.00995815	0.00522166	0.0111706	0	0.0131898	0.0239282	0.0131711	0	0	0.00451611	0.00692867	0	0.0108789	0	0.0150424	0.0071761	0.0136896	0	0	0.00459065	0.0425725	0.0275079	0.00361333	0	0.00774013	0	0	0.00575613	0.0112751	0	0.0096068	0	0	0.0049078	0	0	0.018386	0	0
HSPA14	0.144789	0.0974291	0.112231	0.166505	0.15728	0.198971	0.146498	0.159503	0.101647	0.0818512	0.112318	0.0590365	0.153369	0.207434	0.0590459	0.148965	0	0.22459	0.168119	0.0678807	0.0992009	0.152053	0.0500663	0.0705067	0.13357	0.10015	0	0.128643	0.152239	0.11081	0.139019	0.170115	0.0891535	0.113362	0.0981373	0.0851284	0.154372	0.0940658	0	0.160672	0.163991	0.110723	0.209835	0.0663423	0.0978826	0.0937811	0.0279027	0
SUV39H2	0.0652411	0.0489917	0.0682682	0.0559636	0.00640672	0.159768	0.122149	0.0814229	0.051795	0.091449	0.0706978	0.0306925	0.0338943	0.0557818	0.0636564	0.0584741	0	0.0975239	0.0811541	0.0389393	0.0681182	0.0759631	0.211223	0.0315811	0.0425539	0.0441009	0	0.0402013	0.106266	0.108743	0.0509646	0.0917337	0.0427784	0.0457786	0.0828279	0.0662148	0.0423386	0.0629868	0	0.0499654	0.14681	0.0255516	0.0670002	0.0540474	0.0791641	0.0488946	0.010535	0
DCLRE1C	0.14681	0.173532	0.142406	0.403488	0.247949	0.212635	0.238978	0.184448	0.128239	0.107103	0.0870242	0.0855943	0.254873	0.211295	0.0878949	0.296132	0	0.299759	0.233054	0.152422	0.133683	0.142784	0	0.117789	0.115612	0.0911493	0	0.130342	0.190596	0.155537	0.108908	0.186765	0.117808	0.123646	0.190377	0.0892041	0.173935	0.16023	0	0.158121	0.194987	0.126344	0.269258	0.0424613	0.0949551	0.141197	0.0855071	0
MEIG1	0.0203023	0.00293396	0.012774	0	0.00913042	0.0635503	0.0209663	0.0209055	0.0219152	0	0	0	0.0384692	0.0151188	0.00248704	0.0355251	0	0	0.0177063	0.0116048	0.0130152	0.00560756	0	0	0.0117127	0	0	0.0154182	0.0201879	0.0241681	0.0170302	0.0130248	0.0132799	0.00466466	0.015193	0.00418938	0.0255031	0.0257115	0	0.0321491	0	0.0501044	0.00513397	0.0426884	0.0590763	0	0	0
OLAH	0.00231192	0	0.00334314	0.0116692	0.0167329	0.0144029	0	0	0	0	0.00117664	0	0.0131225	0	0	0.0106249	0	0.0156878	0	0	0	0.00105586	0	0	0	0	0	0	0.00181969	0	0	0.0120086	0	0	0	0.00132462	0.00613288	0.00299277	0	0.0145713	0	0.0142552	0	0	0	0	0	0
ACBD7	0	0	0.00113637	0	0.0156585	0	0	0	0	0	0.000750512	0	0	0.00475113	0	0	0	0	0.00562027	0.00246411	0	0.00149637	0.184003	0	0	0	0	0	0.0199679	0	0.00244951	0.00749422	0.00429859	0	0	0	0	0.00413743	0	0.0125129	0	0	0	0.0514877	0	0	0	0
RPP38	0.0749081	0.109278	0.224848	0.471489	0.365245	0.110292	0.274358	0.244091	0.167722	0.0888432	0.0735445	0.048773	0.100915	0.336374	0.143458	0.272202	0	0.271922	0.268979	0.114012	0.165741	0.216275	0.121533	0.239538	0.0914946	0.0649834	0	0.099242	0.418417	0.260881	0.118694	0.294133	0.129641	0.144195	0.0389667	0.11222	0.150058	0.200364	0	0.2499	0.276211	0.11768	0.430554	0.0625052	0.0914082	0.221232	0.149489	0
NMT2	0.343184	0.489782	0.287545	0.455137	0.395931	0.366749	0.358418	0.267843	0.26338	0.366357	0.333239	0.254417	0.567243	0.356871	0.347134	0.372767	0	0.468164	0.412765	0.38457	0.30873	0.259786	0.640527	0.134419	0.299934	0.406244	0	0.464227	0.563261	0.496517	0.304206	0.345652	0.266472	0.297727	0.299301	0.361963	0.252573	0.2931	0	0.376495	0.50484	0.458541	0.480231	0.842619	0.284201	0.125762	0.230722	0
FAM171A1	0.492216	0.481455	0.211324	0.512722	0.371131	0.407136	0.262666	0.252996	0.224219	0.280558	0.302007	0.25972	0.613565	0.14889	0.192918	0.346689	0	0.443068	0.316651	0.394654	0.191746	0.198092	0.938719	0.135982	0.349241	0.408492	0	0.521498	0.524346	0.562224	0.303371	0.180694	0.186021	0.147131	0.267746	0.159646	0.263331	0.295369	0	0.339579	0.694312	0.337627	0.471562	0.731418	0.409337	0.098595	0.113681	0
ITGA8	0.0577363	0.0295673	0.022083	0.0418595	0.0204867	0	0.0216827	0.0212834	0.00922036	0.0160511	0.0153184	0.0191056	0.00874272	0	0.0459115	0.0465551	0	0.0524752	0.00930572	0.0213782	0.0103676	0.0123035	0.141124	0.0153585	0.0156572	0	0	0.0296337	0.0590194	0.0285761	0.00521967	0.0294585	0.0300238	0.0120914	0.0137622	0.0126112	0.00352708	0.00377244	0	0.0172708	0	0	0.0222081	0.0262115	0.015177	0.00530721	0	0
MINDY3	0.394936	0.366934	0.280986	0.550602	0.547604	0.319804	0.304666	0.337703	0.293284	0.226347	0.306447	0.29591	0.492976	0.234396	0.332083	0.305826	0	0.489424	0.409175	0.3773	0.311731	0.250707	0.677298	0.171953	0.347452	0.415157	0	0.446703	0.557438	0.427824	0.332834	0.291043	0.253361	0.277887	0.381148	0.316208	0.229417	0.253579	0	0.30679	0.485409	0.444405	0.523396	0.688585	0.411439	0.242592	0.276644	0
PTER	0.0197774	0	0.0145343	0.0326949	0	0	0.034709	0.00959578	0.0100851	0.0109644	0	0	0.018507	0	0	0.0135295	0	0	0.0258957	0.00950751	0.00214474	0.0128924	0	0	0.00852899	0.00573724	0	0.0191004	0.0428606	0.0281746	0.00532606	0.017598	0.00792571	0.00870907	0.00205296	0.0106356	0.0107316	0.00456927	0	0.0265775	0	0.00950662	0.0118732	0	0.0188958	0.0239634	0	0
C1QL3	0.0157557	0.0815344	0.0510456	0.0414871	0.0909954	0.0392759	0.0895782	0.0419542	0.0351098	0.0511273	0.0367574	0.0464085	0.0669269	0.0800069	0.00536342	0.124259	0	0.0216081	0.0897877	0.0741762	0.0145687	0.0442253	0	0.0558098	0.0456421	0.0316262	0	0.0521594	0.0788545	0.0398205	0.0812649	0.0386856	0.0193424	0.0423152	0.0527478	0.0227026	0.066653	0.0447765	0	0.0272194	0.068669	0.0233936	0.102677	0.0708655	0.0250165	0.0447717	0.0747195	0
RSU1	0.41159	0.451819	0.315638	0.547351	0.463796	0.467685	0.310844	0.391232	0.327718	0.460208	0.292426	0.242352	0.574453	0.326695	0.310233	0.401691	0	0.482033	0.403087	0.34004	0.321612	0.30503	0.669977	0.209142	0.355957	0.448402	0	0.424961	0.448763	0.449629	0.318767	0.381183	0.309633	0.301025	0.305255	0.298055	0.313832	0.310047	0	0.456322	0.442401	0.38616	0.410299	0.756292	0.381792	0.228174	0.144051	0
CUBN	0.0760811	0.0678557	0.0533232	0.111528	0.0578369	0.0537173	0.036459	0.00657588	0.0154318	0.0181605	0.0102637	0.00758902	0	0.0178717	0.00430554	0.0436034	0	0.0169064	0.0270126	0.0223251	0.0329225	0.0335631	0	0.0245745	0.00930441	0.0423765	0	0.100923	0.0984636	0.0558747	0.0465555	0.0504873	0.0264473	0.0700204	0.0197508	0.0485007	0.0572478	0.0614251	0	0.0519423	0.0298123	0.0446216	0.0189402	0.138458	0.0307298	0.00432245	0.0159182	0
TRDMT1	0.0743766	0.0931263	0.0714611	0.0916436	0.099865	0.0949787	0.10399	0.137596	0.103086	0.100139	0.0623596	0.0592868	0.191011	0.149763	0.0496335	0.136078	0	0.117812	0.141365	0.0518423	0.0885681	0.0524793	0	0.0235374	0.0726899	0.0415922	0	0.186348	0.199256	0.0817338	0.0838864	0.0882524	0.0909389	0.162856	0.0820347	0.0550205	0.08774	0.0992884	0	0.103022	0.0738349	0.0321492	0.122954	0.0799976	0.119426	0.0932683	0.0272162	0
VIM	0.00715879	0	0.00151141	0.0173324	0	0	0	0.00934652	0.00756962	0	0.0286708	0.00366313	0	0	0	0	0	0	0.00769277	0.00174854	0.00129902	0.00298348	0	0.00597608	0	0.0473069	0	0	0.00551481	0.0256658	0.00563378	0	0.0087686	0.0103342	0.00697582	0	0.00596083	0.00132202	0	0	0	0	0	0	0	0.00626917	0	0
ST8SIA6	0.0912144	0.0534716	0.059834	0.455516	0.164785	0.0455309	0.162017	0.0404368	0.357541	0.214827	0.0348675	0.20055	0.101299	0.109403	0.0678869	0.216069	0	0.0914402	0.0220791	0.366473	0.0755896	0.023157	0	0.395131	0.0385279	0.10635	0	0.00562785	0.265853	0.112128	0.146046	0.146424	0.0374991	0.0563789	0.0450748	0.0953464	0.0496915	0.0923904	0	0.0923482	0.0273335	0.0888844	0.278498	0.386239	0.149489	0	0.382127	0
HACD1	0.036422	0.135141	0.121088	0.115235	0.150332	0.0845868	0.0610421	0.0912417	0.118698	0.08447	0.0815665	0.0632787	0.16743	0.225592	0.055096	0.24279	0	0.0709721	0.154352	0.101388	0.0978599	0.142705	0.471629	0.113419	0.0690976	0.171225	0	0.122821	0.136098	0.136218	0.16397	0.194013	0.110263	0.22634	0.120302	0.0591684	0.0767245	0.133232	0	0.170368	0.106888	0.135885	0.202058	0.170602	0.0533998	0.108178	0.0842924	0
STAM	0.258371	0.290632	0.19229	0.352411	0.374723	0.33097	0.270059	0.266623	0.178717	0.264762	0.199821	0.172146	0.376087	0.226644	0.140433	0.245024	0	0.220913	0.271216	0.212016	0.246197	0.179496	0.121533	0.136622	0.241067	0.28877	0	0.359671	0.407394	0.281421	0.226666	0.197882	0.22023	0.159676	0.195484	0.208306	0.176977	0.211008	0	0.271321	0.349682	0.375491	0.328964	0.428467	0.307593	0.228947	0.127089	0
TMEM236	0.0030681	0.00914042	0.00492073	0.0122084	0.0232585	0.0102813	0.00779799	0.00243793	0.0079887	0	0.010922	0.00649859	0.0312841	0	0	0.0172267	0	0	0	0.00209847	0.00390705	0.00618694	0	0	0.00124316	0	0	0	0.0062956	0.00501232	0.0049305	0	0.0162817	0.0110331	0.0131693	0	0.00928224	0.00249454	0	0.0245917	0	0.011049	0.0137623	0	0.0168135	0.0133907	0.0167227	0
MRC1	0.0152696	0.0193317	0.030707	0.0594412	0.0103484	0.00977747	0.027639	0.015607	0.0111367	0.0177568	0.00819176	0.00309607	0.00855488	0.0494894	0.0247494	0.0156715	0	0.0161628	0.00643584	0.0236204	0.0102401	0.017247	0	0.0112715	0.0210856	0	0	0.00778642	0.0775271	0.0609198	0.00573459	0.0525841	0.0115907	0	0	0	0	0.02138	0	0	0	0.00342452	0.0135877	0	0.0239276	0	0	0
SLC39A12	0	0.0263137	0.0236515	0.00772137	0.0165408	0.0232345	0.00455494	0.0140191	0.00646043	0	0.00538408	0.00187817	0	0	0.0124479	0.00605265	0	0	0.00613988	0.0121423	0.00739635	0.0105993	0	0.0179103	0.00451609	0.045552	0	0.0919212	0.0166618	0.0442936	0.00862853	0.0756647	0.00813008	0.0238679	0.00493059	0.0087696	0.00578761	0.0106195	0	0.00293563	0.00619044	0	0.0187764	0	0.015151	0	0	0
CACNB2	0.593102	0.589477	0.359515	0.573899	0.501341	0.391998	0.194357	0.427347	0.334949	0.333739	0.425007	0.353266	1.07313	0.282587	0.43238	0.312359	0	0.443523	0.394156	0.485259	0.384282	0.398899	1.13627	0.19499	0.42896	0.420574	0	0.592268	0.712885	0.722872	0.297138	0.490518	0.284238	0.21498	0.270954	0.179199	0.312884	0.286112	0	0.389841	0.791658	0.326329	0.608808	0.922489	0.325198	0.288659	0.129248	0
NSUN6	0.344609	0.390388	0.274303	0.499057	0.355013	0.399064	0.337715	0.307901	0.276183	0.232351	0.289236	0.250933	0.559701	0.299642	0.288103	0.432108	0	0.438361	0.356239	0.288935	0.310204	0.264272	0.542555	0.175375	0.31354	0.43965	0	0.396886	0.514852	0.426306	0.339315	0.266579	0.263685	0.327007	0.374604	0.297051	0.260077	0.317288	0	0.294731	0.383524	0.361122	0.478894	0.62223	0.365043	0.192323	0.10521	0
ARL5B	0.0617353	0.124966	0.0953456	0.111972	0.134337	0.136161	0.162771	0.116562	0.0687761	0.0731711	0.121904	0.0459298	0.0930012	0.0724485	0.0508975	0.124925	0	0.198106	0.120571	0.0943102	0.0774897	0.0778337	0.0924348	0.0816985	0.0968462	0.18366	0	0.175257	0.165101	0.0786641	0.0965554	0.0671913	0.0736573	0.0433201	0.0903838	0.0764855	0.0871962	0.103232	0	0.108062	0.0423029	0.0934153	0.0678486	0.224421	0.142718	0.0453832	0.0223945	0
MALRD1	0.0605032	0.233291	0.0941757	0.209912	0.161502	0.0715379	0.0645897	0.222871	0.0617336	0.335432	0.0397155	0.0577279	0.0324787	0.0591517	0.0750296	0.140222	0	0.0973181	0.103399	0.0630727	0.0687753	0.08554	0	0.0890242	0.0725193	0.119136	0	0.0782728	0.216774	0.248359	0.0578126	0.0845183	0.100295	0.0378713	0.113771	0.0411963	0.0869455	0.0249	0	0.154235	0.162001	0.10506	0.095052	0.0892535	0.0949287	0.0637354	0.0932437	0
PLXDC2	0.545213	0.550392	0.206562	0.494599	0.572358	0.451342	0.488592	0.319689	0.319687	0.44776	0.233106	0.283009	0.587383	0.338274	0.27758	0.326857	0	0.428852	0.405402	0.506931	0.419001	0.265705	0.606085	0.650083	0.337768	0.340238	0	0.391581	0.707725	0.497958	0.34761	0.597653	0.358883	0.444158	0.312113	0.416599	0.237037	0.311123	0	0.409769	0.547812	0.351103	0.546238	1.0177	0.396378	0.434146	0.225931	0
NEBL	0.543764	0.519221	0.319581	0.525434	0.475644	0.400515	0.26549	0.447235	0.287271	0.419492	0.377393	0.314666	0.752468	0.50213	0.389087	0.36909	0	0.657853	0.452788	0.389923	0.397347	0.305218	0.608114	0.295929	0.269059	0.464428	0	0.485633	0.534245	0.689103	0.356464	0.361538	0.278813	0.318304	0.388183	0.313335	0.411175	0.284973	0	0.392828	0.662582	0.601306	0.546942	0.624791	0.431883	0.405933	0.109931	0
SKIDA1	0.0588323	0	0.0192787	0.0195748	0.0231479	0.0244507	0.0143762	0.0104162	0.00816205	0.00664097	0.0328952	0.00586572	0.0273296	0	0.0130904	0.0127246	0	0	0.0465798	0.00567076	0.0428283	0.0258684	0	0.0389341	0.0262289	0.00392702	0	0.00404945	0.0151114	0	0.0260041	0.0390562	0.0161192	0.00616053	0.00320654	0.0260977	0.0160773	0.0192879	0	0.0285955	0.00787273	0	0.018606	0	0.0337445	0	0	0
MLLT10	0.507622	0.702761	0.179448	0.496426	0.37464	0.227008	0.287436	0.203208	0.192326	0.34454	0.287928	0.235698	0.725398	0.155769	0.180664	0.261444	0	0.255213	0.308393	0.269342	0.176614	0.202323	0.574417	0.0968598	0.266512	0.423086	0	0.414393	0.532762	0.530821	0.287749	0.152267	0.197465	0.259794	0.253627	0.171814	0.21104	0.163607	0	0.379269	0.61403	0.261648	0.371959	0.770924	0.338429	0.0888275	0.162885	0
DNAJC1	0.493916	0.456701	0.331854	0.564861	0.529323	0.403995	0.540595	0.375275	0.321275	0.366577	0.403457	0.288131	0.553652	0.361432	0.304989	0.405312	0	0.592694	0.39911	0.397478	0.361481	0.24613	0.749537	0.161561	0.39031	0.513537	0	0.440602	0.589219	0.565787	0.37499	0.248226	0.29901	0.307265	0.54306	0.247749	0.290551	0.309068	0	0.407224	0.620132	0.38841	0.552554	0.823212	0.385881	0.263577	0.172781	0
COMMD3-BMI1	0	0.00478624	0.00212284	0	0	0	0	0	0	0	0	0	0	0	0	0	0	0	0.00574777	0	0	0.00190555	0	0	0	0	0	0	0.00580423	0	0	0	0	0	0	0	0	0	0	0	0	0	0.00946554	0	0	0	0	0
BMI1	0.0833049	0.112189	0.0909172	0.19881	0.176887	0.119051	0.26827	0.109804	0.0588573	0.0506019	0.0615486	0.0636476	0.136999	0.081811	0.0724894	0.0156715	0	0.119195	0.133373	0.0774391	0.096132	0.05414	0.0924348	0.0721812	0.0756614	0.136922	0	0.21024	0.167458	0.101417	0.0753891	0.0870242	0.0884381	0.093584	0.0816106	0.0965923	0.123625	0.146837	0	0.14954	0.116638	0.144806	0.0540865	0.192835	0.182218	0.0424758	0.0912295	0
SPAG6	0.277348	0.13725	0.158657	0.197781	0.117356	0.212812	0.255423	0.274316	0.128629	0.111022	0.146499	0.125447	0.1227	0.0436897	0.183527	0.185287	0	0.273785	0.187478	0.268395	0.159248	0.224446	0	0.149973	0.127434	0.214993	0	0.234277	0.163058	0.18369	0.0730837	0.171884	0.194964	0.119451	0.163428	0.15719	0.1918	0.0827267	0	0.389868	0.147172	0.168277	0.159767	0.290293	0.195684	0.218177	0.117767	0
AL513128.2	0	0	0	0.0168054	0	0	0	0	0	0.00749526	0	0	0	0	0	0	0	0	0	0	0	0	0	0	0	0	0	0	0	0	0	0	0	0	0	0	0	0	0	0	0	0	0.0121996	0	0	0	0	0
PIP4K2A	0.310473	0.386647	0.273851	0.441255	0.276316	0.374019	0.302289	0.29988	0.250466	0.320006	0.297478	0.142022	0.394971	0.24768	0.271019	0.269138	0	0.408977	0.31619	0.354793	0.238725	0.294496	0.550345	0.194408	0.336631	0.301593	0	0.399877	0.474899	0.454567	0.315074	0.251169	0.232537	0.221284	0.34147	0.290394	0.290038	0.335075	0	0.370697	0.462999	0.352995	0.414201	0.602588	0.323359	0.164854	0.235504	0
ARMC3	0.0802436	0.114212	0.117525	0.185819	0.106447	0.0762779	0.00917542	0.0964194	0.0838151	0.0589797	0.0988789	0.0388925	0.120735	0.121722	0.119343	0.0449712	0	0.204874	0.108709	0.0937986	0.106547	0.101339	0	0.141042	0.11236	0.140259	0	0.0923017	0.104354	0.190367	0.0714431	0.11106	0.0769735	0.0416768	0.0466298	0.0432294	0.0619744	0.0901944	0	0.0426317	0.144433	0.0950731	0.302706	0.142216	0.0715762	0.0565798	0.0193309	0
MSRB2	0.136115	0.116385	0.0667669	0.0650159	0.0581892	0.14019	0.161197	0.122245	0.102691	0.055119	0.0786636	0.0855572	0.165093	0.0966864	0.0839009	0.0753193	0	0.133128	0.14842	0.143477	0.0649517	0.0966078	0.128285	0.0627498	0.0964305	0.089762	0	0.0175996	0.155294	0.13571	0.0903705	0.127904	0.0812196	0.0842889	0.0846248	0.108908	0.122181	0.0829886	0	0.151762	0.117559	0.109345	0.112516	0.0751407	0.186007	0.0917505	0.0125607	0
PTF1A	0.00203927	0	0.000642238	0	0	0	0.0105569	0	0	0	0.0161441	0.00586572	0	0	0.00483576	0	0	0	0	0.0150878	0.00302984	0.00241118	0	0.0275489	0	0	0	0	0	0	0	0	0	0	0	0	0	0.0014043	0	0.0134868	0	0.020134	0.00746139	0	0	0	0	0
C10orf67	0.070679	0.0401688	0.069388	0.0631332	0.0369519	0.101426	0.00898186	0.0529755	0.0659698	0.0858418	0.0408499	0.028192	0.0361947	0.0564324	0.0551718	0.0397047	0	0.0750476	0.0477113	0.0533065	0.0688604	0.0565351	0	0.0646138	0.0531124	0.0625776	0	0.0551162	0.0614304	0.0702658	0.0569288	0.0730398	0.0512694	0	0.0180634	0.0726198	0.0507717	0.0383405	0	0.0462052	0.052581	0.134592	0.0159358	0.102663	0.0222054	0.0672539	0.00936835	0
OTUD1	0.055074	0.0166745	0.0229256	0.00936399	0.0141612	0.0813947	0.0841607	0.0692651	0.0286819	0.0213338	0.0257812	0.0222542	0.0739995	0.0925049	0	0.0581317	0	0.0428298	0.0655278	0.0215121	0.0430198	0.022652	0	0.0185694	0.0332638	0.0560621	0	0.0903696	0.0414564	0.0793201	0.0535158	0.0569932	0.0400206	0.0425324	0.0294861	0.0345863	0.044421	0.0474308	0	0.0590043	0.0372509	0.0247739	0.0426203	0.149679	0.0591524	0.0490125	0.00865294	0
KIAA1217	0.959982	0.854944	0.663283	0.730486	0.711102	0.702281	0.775728	0.728067	0.626035	0.710896	0.668487	0.66274	1.05179	0.608261	0.683033	0.75766	0	0.676743	0.685906	0.917134	0.709525	0.716485	1.21812	0.482761	0.533275	0.763994	0	1.04991	0.90427	0.897173	0.760887	0.635964	0.86034	0.618369	0.836316	0.744506	0.68314	0.529046	0	0.667877	0.760031	0.786833	0.756876	1.11056	0.692446	0.632251	0.606174	0
ARHGAP21	0.381741	0.320658	0.183657	0.369745	0.302869	0.33731	0.230559	0.221886	0.194687	0.174026	0.20268	0.129645	0.364837	0.154719	0.165964	0.223769	0	0.336796	0.244785	0.291773	0.126973	0.11831	1.01005	0.105959	0.186349	0.432255	0	0.242672	0.252695	0.539735	0.179756	0.255363	0.15923	0.235318	0.280372	0.153774	0.160517	0.233235	0	0.281223	0.165255	0.306401	0.411506	0.91379	0.178131	0.141284	0.0570619	0
PRTFDC1	0.258704	0.330797	0.240953	0.287164	0.357356	0.266775	0.239258	0.236204	0.245013	0.248432	0.215995	0.337397	0.459985	0.259427	0.173788	0.371881	0	0.342898	0.346039	0.30235	0.237968	0.209549	0.501359	0.183653	0.249225	0.296384	0	0.307745	0.198342	0.28764	0.198278	0.153143	0.215107	0.132388	0.204844	0.29881	0.224668	0.200747	0	0.263383	0.454965	0.264964	0.292984	0.607988	0.265038	0.0801007	0.253967	0
ENKUR	0.0669423	0.0747328	0.0571971	0.114613	0.0567273	0.0332277	0.0858444	0.0843038	0.0665812	0.108902	0.035084	0.0641821	0.0201129	0.041262	0.0516992	0.06206	0	0.0573757	0.0740384	0.0441258	0.114765	0.0632864	0	0.04351	0.040471	0.0263493	0	0.0760121	0.0618885	0.107582	0.0430265	0.03528	0.0464813	0.0112655	0.0284131	0.0546718	0.0519987	0.0684131	0	0.0621389	0.142582	0.0308977	0.090121	0.0742286	0.0617199	0.0331078	0.0136386	0
THNSL1	0.0533924	0.0694916	0.0584737	0.0635893	0.0366156	0.0122299	0.0114274	0.0640411	0.0323543	0.0335718	0.0596739	0.0191782	0.0554565	0.0316392	0.0331108	0.0366663	0	0.0973712	0.0593999	0.0250872	0.0515656	0.0601884	0.104511	0.0288377	0.0426214	0.128301	0	0.0487131	0.0602332	0.0451276	0.0646924	0.0357366	0.0466705	0.039812	0.0650227	0.0062355	0.017386	0.0728462	0	0.0614278	0.0319832	0.041901	0.0457432	0.0908153	0.0273718	0.0133693	0.00507269	0
GPR158	0.250833	0.35523	0.276453	0.461349	0.292109	0.315595	0.312951	0.334437	0.300249	0.318867	0.220882	0.226671	0.480877	0.422087	0.309743	0.271456	0	0.254173	0.463741	0.335519	0.286111	0.310317	0.695985	0.127014	0.335409	0.359195	0	0.501141	0.411101	0.448734	0.24991	0.22873	0.269655	0.293645	0.410919	0.317386	0.270451	0.326636	0	0.40748	0.360301	0.354878	0.343411	0.409431	0.315386	0.195034	0.400154	0
MYO3A	0.0165583	0.0168345	0.0224063	0.0426773	0.0195856	0.0452209	0.0156913	0.0222136	0.017287	0.0160372	0.0367478	0.0208154	0.0165156	0.0621725	0.0189559	0.0885882	0	0.0150203	0.00894398	0.025111	0.027628	0.0210121	0	0.0289549	0.036969	0.0197231	0	0.0415319	0.0388473	0.0168974	0.0184461	0.0377617	0.0173494	0.0122122	0.0358902	0.0380905	0.0239422	0.00949273	0	0.0181094	0.0504818	0.0178874	0.00401541	0.0133958	0	0.0211019	0	0
GAD2	0	0.00851228	0.029468	0.0554126	0.037386	0.0215113	0.0256175	0.0644616	0.0296088	0.011947	0.0181517	0.0136023	0	0.029523	0.0237018	0.00956824	0	0	0.0155571	0.0134305	0.0252055	0.0116858	0	0	0.0312243	0.0360516	0	0.0403038	0.114577	0.0300462	0.0342695	0.0301345	0.0379923	0.0122719	0.0528591	0.00446981	0.00890493	0.00695822	0	0.0322848	0.0147066	0.033769	0.0540763	0.208084	0.0222068	0.0227678	0.0557907	0
APBB1IP	0.00429664	0.0112632	0.00903958	0.0390967	0.0142366	0.00463738	0.0374795	0.0114506	0.00535164	0.00582772	0.00968876	0.0303336	0.0320004	0.0105384	0.00761658	0.00971199	0	0	0.00766899	0	0.00986413	0.0118921	0	0.00677159	0.00758931	0.00511837	0	0.0217735	0.0458224	0	0.0148654	0.0151969	0.00365088	0	0.00123183	0.00909618	0.0123017	0.0272593	0	0.00249167	0.0247805	0.00820914	0.0265125	0.087202	0.00626102	0.0131465	0	0
PDSS1	0.112991	0.155778	0.145247	0.125042	0.196121	0.172942	0.0520213	0.166788	0.138725	0.131694	0.122402	0.103901	0.331466	0.159208	0.136142	0.181555	0	0.297338	0.119729	0.164972	0.151181	0.158823	0.0614107	0.178619	0.119288	0.132916	0	0.144997	0.181993	0.207853	0.121791	0.132083	0.12026	0.0787717	0.143467	0.0791042	0.167969	0.10963	0	0.229437	0.158653	0.179382	0.22094	0.135818	0.135614	0.0765774	0.0796628	0
ABI1	0.333103	0.2721	0.223413	0.489478	0.481371	0.359272	0.283879	0.281888	0.212306	0.277006	0.286805	0.233371	0.547403	0.360275	0.234333	0.319577	0	0.430554	0.422752	0.259185	0.377875	0.235367	0.623553	0.116044	0.280826	0.418273	0	0.474302	0.493563	0.477339	0.279592	0.190241	0.245552	0.206865	0.264145	0.214983	0.269788	0.290763	0	0.387412	0.493247	0.336114	0.484627	0.604808	0.314784	0.207666	0.130017	0
ANKRD26	0.350283	0.525682	0.26799	0.390111	0.462842	0.324058	0.304221	0.27618	0.26221	0.288768	0.224261	0.337468	0.594932	0.183052	0.240699	0.336062	0	0.552994	0.332592	0.328485	0.286924	0.16391	1.02421	0.136693	0.334885	0.438473	0	0.423089	0.629066	0.462401	0.240705	0.159995	0.256424	0.245943	0.332471	0.265982	0.197565	0.218591	0	0.351494	0.67831	0.302875	0.533088	0.739269	0.422087	0.175154	0.167803	0
YME1L1	0.346269	0.348741	0.257474	0.502343	0.42293	0.31269	0.358419	0.272299	0.240789	0.222099	0.3226	0.173801	0.566438	0.29182	0.242421	0.309181	0	0.455426	0.355338	0.371105	0.338104	0.257793	0.479941	0.159247	0.292417	0.404996	0	0.419119	0.617666	0.499188	0.310145	0.260648	0.239816	0.231089	0.316544	0.20883	0.244323	0.236162	0	0.338569	0.543175	0.388817	0.45562	0.349121	0.402506	0.213408	0.321908	0
MASTL	0.0316331	0.0633457	0.0706884	0.103615	0.0704885	0.0741813	0.0743411	0.0671218	0.0597103	0.0215599	0.0826393	0.0167159	0.0804108	0.101779	0.0438853	0.162722	0	0.207263	0.124134	0.0478959	0.118892	0.0366859	0	0.0764823	0.0935143	0.0712233	0	0.0713714	0.212763	0.0365831	0.0523517	0.101607	0.0786694	0.0490497	0.0856459	0.068159	0.0451834	0.0547558	0	0.0278299	0.0396908	0.0155226	0.106746	0.0286063	0.0609117	0.0757083	0.151781	0
ACBD5	0.320852	0.180873	0.227982	0.3093	0.247219	0.248443	0.312386	0.222181	0.184993	0.184232	0.22424	0.166458	0.209357	0.211459	0.18035	0.285753	0	0.347197	0.295161	0.242343	0.188407	0.185791	0	0.120907	0.230738	0.310195	0	0.268742	0.304654	0.263563	0.248674	0.235703	0.188385	0.190199	0.26594	0.1272	0.2579	0.175633	0	0.239239	0.346693	0.225322	0.334291	0.312168	0.204158	0.213937	0.0655585	0
RAB18	0.342342	0.364394	0.270989	0.45926	0.38914	0.439707	0.32498	0.268335	0.251576	0.256179	0.278611	0.197891	0.430344	0.302707	0.274837	0.361686	0	0.421087	0.35679	0.239088	0.282558	0.234033	0.226951	0.11864	0.351219	0.332892	0	0.483705	0.52872	0.451813	0.301915	0.250876	0.246751	0.206068	0.296521	0.247504	0.287859	0.264444	0	0.321828	0.462871	0.354394	0.456715	0.549192	0.328248	0.133946	0.223833	0
MKX	0.295159	0.358269	0.302087	0.404625	0.3113	0.418589	0.479339	0.354819	0.246011	0.269882	0.210037	0.257197	0.505022	0.390568	0.223476	0.386876	0	0.438337	0.327702	0.30668	0.314266	0.250721	0.375984	0.26087	0.30704	0.37496	0	0.407251	0.323202	0.482497	0.33473	0.281885	0.247373	0.255861	0.266607	0.313712	0.250727	0.274933	0	0.407579	0.348467	0.2849	0.410471	0.594195	0.308246	0.396253	0.104317	0
ARMC4	0.0129445	0.0237377	0.0403379	0.0633368	0.0397756	0.0294968	0.0362076	0.0451163	0.0160655	0.00455862	0.0356674	0.0275043	0.0131225	0.0241739	0.0100249	0.012806	0	0.0740479	0.0469857	0.00976362	0.0329827	0.0812255	0	0.024533	0.013399	0.0148461	0	0.0243264	0.0278659	0.0813279	0.0246943	0.0818466	0.0444559	0	0	0.0463606	0.00172425	0.0154361	0	0.0226877	0.0186777	0	0.0179233	0.0262115	0.00568717	0.0113574	0.024765	0
MPP7	0.448535	0.209704	0.242469	0.681983	0.386124	0.332415	0.28376	0.267579	0.297258	0.253456	0.299895	0.309298	0.789269	0.356735	0.327379	0.344807	0	0.633091	0.230104	0.370117	0.369009	0.202212	0.775945	0.141227	0.342979	0.515354	0	0.517324	0.502796	0.552273	0.239017	0.250808	0.226536	0.276262	0.448986	0.31329	0.21752	0.335307	0	0.287529	0.579259	0.412452	0.657051	0.822419	0.214174	0.274853	0.261089	0
WAC	0.431676	0.412965	0.24583	0.481711	0.490269	0.421644	0.298318	0.218094	0.26233	0.24607	0.337613	0.245895	0.65851	0.293996	0.332563	0.385103	0	0.440066	0.332611	0.345778	0.333331	0.296013	0.562616	0.148374	0.31715	0.445403	0	0.364188	0.597363	0.493261	0.311593	0.269868	0.25776	0.244623	0.292717	0.28216	0.165881	0.235142	0	0.380433	0.458767	0.459845	0.466828	0.691847	0.392548	0.276214	0.116784	0
BAMBI	0	0.0447196	0.00814073	0	0.039147	0.0552029	0.0364174	0.00898025	0.026579	0.00480215	0.00575789	0	0	0	0	0	0	0.0271968	0.021505	0.00209847	0.00292803	0.00758232	0	0.0141702	0.0418469	0.00346845	0	0.00390539	0.0520631	0.0023225	0.00964191	0.00926481	0.0102828	0.0290573	0.0160852	0.0387997	0.0329532	0.00452451	0	0.0362423	0	0.0057153	0.0124719	0	0.00409918	0	0.00865294	0
LYZL1	0.00267314	0	0.0044673	0.0241517	0.00944767	0.00427503	0.00895938	0.0122107	0.00102738	0	0	0.00260971	0	0	0.00337625	0	0	0.0276248	0.00154752	0.00294604	0.007663	0.00607051	0	0.00401835	0.00559299	0.013647	0	0	0	0	0	0.01766	0.0032428	0	0	0	0.00339569	0	0	0	0	0.00743455	0	0.0293218	0	0	0	0
SVIL	0.0539897	0.0395193	0.0964646	0.17258	0.203212	0.026781	0.0667356	0.158235	0.10891	0.0837892	0.0292872	0.0414755	0.0404957	0.204225	0.0368568	0.252854	0	0.101284	0.153869	0.0243251	0.0841714	0.111966	0	0.178844	0.0185411	0.0134817	0	0.0422253	0.234745	0.130381	0.0350965	0.324157	0.0530271	0.0467013	0.00264115	0.0879534	0.0352269	0.0539638	0	0.0522459	0.100258	0.0201436	0.231215	0	0.0306047	0.153096	0.0235755	0
JCAD	0.0557361	0.0602757	0.068144	0.175584	0.153167	0.0869588	0.0583233	0.0835559	0.146772	0.104323	0.139134	0.0683373	0.119408	0.117732	0.0756003	0.24956	0	0.209815	0.139264	0.285983	0.135756	0.0310829	0	0.245505	0.0919065	0.0614262	0	0.0940375	0.0680987	0.111277	0.102573	0.0632321	0.0620812	0.0388601	0.0465727	0.111332	0.124385	0.0912881	0	0.128478	0.130591	0.0738127	0.109794	0.0303844	0.0378224	0.0762569	0.257449	0
MTPAP	0.122185	0.0945445	0.113184	0.113623	0.06176	0.117304	0.0773233	0.126785	0.0865355	0.112746	0.100667	0.0751599	0.147604	0.100146	0.129358	0.156547	0	0.121532	0.117638	0.0715269	0.131456	0.0902436	0.184003	0.104671	0.0938694	0.0648704	0	0.202286	0.120635	0.078522	0.13547	0.138143	0.111538	0.118407	0.116246	0.088969	0.0996187	0.118695	0	0.0705239	0.162126	0.057556	0.143119	0.342613	0.0946949	0.0562234	0.0644294	0
MAP3K8	0.00267314	0	0.0117485	0.00875062	0.0303913	0.013312	0.0181503	0.00745085	0.00725377	0.0125991	0.00594457	0.0183591	0.0338547	0.124377	0.015108	0.0182544	0	0.0120393	0.0258931	0	0.0258025	0.00677755	0.0924348	0.00460884	0.00770245	0.0154387	0	0	0.0226181	0.0164654	0.0323662	0	0.00435234	0.0114336	0.00123183	0	0.00898908	0	0	0.0639169	0	0	0	0.0793776	0.0385499	0	0	0
LYZL2	0	0	0	0	0	0	0	0	0	0	0	0	0	0	0	0	0	0	0	0	0.00261729	0	0	0	0	0	0	0	0	0	0	0	0	0.00377344	0	0	0	0	0	0	0	0	0	0	0	0	0	0
ZNF438	0.592313	0.372575	0.408014	0.50638	0.477765	0.374476	0.191923	0.346558	0.344052	0.34437	0.351056	0.29643	0.447326	0.282007	0.331267	0.487452	0	0.620048	0.407382	0.407442	0.34078	0.334831	0.568368	0.280228	0.38074	0.483872	0	0.441529	0.530176	0.498149	0.249542	0.274118	0.324117	0.236876	0.368391	0.339182	0.324073	0.315958	0	0.428028	0.466597	0.363737	0.476802	0.484028	0.452201	0.377215	0.0608419	0
ZEB1	0.368205	0.469178	0.461421	0.649062	0.349568	0.52921	0.436353	0.571512	0.390578	0.60858	0.481081	0.487073	0.777339	0.19747	0.546003	0.416418	0	0.753636	0.382386	0.315972	0.602596	0.464356	0.244927	0.548571	0.473361	0.670921	0	0.662844	0.587171	0.54387	0.345006	0.379266	0.418317	0.512278	0.511443	0.734116	0.470594	0.473664	0	0.610934	0.641832	0.544992	0.485622	0.58417	0.673727	0.247954	0.341167	0
ARHGAP12	0.17728	0.160421	0.15713	0.399359	0.224641	0.249922	0.233602	0.232461	0.225803	0.112549	0.169036	0.114536	0.21101	0.205042	0.0676127	0.363366	0	0.240242	0.202576	0.167771	0.246377	0.132779	0.153597	0.155259	0.272177	0.0873874	0	0.0717505	0.109625	0.308129	0.231227	0.346104	0.0657529	0.0393659	0.241976	0.161881	0.16753	0.288833	0	0.278753	0.321337	0.250032	0.418103	0.342634	0.18202	0.260281	0.143834	0
KIF5B	0.3272	0.367208	0.248482	0.367869	0.365166	0.328425	0.29533	0.28598	0.190816	0.174664	0.210625	0.174452	0.390471	0.273136	0.306601	0.323577	0	0.30843	0.376324	0.316093	0.275389	0.171554	0	0.22492	0.264048	0.344246	0	0.354503	0.429821	0.362891	0.251725	0.266313	0.214787	0.19347	0.246779	0.236742	0.250055	0.258773	0	0.318274	0.374868	0.29936	0.331196	0.417025	0.266924	0.143908	0.1019	0
EPC1	0.394788	0.487073	0.225989	0.505007	0.482208	0.463166	0.292953	0.345646	0.245909	0.292322	0.297923	0.200703	0.647505	0.365509	0.325135	0.299238	0	0.508536	0.36092	0.41562	0.22079	0.205286	0.458186	0.102343	0.324999	0.425209	0	0.586115	0.516969	0.551695	0.298423	0.256519	0.273592	0.298977	0.311319	0.347785	0.381995	0.195931	0	0.334737	0.54353	0.384231	0.406886	0.804758	0.321595	0.191451	0.151333	0
CCDC7	0.516949	0.690996	0.29504	0.596454	0.529545	0.467543	0.375637	0.347282	0.414052	0.357564	0.315785	0.236213	0.644873	0.44738	0.365391	0.476116	0	0.583658	0.413601	0.418379	0.448717	0.356576	0.542899	0.158807	0.491816	0.573326	0	0.480619	0.55497	0.584743	0.409154	0.389348	0.374932	0.24157	0.426975	0.418204	0.319425	0.428393	0	0.388296	0.470328	0.455388	0.531672	0.802408	0.45539	0.370326	0.32061	0
ITGB1	0.190945	0.118766	0.165866	0.274346	0.250082	0.192262	0.137383	0.19235	0.122935	0.158265	0.163423	0.210397	0.178562	0.174461	0.124323	0.18422	0	0.155412	0.238654	0.165846	0.185319	0.146112	0.380667	0.112061	0.175863	0.212824	0	0.211801	0.200206	0.169183	0.160735	0.182556	0.141113	0.150985	0.115194	0.127706	0.132076	0.175912	0	0.166445	0.114009	0.105148	0.232179	0.32296	0.155547	0.119713	0.0739442	0
NRP1	0.0792825	0.0295446	0.0679015	0.139885	0.0894025	0.028167	0.103185	0.0903288	0.0984009	0.00480215	0.0625345	0.0555608	0.139668	0.0609093	0.0379844	0.223822	0	0.119239	0.0496553	0.0653015	0.0537585	0.0963857	0.0924348	0.105807	0.0510508	0.0493021	0	0.31254	0.114372	0.145756	0.112536	0.136167	0.0422563	0.030931	0.0484756	0.0991385	0.16687	0.251691	0	0.0759866	0.0889722	0.107258	0.118243	0.132421	0.0467996	0.114882	0	0
PARD3	0.0717266	0.0648301	0.0559301	0.160734	0.0987469	0.0458935	0.0889823	0.0544817	0.0272298	0.0110129	0.0224194	0.0226455	0.0337756	0.0178717	0.0242618	0.0492094	0	0.0492462	0.054217	0.0337642	0.0311698	0.0418695	0	0.019241	0.0404287	0.119779	0	0.0827446	0.135514	0.0994209	0.0643273	0.06873	0.0608553	0.0175664	0.012891	0.0308931	0.0449721	0.0421407	0	0.0571752	0.0447225	0.0262948	0.103979	0	0.0185873	0.00752057	0	0
CUL2	0.262428	0.256381	0.242508	0.374469	0.404807	0.298838	0.277109	0.290611	0.226067	0.194609	0.244952	0.18137	0.457967	0.220015	0.224044	0.251697	0	0.377176	0.296771	0.323646	0.251348	0.202335	0.177176	0.120656	0.222547	0.288151	0	0.351079	0.346584	0.292604	0.245396	0.300285	0.207486	0.244261	0.263887	0.249019	0.243694	0.2245	0	0.241108	0.306155	0.278464	0.44291	0.251626	0.277376	0.153781	0.228004	0
CREM	0.385009	0.420255	0.313904	0.486756	0.487875	0.41938	0.258468	0.363345	0.29118	0.250304	0.313914	0.281859	0.332699	0.227491	0.286377	0.239223	0	0.362159	0.364377	0.358058	0.334457	0.251791	0	0.186277	0.271806	0.373714	0	0.405423	0.580782	0.379154	0.268126	0.317886	0.300217	0.250936	0.204678	0.222606	0.255236	0.263838	0	0.315626	0.424615	0.304291	0.325741	0.473529	0.28371	0.205537	0.231397	0
CCNY	0.39966	0.295178	0.137444	0.379546	0.438924	0.466906	0.253736	0.242783	0.197713	0.386532	0.19008	0.234281	0.70345	0.103766	0.324058	0.306629	0	0.369827	0.290546	0.258964	0.193368	0.179211	0.690703	0.0518676	0.285585	0.571287	0	0.26306	0.451788	0.436583	0.199774	0.205019	0.172172	0.114407	0.350309	0.276497	0.104543	0.239424	0	0.40631	0.576336	0.238067	0.293407	0.569648	0.336176	0.115019	0.0351794	0
GJD4	0.00185072	0	0.00613384	0	0	0	0.021553	0.00959761	0.0035892	0	0.00645425	0	0	0	0.00361959	0.0160104	0	0	0.00809602	0	0	0.0126846	0	0.00581109	0.0107995	0	0	0	0	0.00826515	0	0	0.0068047	0.00870907	0	0	0.0040648	0.00657928	0	0	0.00949431	0.00681383	0.0227727	0	0	0	0.0315335	0
FZD8	0.0207159	0.00849022	0.0191879	0	0.0330973	0.0362019	0.0461539	0.0225336	0.00977453	0.000980812	0.0167385	0.00613261	0.0132245	0	0	0	0	0.0457063	0.0257523	0.00459841	0.0138618	0.0113608	0	0.0106115	0.00770331	0.0136503	0	0.0236393	0	0.0289258	0.0243242	0.0185985	0.0206966	0.0155563	0.00320654	0.0180621	0.0110445	0.0116929	0	0	0	0	0.00508493	0	0.00189483	0	0	0
ANKRD30A	0.00498289	0.00297199	0.0456735	0.0306383	0.0195418	0.035195	0.00535834	0.0149311	0.00526777	0.00582986	0.00634039	0.00155537	0.0133695	0	0.0236739	0.0124387	0	0.0370536	0.0180292	0.0223716	0	0.0045043	0	0.0271325	0	0.00182535	0	0.120554	0.0269674	0.00769323	0.0173492	0.00502679	0.0309394	0	0.00914102	0.0188004	0.0790126	0.0203025	0	0.0556312	0	0.0577073	0.036461	0	0.00747813	0.0162799	0.0610074	0
ZNF248	0.299923	0.470137	0.243557	0.593207	0.480269	0.370632	0.391386	0.259932	0.286426	0.416047	0.278258	0.202242	0.742578	0.373233	0.345219	0.483108	0	0.534086	0.350994	0.458737	0.281456	0.193952	0.836089	0.176599	0.468066	0.438774	0	0.526974	0.615474	0.450868	0.313321	0.15785	0.306096	0.218514	0.348742	0.320303	0.287313	0.338284	0	0.349262	0.495174	0.304133	0.478633	0.674875	0.355418	0.319667	0.298979	0
ZNF25	0.341744	0.335209	0.239583	0.462036	0.397823	0.342059	0.22633	0.275522	0.205984	0.231695	0.22516	0.228366	0.358172	0.256611	0.235276	0.301615	0	0.432954	0.355883	0.336102	0.295644	0.228265	0.339303	0.177819	0.251577	0.349971	0	0.453969	0.406715	0.38311	0.270019	0.2091	0.214242	0.164173	0.261182	0.248079	0.196038	0.229325	0	0.301899	0.42668	0.322467	0.468708	0.670923	0.268363	0.213113	0.0867807	0
ZNF33A	0.279611	0.343963	0.31187	0.367784	0.261906	0.290372	0.273343	0.331852	0.263636	0.261613	0.273152	0.212584	0.445163	0.348864	0.347563	0.351252	0	0.343388	0.364479	0.274412	0.293761	0.268865	0.310997	0.0894179	0.273224	0.414225	0	0.451972	0.317602	0.243185	0.314602	0.265921	0.266019	0.232665	0.259209	0.215822	0.356446	0.342092	0	0.348267	0.315132	0.339082	0.334926	0.577738	0.306115	0.178971	0.259462	0
AL117339.5	0.440226	0.238207	0.181788	0.224288	0.170026	0.174045	0.13772	0.266881	0.199927	0.180285	0.160811	0.131389	0.404646	0.248472	0.317037	0.218115	0	0.309525	0.209908	0.225989	0.228422	0.304631	0.518886	0.0859784	0.197511	0.24919	0	0.213858	0.259331	0.191927	0.182224	0.321702	0.174799	0.127639	0.182944	0.195427	0.0948633	0.122702	0	0.371217	0.189217	0.230148	0.439973	0.111699	0.165236	0.220087	0.128582	0
ZNF33B	0.228657	0.339507	0.205581	0.232745	0.1872	0.233851	0.20772	0.244805	0.187673	0.0965679	0.246232	0.149697	0.369618	0.15557	0.257293	0.191459	0	0.240615	0.245016	0.232916	0.190255	0.171304	0.184003	0.170005	0.18391	0.216969	0	0.233842	0.284745	0.344788	0.216662	0.197192	0.230426	0.209044	0.280684	0.243999	0.186705	0.242549	0	0.193747	0.412272	0.251465	0.181627	0.142167	0.190599	0.100237	0.208416	0
BMS1	0.227833	0.231556	0.176986	0.276878	0.250006	0.326066	0.280257	0.22441	0.130091	0.158115	0.177913	0.133414	0.272394	0.184506	0.184046	0.219837	0	0.357725	0.239178	0.235071	0.241507	0.172119	0.159598	0.193306	0.164055	0.234441	0	0.213027	0.381513	0.269234	0.16111	0.220449	0.16762	0.2987	0.203963	0.171361	0.139158	0.186094	0	0.320608	0.257598	0.186063	0.248947	0.423347	0.204534	0.172873	0.142459	0
RET	0.0257642	0.00141541	0.0113813	0.0376361	0	0.0100361	0.0274042	0.0165671	0.00972302	0.0101928	0.00575348	0.00465911	0	0	0.00814093	0	0	0	0.0204108	0.00995633	0.0103105	0.0239182	0	0	0.00446779	0	0	0.00663543	0.012301	0.0179233	0.0112503	0.0244349	0.0113622	0.152448	0.00320654	0	0.0153372	0.020315	0	0.0212683	0	0.045208	0.0104626	0.0357575	0.00832037	0.0125119	0	0
CSGALNACT2	0.308656	0.355208	0.228102	0.412371	0.430774	0.325149	0.265338	0.319267	0.261453	0.29279	0.207624	0.228812	0.489497	0.290219	0.320073	0.354668	0	0.264655	0.297093	0.229615	0.284551	0.199943	0.0978352	0.251419	0.24802	0.267544	0	0.340089	0.358427	0.351793	0.27235	0.315913	0.199546	0.187891	0.278204	0.254379	0.201276	0.294021	0	0.296036	0.443896	0.223698	0.376536	0.473994	0.226907	0.166615	0.372008	0
RASGEF1A	0.310538	0.394806	0.228873	0.402506	0.417196	0.31425	0.3751	0.265031	0.242136	0.217188	0.275403	0.226364	0.414655	0.202756	0.323747	0.267704	0	0.359907	0.280815	0.258641	0.254536	0.205846	0.641272	0.113605	0.203353	0.304004	0	0.241458	0.203402	0.306672	0.249845	0.272066	0.229638	0.298325	0.189743	0.255893	0.226583	0.238318	0	0.276547	0.265396	0.235958	0.281175	0.594577	0.225917	0.202174	0.0864915	0
FXYD4	0	0	0	0	0	0	0	0	0	0	0	0	0	0	0	0	0	0	0	0	0	0	0	0	0	0	0	0	0	0	0	0	0	0	0	0	0	0	0	0	0	0	0.000652887	0	0	0	0	0
HNRNPF	0.119229	0.185445	0.105284	0.0892699	0.0786242	0.106713	0.207654	0.130132	0.116776	0.0993742	0.0586143	0.108822	0.170799	0.113507	0.120935	0.155479	0	0.0931014	0.123101	0.0994244	0.127635	0.0945653	0.121533	0.0931062	0.107411	0.0978591	0	0.238697	0.15491	0.120463	0.10967	0.202573	0.0940189	0.0701932	0.0520995	0.0372473	0.108306	0.139448	0	0.0811291	0.0854945	0.0529982	0.172297	0.290387	0.106787	0.06418	0.05093	0
ZNF487	0.17365	0.177159	0.182544	0.249511	0.181788	0.149236	0.131429	0.174543	0.181617	0.0599564	0.131818	0.213383	0.290118	0.126008	0.25677	0.248119	0	0.227386	0.185737	0.210954	0.165777	0.170767	0	0.206906	0.183046	0.184472	0	0.189135	0.271873	0.253798	0.138477	0.315137	0.138745	0.0909806	0.0828442	0.211583	0.122738	0.173825	0	0.155356	0.423185	0.248946	0.273604	0.245133	0.195387	0.225253	0.0827853	0
ZNF239	0.0119517	0.00975654	0.0284099	0.0231192	0.0516536	0.0272278	0.0844824	0.042083	0.0530493	0.0374829	0.0472475	0.00534544	0.100317	0.0649614	0.0206501	0.0548651	0	0.0141481	0.0277923	0.045802	0.0361638	0.0147122	0	0.0336804	0.0141313	0	0	0.00988	0	0.013684	0.0144224	0.0596887	0.0187074	0.0869531	0	0.0847858	0.0380053	0.0772647	0	0.0096468	0.044244	0.0112825	0.0151598	0.0594777	0.0242863	0.0334989	0.00466077	0
ZNF485	0.0183377	0.0444382	0.0119574	0.0266379	0.00947677	0.0216837	0.00596543	0.0193792	0.0232182	0.029173	0.0162369	0.0161092	0.0379738	0.0261292	0.0087555	0.0323048	0	0.049408	0.0204493	0.00526783	0.0285223	0.0180489	0	0.0150304	0.00553714	0	0	0.0133402	0.0430161	0.00942395	0.0216148	0.00879711	0.0208485	0.00679823	0.0288286	0.00762376	0.0154158	0.0121795	0	0.00408308	0.00801409	0.00502535	0.00897863	0.0286063	0.00705793	0.00425108	0.0154719	0
ZNF32	0.0700761	0.0521301	0.0753229	0.0820793	0.117053	0.0919573	0.150048	0.119579	0.106849	0.00944264	0.0706143	0.0626777	0.0818717	0.0969268	0.0595703	0.120928	0	0.0878313	0.160442	0.0732584	0.092064	0.048008	0	0.0908562	0.0509875	0.0824839	0	0.173015	0.125823	0.0709961	0.100635	0.108839	0.0707659	0.0243407	0.0759423	0.059917	0.131092	0.101108	0	0.103135	0.145116	0.102798	0.151835	0.145512	0.0943674	0.0604332	0.0544098	0
C10orf142	0.00264971	0	0	0	0	0	0	0	0	0	0	0	0	0	0.0164228	0	0	0	0.00525768	0	0	0	0	0	0	0	0	0	0	0.00435289	0.00227669	0	0	0	0	0	0	0	0	0.00622806	0	0	0	0.0708655	0.0106637	0	0	0
CXCL12	0	0	0	0	0.0138619	0	0	0	0	0.0168708	0.00504159	0	0	0	0	0	0	0	0	0	0	0	0	0	0	0	0	0	0	0	0.0016633	0	0.000698825	0	0	0.0106949	0	0	0	0	0	0	0	0	0	0	0	0
TMEM72	0	0	0	0	0	0	0	0	0	0	0	0	0	0	0	0	0	0	0	0	0	0	0	0	0	0	0	0	0	0	0	0	0	0	0	0	0	0	0	0	0	0	0	0	0	0	0	0
RASSF4	0.125604	0.0738042	0.0725478	0.0432175	0.132511	0.123356	0.050442	0.119184	0.0887064	0.0691694	0.0827842	0.0343237	0.102856	0.0206765	0.112673	0.157228	0	0.102859	0.0914396	0.0689384	0.0941881	0.106983	0	0.0524764	0.087061	0.155868	0	0.0649144	0.123807	0.0573744	0.0813491	0.0529638	0.0750248	0.0385124	0.00697722	0.104986	0.0343629	0.0313613	0	0.165899	0.066128	0.0958471	0.0489832	0.104226	0.0882812	0.0860029	0.118004	0
DEPP1	0.0187086	0.00400202	0.00612384	0	0.0107943	0	0.0169135	0.00922976	0.0048972	0.0144604	0.00935973	0.00260971	0	0	0	0	0	0	0.0489131	0.0107542	0.00659589	0.00504547	0	0.0199201	0.0179338	0	0	0	0	0.0116608	0.0179897	0	0.00547583	0	0.00790285	0	0	0.0128953	0	0	0	0.0321118	0.00478243	0.0681845	0.00838987	0.00828893	0	0
ZNF22	0.0605148	0.0329491	0.0555767	0.0399134	0.0257428	0.00546016	0.103362	0.0696356	0.0615357	0.027212	0.0359882	0.0108081	0.0232656	0.0174302	0.0105306	0.0401996	0	0	0.054044	0.019289	0.0286468	0.0417072	0	0.0298173	0.0485071	0.0351233	0	0.0545916	0.0269484	0.0273444	0.0476153	0.0411144	0.0299994	0.0249165	0.0293668	0.0318621	0.0680336	0.0793582	0	0.0791414	0.0923801	0.00754637	0.0771234	0.0191667	0.0174885	0.0525835	0.038499	0
OR13A1	0	0.00278408	0.00728473	0.0409321	0	0	0	0.00101764	0	0	0	0	0	0.0129751	0	0	0	0	0	0	0	0.00102176	0	0	0	0	0	0	0	0.0120488	0	0.0153148	0.00321372	0	0	0	0.00520167	0.00141076	0	0	0	0	0.00976385	0	0	0	0	0
ALOX5	0.0124316	0	0.0264417	0.0509261	0.0226845	0.00451419	0	0.0176043	0.0104865	0.00569495	0.00564107	0.00250995	0.00736746	0	0.0280997	0	0	0	0.0141791	0	0	0.0150626	0	0	0	0.0235491	0	0.0419904	0.0343959	0.0364276	0.0328572	0.0564249	0.00806244	0.00688976	0	0.00909618	0.00174427	0.0202563	0	0	0	0.0368426	0.0225006	0.0461197	0	0.0124398	0	0
MARCH8	0.183241	0.23688	0.190007	0.258182	0.211336	0.337797	0.145942	0.257716	0.1355	0.13373	0.184653	0.103052	0.302928	0.27913	0.223932	0.165283	0	0.319604	0.236539	0.244129	0.21033	0.214624	0.250413	0.15779	0.185146	0.207155	0	0.273863	0.264925	0.281578	0.228658	0.193882	0.164971	0.110088	0.222038	0.171322	0.160438	0.194024	0	0.203933	0.319026	0.143936	0.265115	0.343216	0.170665	0.167302	0.0826947	0
ZFAND4	0.0162801	0.00457932	0.0295874	0.0190891	0.0289637	0.0108459	0.0378132	0.0166938	0.011046	0.0455734	0.0298838	0.0234932	0.0320848	0	0.00947568	0.0465551	0	0.00991947	0.0440994	0.0173501	0.0265123	0.0574419	0	0.0594681	0.016415	0.0214534	0	0	0.0259836	0.0229024	0.00456313	0.00495936	0.0343719	0.00984004	0	0.00213445	0.0459071	0.0122575	0	0.0405619	0	0.0321613	0.0348908	0	0.0141723	0.0951995	0.010535	0
WASHC2C	0.172213	0.155538	0.137429	0.244571	0.135657	0.192527	0.219024	0.160685	0.114324	0.122085	0.139923	0.111279	0.198966	0.157809	0.163909	0.177084	0	0.169842	0.170629	0.172635	0.151013	0.140418	0.300336	0.17623	0.156154	0.198048	0	0.171626	0.188905	0.126058	0.157908	0.178619	0.129653	0.152424	0.0799395	0.151774	0.163062	0.198559	0	0.159258	0.148007	0.134612	0.168175	0.150143	0.133263	0.154305	0.0609294	0
AGAP4	0.2484	0.192974	0.176717	0.266061	0.211588	0.267295	0.233219	0.246243	0.194695	0.182327	0.208366	0.160592	0.518064	0.298759	0.247431	0.241267	0	0.464197	0.293703	0.282789	0.253156	0.190172	0	0.120257	0.158683	0.290414	0	0.193734	0.307015	0.295455	0.259839	0.284102	0.194076	0.175717	0.281867	0.241573	0.216847	0.226383	0	0.230354	0.306093	0.306776	0.398559	0.310424	0.274211	0.24113	0.124566	0
TIMM23	0.176566	0.292059	0.122807	0.177311	0.148834	0.262204	0.179639	0.175168	0.140127	0.186607	0.15576	0.081043	0.185636	0.169166	0.136138	0.182774	0	0.220691	0.184981	0.140592	0.188214	0.135199	0.219303	0.140953	0.148143	0.223513	0	0.221982	0.267351	0.256546	0.14947	0.133284	0.145814	0.0827559	0.213955	0.119869	0.156499	0.154705	0	0.194784	0.195347	0.175564	0.247601	0.167566	0.141111	0.160479	0.115552	0
NCOA4	0.123316	0.104648	0.115582	0.130367	0.140362	0.149708	0.215852	0.158214	0.1499	0.1341	0.139191	0.0699867	0.193543	0.153317	0.083179	0.143742	0	0.228738	0.217786	0.111868	0.0893394	0.104906	0.140686	0.101105	0.10546	0.107905	0	0.159455	0.190008	0.174877	0.148117	0.113288	0.115017	0.0970258	0.111848	0.0831407	0.10532	0.112293	0	0.0787874	0.0715797	0.115001	0.143099	0.0759498	0.0766544	0.11038	0.0411386	0
MSMB	0	0	0.00144529	0	0	0	0	0	0	0	0	0	0	0	0	0	0	0	0	0	0.00103179	0	0	0.00981801	0	0	0	0	0.00990254	0	0	0	0	0	0	0	0	0	0	0	0	0	0	0	0	0	0	0
ANTXRL	0	0.00804656	0.00149892	0	0	0	0.00455494	0	0	0	0	0	0	0	0	0	0	0	0	0	0	0	0	0	0	0	0	0	0	0	0	0	0	0	0	0	0	0	0	0	0	0	0	0	0	0	0	0
GPRIN2	0	0	0.00221331	0	0	0	0	0.00897741	0	0.027763	0	0	0	0.0157622	0	0	0	0	0.00994986	0	0.00199314	0	0	0	0	0	0	0	0.00423644	0	0.00395452	0.0105472	0.00153767	0.00688976	0	0	0.00446544	0.0052182	0	0	0	0	0.0164212	0	0	0	0	0
SYT15	0	0	0.0076029	0.00791381	0.00453969	0	0	0.0075467	0.00714111	0	0	0	0	0	0	0	0	0.0101938	0.00360108	0.00392842	0.013292	0.0095524	0	0	0.00249323	0	0	0	0	0	0	0	0.00524809	0	0.00123183	0	0.00968451	0.00556155	0	0.0342142	0.0235897	0	0.00489759	0	0.0112521	0	0	0
PTPN20	0.182059	0.246923	0.262067	0.492633	0.362097	0.364996	0.215466	0.244832	0.14706	0.286786	0.151084	0.232343	0.243032	0.26255	0.209839	0.4613	0	0.0637558	0.202199	0.333589	0.253409	0.118141	0.216562	0.129574	0.427347	0.218169	0	0.428604	0.263407	0.456357	0.206676	0.160362	0.243786	0.240359	0.27811	0.121093	0.2321	0.323603	0	0.30739	0.29075	0.0737477	0.185192	0.333968	0.398804	0.230065	0.318538	0
GDF10	0.0173638	0	0.0015846	0.00642442	0	0	0	0.0119241	0.000952106	0	0	0	0.0195218	0	0	0	0	0	0	0	0	0.000750399	0	0	0.00326343	0	0	0	0	0	0.0073059	0	0.00490628	0	0	0	0	0.00155151	0	0	0	0	0	0.0133958	0	0	0	0
ZNF488	0.0614392	0	0.00022111	0	0	0	0.00797627	0	0.00940532	0	0.00274914	0	0	0	0.00390165	0	0	0	0.00213267	0.00927217	0	0.0018491	0	0	0.00443136	0.00168954	0	0	0.00741005	0.00971133	0.0328239	0	0.000781048	0	0	0.00558738	0	0.00453451	0	0	0	0	0	0	0	0	0	0
ANXA8	0	0	0	0	0	0	0	0.00229332	0	0	0	0	0	0	0	0	0	0	0	0	0	0.00188434	0	0.00677159	0	0	0	0	0.00551481	0	0	0	0.00573445	0	0	0	0	0	0	0	0	0	0	0	0	0	0	0
FAM25G	0	0	0.0002402	0	0	0	0	0.00514953	0.00158112	0.00455862	0	0	0.0467035	0	0	0	0	0	0	0.00625724	0	0.00125117	0	0.00393118	0	0	0	0	0	0.00911007	0	0	0	0	0	0	0	0	0	0	0	0.00764515	0	0	0	0	0	0
AGAP9	0.0997791	0.130609	0.131313	0.121275	0.212434	0.147757	0.192603	0.156285	0.185429	0.175172	0.132471	0.128075	0.352209	0.125931	0.171227	0.326554	0	0.184572	0.143068	0.205154	0.208487	0.176071	0.481647	0.0815924	0.151019	0.207542	0	0.12076	0.142363	0.113007	0.214878	0.157806	0.157485	0.126355	0.193731	0.1566	0.205292	0.222171	0	0.201349	0.23044	0.174082	0.181338	0.260215	0.18746	0.117079	0.0984744	0
FO681492.1	0	0	0.00790238	0.00207581	0	0.00664986	0	0.00603689	0.00436332	0.00377529	0	0	0	0.0138497	0	0	0	0	0.00145119	0.00400741	0	0.00616134	0	0.00581109	0	0	0	0	0.0160284	0	0.00527783	0.00408114	0.0015707	0	0	0.013714	0.00914203	0.00136233	0	0	0	0	0.0120259	0	0.00214541	0	0	0
FAM25C	0	0	0.00143676	0.00536313	0	0	0.013957	0.00781331	0.00313186	0	0	0	0	0	0.00554452	0	0	0.00375307	0.00795239	0	0.00129902	0	0	0	0.00254731	0	0	0	0	0	0	0	0	0	0	0	0.00405691	0	0	0.00305122	0.0156229	0	0	0	0	0	0	0
FRMPD2	0.0137327	0.0601444	0.0686788	0.0102283	0.013856	0.0237823	0	0.0468498	0.0357518	0	0.00311409	0.0122588	0	0.0395237	0.0260659	0.00949773	0	0.0150203	0.0296679	0.0445535	0.00248456	0.0674687	0	0.0122543	0.0155244	0.0137945	0	0.0153675	0.061789	0.0036555	0.0113545	0.0360201	0.0164788	0.00627518	0.00489222	0.00234548	0.0638947	0.0144758	0	0.0103303	0.0324218	0.0160979	0.0186191	0.0905053	0.034025	0.139576	0.0305387	0
MAPK8	0.485398	0.42061	0.292045	0.517686	0.329017	0.376174	0.306859	0.299843	0.280672	0.20301	0.29116	0.230519	0.708966	0.239894	0.191359	0.495324	0	0.733016	0.326384	0.249177	0.270763	0.256514	0.842277	0.262239	0.305725	0.447055	0	0.469852	0.666661	0.501948	0.358816	0.38496	0.255416	0.349788	0.385603	0.274078	0.212885	0.251946	0	0.385248	0.56181	0.506171	0.459253	0.989582	0.356124	0.135853	0.060188	0
ARHGAP22	0.310724	0.380943	0.262479	0.420812	0.402979	0.350205	0.350478	0.283402	0.360016	0.232063	0.349416	0.252227	0.512493	0.408975	0.282455	0.494372	0	0.530546	0.314843	0.325934	0.325386	0.285725	0.407878	0.25446	0.29133	0.424559	0	0.350047	0.261909	0.485678	0.312105	0.259947	0.246058	0.319605	0.282851	0.364633	0.282573	0.273559	0	0.32415	0.403143	0.316554	0.360262	0.385685	0.350328	0.268817	0.208919	0
WDFY4	0.00138097	0.00657933	0.0218422	0.0202972	0.00417248	0	0	0.0182326	0.0122984	0.00296655	0.00939971	0.00578445	0.0205564	0.0264738	0.0171922	0.0338296	0	0.021596	0.0212051	0.0109819	0.0122501	0.0111947	0	0.00460884	0.00181899	0.0559061	0	0.00866845	0	0.0208825	0.0088207	0.0111043	0.0106955	0.0236075	0.0124243	0.0013477	0.00833623	0.00672249	0	0.00214511	0.0134735	0.0209692	0	0.00793156	0.00788029	0.0211694	0.0544098	0
VSTM4	0.112186	0.117215	0.0654698	0.0829224	0.0676343	0.075541	0	0.0958693	0.060397	0.0226824	0.0558663	0.0197601	0.132217	0.171036	0.0809073	0.0206763	0	0.130531	0.060755	0.0761445	0.0825198	0.0838133	0	0.0499034	0.0415046	0.0894215	0	0.0484146	0.0660478	0.104801	0.0608026	0.0657555	0.0670232	0.0657635	0.0675901	0.104663	0.0546598	0.0661256	0	0.0517315	0.0538165	0.184242	0.0129384	0.0715846	0.0524842	0.116618	0.11516	0
TMEM273	0	0	0	0	0	0	0.00909305	0.00588767	0.00318903	0	0	0	0	0.0131898	0	0	0	0	0	0	0	0	0	0	0	0.0078603	0	0	0.00619223	0	0	0.00458591	0.00312568	0.0122599	0	0	0	0	0	0	0	0	0	0	0	0	0	0
C10orf71	0	0	0	0	0	0	0	0	0	0	0	0	0	0	0	0	0	0	0	0	0	0	0	0	0	0	0	0	0	0	0	0	0	0	0	0	0	0	0	0	0	0	0	0	0	0	0	0
DRGX	0.0141908	0.0141473	0.0113912	0	0	0.01007	0	0.0176536	0	0	0.0135071	0.00149412	0	0	0.0024378	0	0	0	0.0197171	0.00807774	0.011497	0.00986673	0	0	0.0075921	0.00550591	0	0.0118799	0	0	0	0.0369412	0.0167651	0	0	0	0	0	0	0.00465398	0	0	0.0138304	0.0592435	0	0	0.0753905	0
ERCC6	0.287538	0.349566	0.236101	0.369244	0.287454	0.395421	0.347185	0.252008	0.250457	0.231928	0.299033	0.204588	0.506784	0.265526	0.251434	0.209663	0	0.38804	0.359947	0.263805	0.218816	0.209371	0.342758	0.138932	0.282281	0.393369	0	0.413695	0.364697	0.358749	0.290105	0.287195	0.244288	0.144647	0.255028	0.264457	0.219691	0.239563	0	0.36442	0.287779	0.282117	0.382324	0.401602	0.296677	0.186696	0.10088	0
CHAT	0	0	0.00534627	0	0	0	0.0121525	0	0	0	0	0	0	0.0404303	0	0	0	0	0	0	0	0	0	0	0	0	0	0	0	0.00949557	0	0	0	0	0	0	0	0.00187521	0	0	0	0	0	0	0	0	0	0
C10orf53	0.00328187	0	0	0	0	0	0	0	0.00449429	0	0	0	0	0	0	0	0	0	0	0	0.00216402	0.00192869	0	0	0	0	0	0	0.00983375	0.00802273	0	0	0.00209991	0	0	0	0	0	0	0	0	0	0	0	0	0	0	0
OGDHL	0.0835191	0.0626517	0.113299	0.151648	0.129437	0.200368	0.220872	0.193119	0.130827	0.101837	0.113394	0.0841668	0.178061	0.198483	0.117435	0.129365	0	0.187471	0.16243	0.12129	0.108521	0.100143	0	0.0682324	0.150493	0.172384	0	0.284107	0.182461	0.122902	0.209204	0.169441	0.113161	0.178482	0.126725	0.134498	0.197766	0.170388	0	0.146754	0.227349	0.152082	0.19348	0.272425	0.143998	0.143221	0.055389	0
PARG	0.333426	0.461647	0.259698	0.471143	0.406438	0.402949	0.282554	0.272051	0.262711	0.284586	0.297498	0.245983	0.512744	0.296871	0.304339	0.287691	0	0.503816	0.34635	0.338488	0.310952	0.281751	0.597887	0.251873	0.347043	0.424759	0	0.422503	0.500919	0.51549	0.315231	0.262037	0.242559	0.246827	0.399788	0.318325	0.260048	0.317574	0	0.377736	0.527335	0.408703	0.544097	0.657405	0.348019	0.268498	0.067371	0
TIMM23B	0.507431	0.51282	0.309262	0.32097	0.413751	0.348433	0.332474	0.288747	0.278187	0.404534	0.332776	0.416735	0.778705	0.363623	0.415499	0.366084	0	0.381123	0.361705	0.381905	0.275829	0.299594	0.614386	0.187817	0.407531	0.523586	0	0.369907	0.528936	0.467372	0.287439	0.302653	0.263321	0.206143	0.43027	0.431162	0.262361	0.275653	0	0.31466	0.60856	0.411378	0.467494	0.626545	0.261842	0.252332	0.494095	0
AGAP6	0.178219	0.250977	0.183496	0.273534	0.338305	0.229407	0.228264	0.263521	0.223499	0.177287	0.253124	0.13603	0.302999	0.248348	0.247921	0.275494	0	0.283504	0.290566	0.203638	0.247441	0.181151	0.275922	0.10191	0.184974	0.23282	0	0.246591	0.290878	0.308986	0.246051	0.290037	0.19467	0.216428	0.205249	0.191046	0.211532	0.222981	0	0.258403	0.278204	0.192136	0.307075	0.413235	0.194441	0.162436	0.350835	0
WASHC2A	0.189373	0.217971	0.135015	0.155319	0.136435	0.186924	0.204304	0.167897	0.112047	0.111497	0.120685	0.0925506	0.281582	0.216768	0.0981081	0.157927	0	0.188313	0.178135	0.139714	0.149765	0.130432	0.282939	0.0752337	0.131564	0.178013	0	0.184784	0.158407	0.259228	0.191946	0.123922	0.118468	0.107187	0.113986	0.111498	0.178761	0.190198	0	0.144684	0.196525	0.203592	0.162623	0.261571	0.155031	0.0695007	0.0472082	0
ASAH2	0	0.0039545	0.00596158	0.00829492	0	0.0135576	0	0	0	0	0.000610679	0	0.017478	0	0	0	0	0	0.00520081	0	0	0.00317385	0	0.0179103	0	0	0	0	0.0146995	0.0153201	0.0045978	0	0.00175111	0	0.00210611	0.0141878	0.0070843	0.00323008	0	0	0	0.00764515	0.00809467	0	0	0	0	0
SGMS1	0.38703	0.354943	0.237167	0.428269	0.490648	0.500912	0.241136	0.342431	0.225494	0.339157	0.346727	0.313336	0.70269	0.357392	0.337232	0.368958	0	0.542958	0.456749	0.396833	0.34288	0.264481	0.892178	0.20838	0.457868	0.465875	0	0.511269	0.553772	0.485686	0.300932	0.31957	0.305905	0.300166	0.397657	0.39036	0.263317	0.305635	0	0.395552	0.576288	0.444718	0.515148	0.71813	0.369212	0.265094	0.181926	0
ASAH2B	0.0441998	0.0432859	0.0456758	0.0681118	0.0884046	0.0404566	0.0434362	0.074246	0.0444873	0.0826851	0.0262639	0.006036	0	0.0198447	0.0553425	0.0847305	0	0.0728323	0.0766161	0.0495757	0.0488074	0.0773036	0	0.0567489	0.0172802	0.0452835	0	0.0152966	0.0169902	0.0427491	0.0413638	0.0909307	0.0318307	0.0111935	0.0618547	0.0459955	0.045633	0.0507343	0	0.0675567	0.0165297	0.0926021	0.0795489	0.103905	0.0441335	0.00752057	0	0
A1CF	0	0.00141541	0.00376154	0	0	0	0	0.0113528	0.00515697	0	0	0	0	0	0	0.0214954	0	0	0.00705653	0	0.00375557	0.0194075	0	0.0422336	0.000629896	0	0	0.0110319	0.0290022	0	0	0.0371353	0.00118543	0	0	0	0	0	0	0.0066303	0	0.0142552	0.0188887	0	0	0	0	0
PRKG1	0.632996	0.684487	0.541622	0.913465	0.525206	0.774361	0.45317	0.777298	0.418599	0.664945	0.558931	0.544785	0.563533	0.435976	0.276152	0.45863	0	0.625383	0.744774	0.427372	0.204014	0.435101	0.845338	0.571421	0.787007	0.605744	0	0.94894	0.867766	0.766045	0.668805	0.712233	0.608113	0.576314	0.207686	0.326718	0.540901	0.308043	0	0.936766	0.663757	1.00957	0.825846	0.32677	0.529391	0.64257	0.499756	0
CSTF2T	0.0137577	0.0039545	0.0359283	0.0126053	0.0415519	0.0533504	0.00901101	0.0401267	0.0176042	0.0366872	0.0137963	0.00805988	0	0.0272756	0.00527908	0.0542742	0	0.0339449	0.0662879	0.0047454	0.0183773	0.035684	0	0.0141702	0.0375163	0.0163701	0	0.122288	0.038063	0.00770017	0.0320452	0.067903	0.0207989	0.0198117	0.0164927	0.00867727	0.0366489	0.022212	0	0.0255763	0.013686	0.0433372	0.0202745	0	0.0656614	0.0185386	0.027621	0
DKK1	0.00151642	0	0	0	0.0111447	0	0	0.0050503	0	0	0	0	0	0	0	0	0	0	0	0	0	0	0	0	0	0	0	0	0	0	0	0	0	0	0	0	0	0	0	0	0	0	0.0104373	0	0	0	0	0
PCDH15	0.121762	0.168891	0.146233	0.244382	0.184259	0.172375	0.0709836	0.0709844	0.0753373	0.0532128	0.0952381	0.0480779	0.157908	0.160546	0.11941	0.100216	0	0.152502	0.0448948	0.0948558	0.059844	0.103732	0.456977	0.0432652	0.120703	0.146041	0	0.173365	0.232289	0.094182	0.0879113	0.130706	0.0963082	0.216246	0.0791537	0.0702941	0.053267	0.0843979	0	0.166229	0.146224	0.123496	0.100556	0.203316	0.0681201	0.0407929	0.0651746	0
ZWINT	0.00907688	0.00892506	0.0188463	0.00764866	0.0093806	0.036018	0.00688595	0.0442421	0.0175042	0.0307173	0.0224382	0.00958402	0	0.0151477	0.0091787	0.0520117	0	0.0733334	0.0237175	0.0400805	0.0250425	0.00807935	0	0.0187461	0.0342472	0.0859387	0	0	0.0196304	0.0218163	0.00695216	0.00891045	0.0151414	0	0.00140277	0	0.0157947	0.013744	0	0.0115387	0.0250223	0.00392686	0.0198776	0.00793156	0.0378881	0.00814725	0	0
IPMK	0.149176	0.20855	0.164755	0.285184	0.300708	0.200275	0.173765	0.184896	0.123238	0.144668	0.222015	0.259746	0.253775	0.165747	0.165034	0.180395	0	0.237829	0.211464	0.152	0.186625	0.169997	0.181825	0.179325	0.199134	0.219903	0	0.191816	0.183401	0.164671	0.167278	0.224629	0.133749	0.18286	0.214108	0.152337	0.156122	0.176653	0	0.212596	0.148842	0.127688	0.249761	0.131079	0.242301	0.113921	0.115944	0
CISD1	0.218719	0.239829	0.232046	0.369138	0.322282	0.369959	0.328902	0.369553	0.176681	0.214911	0.225881	0.146341	0.343282	0.205484	0.252148	0.249469	0	0.444808	0.339507	0.263707	0.277477	0.206201	0.478075	0.111701	0.257398	0.339926	0	0.417269	0.451791	0.317534	0.264738	0.314977	0.199378	0.282747	0.204776	0.180002	0.260099	0.253901	0	0.242007	0.290036	0.32387	0.363229	0.578139	0.262413	0.110883	0.131369	0
UBE2D1	0.177978	0.146583	0.179786	0.236923	0.302117	0.24758	0.249156	0.163382	0.115008	0.157183	0.208578	0.13841	0.305044	0.151193	0.109748	0.227761	0	0.18994	0.218329	0.113386	0.151543	0.127066	0.214983	0.0659711	0.204993	0.185	0	0.295673	0.241642	0.242314	0.206396	0.221206	0.0865779	0.161798	0.170365	0.161306	0.161309	0.204855	0	0.194635	0.174313	0.167539	0.201665	0.466594	0.263856	0.11258	0.183646	0
TFAM	0.11176	0.0483402	0.0950248	0.115175	0.0897041	0.101103	0.157271	0.102035	0.0631331	0.108503	0.108242	0.101676	0.218189	0.107455	0.0232702	0.046962	0	0.061085	0.142766	0.0480728	0.0698914	0.0787533	0	0.0316225	0.0602069	0.0574432	0	0.123473	0.0912748	0.0138282	0.0681812	0.0943485	0.0740466	0.0299325	0.0692228	0.0522715	0.100475	0.0763403	0	0.0562209	0.0531522	0.117575	0.118109	0.048402	0.0923557	0.0842813	0.0185759	0
BICC1	0.243976	0.334981	0.258931	0.257284	0.27461	0.210695	0.248564	0.245041	0.18417	0.275129	0.263077	0.131769	0.355831	0.189214	0.253593	0.347495	0	0.169198	0.244779	0.246622	0.159567	0.215131	0.578587	0.266572	0.205068	0.397839	0	0.339673	0.216388	0.456137	0.321422	0.14923	0.150274	0.146539	0.321228	0.251421	0.174112	0.222359	0	0.412374	0.225464	0.145376	0.293743	0.191313	0.319659	0.290851	0.158657	0
PHYHIPL	0.554396	0.523772	0.377259	0.553523	0.436375	0.58427	0.495562	0.339235	0.296996	0.392998	0.355502	0.481827	0.486723	0.473861	0.406335	0.41889	0	0.607857	0.476642	0.444241	0.45361	0.358163	0.486654	0.440059	0.463431	0.478557	0	0.447532	0.649126	0.635395	0.408277	0.335205	0.383466	0.32976	0.46223	0.278078	0.426148	0.358494	0	0.42698	0.542463	0.622399	0.619419	0.689846	0.524509	0.25251	0.437821	0
FAM13C	0.332348	0.3823	0.259805	0.429909	0.430735	0.316936	0.304063	0.340447	0.249027	0.263993	0.230819	0.188679	0.505646	0.18511	0.246006	0.214148	0	0.251332	0.297355	0.27221	0.273519	0.224321	0.0500663	0.169202	0.249029	0.260704	0	0.383513	0.413314	0.387808	0.270064	0.224234	0.25112	0.195682	0.258503	0.207603	0.282957	0.244506	0	0.301629	0.445515	0.300856	0.312537	0.577833	0.273694	0.244929	0.214286	0
SLC16A9	0.0679072	0.0187589	0.0255774	0.0748196	0.0300086	0.0522648	0.0131608	0.0302373	0.0140415	0.0477791	0.0194435	0.00743888	0.0445203	0.0395093	0.0415274	0.0632712	0	0.0939113	0.0497264	0.00710373	0.0121679	0.0242813	0	0.00460884	0.00373364	0.0174444	0	0.0136326	0.019473	0.0119614	0.00967997	0.0207027	0.025544	0.00406441	0.00288581	0.0294552	0.0160498	0.0300938	0	0.0284073	0.0492945	0.0252442	0.0269953	0.0576153	0.0283603	0.0493735	0.0154719	0
MRLN	0.0675586	0.0386377	0.0424065	0.0228682	0	0	0	0.0193824	0.0183965	0.0097424	0.00568011	0.0498235	0.0315215	0.00887276	0.0184811	0.0604672	0	0.0802846	0.0178683	0.0238325	0.0235471	0.0133929	0	0.0273272	0.0200455	0.0672235	0	0.00631483	0.0177628	0.00936966	0.0325679	0.064498	0.0333075	0.0496364	0.00378635	0.0356532	0	0.0220083	0	0.00621445	0.0131933	0.0514155	0.0556196	0	0.0211019	0.0463938	0	0
CCDC6	0.387459	0.497959	0.358687	0.568682	0.484355	0.477084	0.384115	0.33833	0.332679	0.266434	0.327516	0.308821	0.655638	0.338273	0.321951	0.407732	0	0.418283	0.451404	0.348216	0.331566	0.298107	0.441529	0.350565	0.413552	0.453168	0	0.553082	0.622229	0.691727	0.374142	0.305451	0.329696	0.409152	0.406435	0.372702	0.331024	0.371592	0	0.436572	0.569297	0.44786	0.514426	0.769104	0.49499	0.281608	0.283055	0
ANK3	0.198119	0.162829	0.0601947	0.0901754	0.14712	0.0778451	0.0772437	0.0977588	0.0742842	0.251291	0.0985175	0.0720428	0.293823	0.122548	0.107835	0.104672	0	0.274213	0.1039	0.096158	0.0998661	0.0909682	0.282931	0.0618633	0.0774217	0.125529	0	0.124149	0.200707	0.226964	0.0620785	0.12105	0.14134	0.0674546	0.100764	0.0955751	0.0822589	0.0719359	0	0.200222	0.59907	0.139227	0.146549	0.243019	0.145489	0.0581556	0.0317091	0
CDK1	0	0	0.000859886	0	0	0	0	0	0.000972041	0	0	0	0	0	0	0	0	0	0	0	0	0	0	0	0	0	0	0.0123655	0	0.00796147	0	0	0	0.00432552	0	0	0	0	0	0	0	0	0	0	0.00462249	0	0	0
RHOBTB1	0.428904	0.421088	0.33712	0.494638	0.466701	0.457996	0.352625	0.419904	0.326774	0.362855	0.359753	0.249982	0.761684	0.411501	0.359977	0.418851	0	0.63683	0.447377	0.375995	0.343852	0.338919	0.380667	0.223035	0.399609	0.450856	0	0.641013	0.601798	0.672936	0.382014	0.402691	0.307486	0.198706	0.374802	0.28609	0.361241	0.404258	0	0.390449	0.564079	0.416797	0.53966	0.702697	0.367467	0.299958	0.286293	0
TMEM26	0	0	0.000523	0	0.00623202	0	0	0.00828357	0.0029242	0	0.00449743	0	0	0	0	0	0	0	0	0	0	0.000893566	0	0	0	0	0	0	0	0	0	0.00280101	0.00424615	0	0	0	0	0	0	0.0117475	0	0	0	0	0.0162326	0	0	0
CABCOCO1	0.307074	0.14049	0.157642	0.161304	0.208063	0.188148	0.0121273	0.125267	0.0686588	0.0594639	0.172666	0.235285	0.192431	0.355401	0.181269	0.0941433	0	0.327911	0.149811	0.19525	0.0855924	0.123391	0	0.0259065	0.120119	0.242373	0	0.119676	0.121877	0.131827	0.121764	0.199289	0.209405	0.12689	0.140331	0.147592	0.0993899	0.141473	0	0.210567	0.161146	0.266273	0.356948	0.00793156	0.0513756	0.0387855	0.0919419	0
ARID5B	0.43738	0.440733	0.311471	0.617036	0.491743	0.588413	0.441615	0.389986	0.30363	0.356681	0.418078	0.270084	0.819898	0.541965	0.408058	0.416253	0	0.535649	0.428316	0.417703	0.376585	0.279462	1.19995	0.312932	0.443225	0.562716	0	0.485898	0.665502	0.693798	0.331078	0.358939	0.312877	0.296193	0.44264	0.544817	0.293076	0.250441	0	0.366618	0.538842	0.388385	0.499032	0.972049	0.377016	0.241466	0.438045	0
RTKN2	0.0508235	0.0553911	0.068652	0.0452809	0.0805172	0.0325177	0.00572585	0.0463243	0.0719657	0.0894825	0.0427089	0.0302822	0	0.0684925	0.0621885	0.127344	0	0.0617438	0.0817959	0.0847816	0.0502316	0.0155864	0	0.0805141	0.0368138	0.0557603	0	0.0957633	0.108353	0.0257306	0.0217144	0.0207516	0.0352407	0.0355158	0.054147	0.0447779	0.00500177	0.0371299	0	0.0394003	0.0196167	0.0255646	0.0587318	0.118349	0.0246879	0.0116893	0.0278643	0
ZNF365	0.554788	0.544655	0.370293	0.496783	0.634613	0.502544	0.280079	0.451774	0.291682	0.59319	0.454631	0.406056	0.83095	0.726751	0.421583	0.441371	0	0.600802	0.518672	0.574861	0.389331	0.519183	0.912563	0.173382	0.475274	0.496152	0	0.75572	0.662105	0.764878	0.471969	0.624825	0.445287	0.40036	0.676903	0.443837	0.448188	0.448265	0	0.603725	0.767788	0.444258	0.580414	1.09452	0.457004	0.384938	0.614595	0
ADO	0.0606066	0.0320149	0.076617	0.0999254	0.050398	0.0806095	0.189924	0.10675	0.0535144	0.0636288	0.0711583	0.0379668	0	0.0265323	0.027519	0.0720082	0	0.0382667	0.163742	0.045339	0.0929808	0.0492514	0	0.0202192	0.105559	0.0802872	0	0.131953	0.143844	0.0853338	0.0734868	0.0519096	0.0580312	0.0180065	0.00458332	0.0355561	0.0679326	0.0473025	0	0.0457278	0.0480832	0.0546283	0.115994	0.0708655	0.0375463	0.104456	0.0651549	0
EGR2	0.00470273	0.00690586	0.00712589	0.0425942	0.0711713	0.0114565	0	0.0175513	0.0244671	0.00851472	0.00190734	0	0	0	0.0135744	0.0357723	0	0	0.016223	0.0256132	0.00747427	0.00713168	0	0.00393118	0.0320086	0.0179951	0	0	0.0274651	0.0212555	0.00971498	0.00726425	0.00198906	0.00466466	0	0	0.0100807	0.0063491	0	0.0262693	0.00977395	0.00345881	0.0114965	0	0	0	0.00466077	0
NRBF2	0.154626	0.117603	0.102532	0.117615	0.0792356	0.104241	0.160513	0.140363	0.0926671	0.0978939	0.082227	0.0747896	0.0535254	0.0617969	0.0734367	0.159815	0	0.145842	0.143317	0.0967342	0.102826	0.0824297	0	0.0750629	0.109152	0.130149	0	0.0886381	0.0919365	0.128888	0.103397	0.149347	0.0791627	0.080435	0.0677282	0.0718197	0.112168	0.132636	0	0.142778	0.0261433	0.0492254	0.11162	0.083984	0.161602	0.133226	0.0346847	0
JMJD1C	0.133585	0.151683	0.0961827	0.200464	0.250566	0.22803	0.161554	0.143734	0.106945	0.126418	0.0904029	0.130852	0.247292	0.0920428	0.128751	0.146209	0	0.144387	0.174261	0.133107	0.0898978	0.0882997	0.217038	0.165597	0.124765	0.205141	0	0.0980723	0.214182	0.234389	0.117654	0.105952	0.163019	0.159045	0.160502	0.122897	0.115508	0.0989203	0	0.206166	0.291442	0.166448	0.142261	0.256676	0.132381	0.0823954	0.110527	0
REEP3	0.446785	0.519544	0.333819	0.584574	0.698333	0.505134	0.475281	0.345246	0.277587	0.407363	0.331445	0.34514	0.671616	0.334808	0.372242	0.38787	0	0.645926	0.425997	0.474002	0.361917	0.386343	0.572554	0.135226	0.51035	0.614316	0	0.642918	0.697292	0.6078	0.388738	0.304486	0.323845	0.475451	0.434838	0.444724	0.276537	0.365387	0	0.465098	0.60989	0.401881	0.567722	0.618706	0.487689	0.454387	0.104478	0
CTNNA3	0.786772	0.908239	0.468256	0.698671	1.16006	0.821011	0.881962	0.943722	0.783823	0.359611	1.06696	1.05539	1.10593	0.687497	0.710552	0.469232	0	0.552905	0.728229	0.452865	0.656104	0.47906	1.16559	0.686627	0.812337	0.709649	0	1.05907	0.751033	1.22897	0.911839	0.702702	0.527958	0.65678	1.16003	0.816841	0.989654	0.655464	0	0.532438	0.950321	0.989598	1.24574	1.08269	0.856465	1.2349	0.570406	0
LRRTM3	0.70991	0.469894	0.28644	0.304747	0.404692	0.363937	0.45936	0.307278	0.266721	0.408491	0.438572	0.5526	0.802448	0.218311	0.472313	0.199347	0	0.676817	0.459219	0.446259	0.281047	0.502578	0.86788	0.248329	0.314279	0.608534	0	0.426644	0.87578	0.594973	0.525036	0.195318	0.373688	0.381719	0.338262	0.307174	0.444414	0.321905	0	0.414464	0.827383	0.435938	0.482146	0.835137	0.438361	0.337222	0.5127	0
DNAJC12	0.0830694	0.0985997	0.105408	0.126824	0.0919799	0.103628	0.145827	0.12739	0.0992014	0.0531037	0.0975646	0.0675264	0.0741111	0.114982	0.0695456	0.138975	0	0.0805412	0.141357	0.0849328	0.134251	0.07984	0	0.0601765	0.0746282	0.130151	0	0.204617	0.117601	0.154289	0.0762062	0.107871	0.0765728	0.0946526	0.0544582	0.0693341	0.083831	0.105068	0	0.158787	0.0721341	0.103219	0.136463	0.110356	0.120578	0.0524702	0.0761086	0
SIRT1	0.163266	0.135418	0.123595	0.220544	0.0890148	0.161052	0.125987	0.141325	0.134374	0.158715	0.144622	0.119808	0.239232	0.166376	0.150099	0.0968071	0	0.250695	0.213131	0.130609	0.112602	0.135493	0.32017	0.0555932	0.148007	0.203275	0	0.253746	0.178874	0.185624	0.135141	0.129983	0.124182	0.0816645	0.110188	0.106618	0.123625	0.131114	0	0.167085	0.108534	0.155039	0.165728	0.0748635	0.137901	0.092428	0.0717598	0
HERC4	0.33774	0.462302	0.202627	0.455771	0.403289	0.333597	0.305063	0.20059	0.273757	0.195851	0.215309	0.264617	0.832528	0.190211	0.297865	0.29857	0	0.320322	0.344169	0.408342	0.286315	0.246766	1.03956	0.149946	0.330735	0.332862	0	0.427254	0.421151	0.468165	0.21162	0.269634	0.239573	0.271104	0.349086	0.26929	0.257842	0.223757	0	0.238846	0.479363	0.306912	0.333882	0.875988	0.239953	0.249406	0.0319783	0
MYPN	0.00159768	0.0172196	0.00798036	0.0240937	0.0348769	0.00244759	0.0396542	0.00360224	0.0101917	0	0.00565882	0.00404482	0	0.025321	0	0.0193578	0	0.0173895	0.0122935	0.004149	0.00639065	0.00661383	0	0.0179333	0.0136818	0.0176543	0	0	0.0188251	0.0036555	0.00785115	0.0119173	0.00434752	0.0261178	0.00405902	0.00367028	0.00564434	0.00448589	0	0	0.00610787	0.00466542	0.0288305	0	0.0112954	0	0.00507269	0
ATOH7	0.00264971	0	0.00835505	0	0.0107943	0.00244759	0.0407382	0.0214284	0.0242453	0.0240676	0.00332575	0.00309607	0	0.0458112	0	0.021937	0	0	0.0214463	0.00452155	0	0.00659891	0	0.00178209	0.00512863	0.0113816	0	0.0196909	0.028109	0.00166566	0.0192157	0.00495936	0.00140436	0	0.00123183	0	0.00486471	0.0126685	0	0	0	0.00628367	0.010361	0	0.00189483	0.00432245	0	0
PBLD	0.0331295	0.0482379	0.0532046	0.00558572	0.0259592	0.0394049	0.010011	0.0437075	0.030193	0.00677054	0.0220769	0.0317146	0.00874272	0.0470208	0.0207159	0.0354183	0	0.0492259	0.0366034	0.0498323	0.021299	0.0329664	0	0.0322533	0.0304425	0.0494793	0	0.0249487	0.0650639	0.0210666	0.0268839	0.0390012	0.0224273	0	0.0454049	0.00790101	0.0191757	0.028378	0	0.00917124	0	0.00923286	0.104143	0	0.0156859	0.0432316	0.0186649	0
HNRNPH3	0.260503	0.254235	0.22057	0.268554	0.332115	0.265875	0.31497	0.255841	0.212983	0.146808	0.182007	0.19919	0.327075	0.200449	0.232477	0.215832	0	0.370466	0.335952	0.227868	0.219184	0.169719	0	0.141078	0.229152	0.344132	0	0.337512	0.438921	0.376672	0.261566	0.280202	0.188448	0.154361	0.221489	0.139664	0.199612	0.23133	0	0.225947	0.139529	0.327773	0.329452	0.309653	0.268921	0.175375	0.0611225	0
RUFY2	0.397931	0.514327	0.264245	0.435077	0.443081	0.369913	0.357071	0.350136	0.275387	0.337446	0.324546	0.185817	0.65799	0.247164	0.276343	0.364814	0	0.558724	0.43576	0.266647	0.287852	0.194085	0.721072	0.207062	0.350163	0.448255	0	0.543883	0.518754	0.4734	0.321326	0.332186	0.25512	0.310975	0.356918	0.216159	0.206894	0.274728	0	0.362975	0.490641	0.395078	0.469957	0.877231	0.396266	0.169102	0.275078	0
DNA2	0.197942	0.169785	0.183112	0.266793	0.142165	0.202834	0.207588	0.152696	0.117225	0.218137	0.104934	0.0931544	0.256191	0.212024	0.12873	0.213637	0	0.143143	0.167978	0.159525	0.142791	0.142426	0.299936	0.0975851	0.152431	0.208818	0	0.173412	0.162679	0.235563	0.182047	0.217023	0.168247	0.123892	0.191946	0.153368	0.200079	0.178458	0	0.179087	0.140113	0.220779	0.213624	0.240379	0.192864	0.121806	0.0656808	0
SLC25A16	0.278271	0.326273	0.22075	0.433646	0.396506	0.274672	0.270886	0.299986	0.225757	0.317015	0.236839	0.244121	0.463181	0.280611	0.220972	0.34464	0	0.487559	0.385603	0.311272	0.268464	0.236971	0.208705	0.209178	0.23077	0.327632	0	0.262568	0.464079	0.312608	0.225188	0.276171	0.246904	0.202705	0.285667	0.228792	0.254852	0.256943	0	0.416035	0.444201	0.310164	0.432119	0.407003	0.236885	0.272347	0.0875119	0
TET1	0.190647	0.162717	0.178505	0.244227	0.267778	0.134058	0.150857	0.177101	0.108441	0.256452	0.155073	0.101348	0.282693	0.10882	0.189762	0.220743	0	0.210018	0.220376	0.16111	0.18954	0.0927857	0.207502	0.0501531	0.130495	0.194949	0	0.189413	0.14722	0.250048	0.0953915	0.119468	0.116408	0.259436	0.0907314	0.13404	0.118984	0.144075	0	0.152234	0.160397	0.0778662	0.134197	0.144284	0.194781	0.107857	0.0528367	0
CCAR1	0.387943	0.497709	0.294968	0.455793	0.425036	0.388248	0.246177	0.389312	0.224321	0.282325	0.28665	0.268996	0.660263	0.389263	0.334808	0.387269	0	0.463071	0.369413	0.368643	0.319378	0.246959	0.454612	0.238895	0.326328	0.331039	0	0.422044	0.576134	0.57899	0.322475	0.260137	0.253914	0.211203	0.410287	0.268058	0.306822	0.238608	0	0.341886	0.440911	0.362462	0.491535	0.805352	0.427533	0.254913	0.162285	0
STOX1	0.17045	0.142123	0.193764	0.14792	0.08772	0.134586	0.151609	0.219136	0.118247	0.188123	0.156366	0.119363	0.178409	0.229387	0.172552	0.215463	0	0.305345	0.147871	0.185105	0.126363	0.154713	0.32934	0.154461	0.145737	0.18605	0	0.122943	0.234239	0.213918	0.163022	0.245688	0.116417	0.128202	0.223603	0.134623	0.108319	0.161905	0	0.121501	0.1905	0.14381	0.223238	0.344363	0.13335	0.112828	0.149358	0
DDX50	0.313613	0.337325	0.242807	0.520962	0.331157	0.293357	0.327011	0.300906	0.231676	0.301236	0.255613	0.175459	0.386124	0.363131	0.235089	0.314063	0	0.435871	0.343662	0.327415	0.273403	0.197051	0	0.160522	0.274171	0.356792	0	0.358198	0.4729	0.397925	0.244009	0.338818	0.237553	0.215712	0.296182	0.221016	0.214756	0.226907	0	0.291307	0.484588	0.280514	0.491191	0.310144	0.314508	0.238216	0.279399	0
DDX21	0.18182	0.235309	0.163637	0.274185	0.15189	0.242449	0.264767	0.188006	0.158738	0.145667	0.133386	0.0828676	0.319641	0.265984	0.141028	0.157056	0	0.166929	0.210855	0.169157	0.192694	0.160087	0.299967	0.110337	0.142115	0.140967	0	0.186193	0.302488	0.223769	0.15157	0.165828	0.12385	0.0857034	0.181956	0.101608	0.169468	0.187902	0	0.125579	0.239706	0.124053	0.29411	0.48128	0.116638	0.156825	0.0856369	0
KIF1BP	0.222027	0.236334	0.197312	0.273566	0.270132	0.275906	0.25413	0.230672	0.204265	0.199285	0.206644	0.0900366	0.223328	0.161068	0.194384	0.321085	0	0.316418	0.299186	0.229007	0.222009	0.150966	0.0978352	0.140875	0.148444	0.180068	0	0.253943	0.273689	0.279739	0.20617	0.202436	0.171399	0.0797427	0.0938314	0.13272	0.196443	0.18606	0	0.225159	0.214795	0.209736	0.27615	0.090094	0.126699	0.136093	0.107679	0
SRGN	0.00203927	0	0.00167642	0.0294667	0.00328072	0	0.00779799	0.00625015	0.022494	0	0	0.00197376	0	0.00707476	0	0	0	0	0.0159402	0.0104063	0.01309	0.00147096	0	0	0.00521243	0	0	0.0445416	0.0134407	0	0.0233046	0.00477094	0.00777614	0	0	0	0.0030289	0	0	0	0	0.01234	0	0	0.0531913	0	0	0
VPS26A	0.256731	0.185417	0.208786	0.292104	0.264407	0.260572	0.225017	0.264807	0.188841	0.195756	0.186348	0.153051	0.196011	0.175998	0.194347	0.289894	0	0.295039	0.287619	0.235862	0.217272	0.176626	0.210356	0.179889	0.217832	0.28298	0	0.287239	0.328926	0.275677	0.191115	0.216862	0.175439	0.159895	0.256493	0.152511	0.218437	0.2087	0	0.228893	0.323682	0.196829	0.339148	0.143855	0.188885	0.15861	0.143066	0
SUPV3L1	0.320205	0.292709	0.209756	0.27658	0.327273	0.264466	0.271511	0.256171	0.201995	0.166257	0.183236	0.167398	0.37001	0.338693	0.228878	0.316616	0	0.406688	0.247086	0.218727	0.251915	0.21852	0.275932	0.122219	0.198083	0.334438	0	0.284473	0.379226	0.301338	0.213369	0.304343	0.228112	0.15453	0.201258	0.213855	0.170344	0.228656	0	0.222395	0.239312	0.301282	0.491137	0.370006	0.23163	0.208266	0.0597327	0
HKDC1	0.00840402	0	0.0078114	0.0150322	0.00695055	0.0199815	0.00455494	0	0.00507644	0.00729201	0.0133214	0.00309607	0	0.0226175	0.00868741	0.00706478	0	0.0186948	0	0	0.00227772	0.00943829	0	0	0.00550298	0	0	0	0.0125699	0	0.00258816	0.00458591	0.00298548	0.00722665	0.00719056	0	0.0115426	0.012795	0	0.0123877	0.0241996	0.00475655	0.0113022	0	0	0	0	0
HK1	0.304543	0.495182	0.278747	0.45162	0.46661	0.34426	0.299072	0.324563	0.284179	0.322188	0.332925	0.27186	0.584812	0.3538	0.329238	0.378774	0	0.336071	0.389226	0.280653	0.35612	0.236546	0.319741	0.126841	0.335053	0.409632	0	0.376156	0.49719	0.477187	0.33046	0.267927	0.255636	0.30889	0.309624	0.243509	0.29038	0.289168	0	0.265479	0.549235	0.365093	0.476614	0.361547	0.355054	0.114607	0.241892	0
TACR2	0.00373276	0.0244578	0.00195628	0.0133946	0	0	0	0.00129593	0.002638	0.00552196	0.00267174	0	0	0	0	0	0	0	0	0	0	0	0	0	0.00823041	0	0	0	0	0.00265204	0.00362761	0	0	0	0	0	0.0111281	0.00260198	0	0	0	0	0	0	0.0101788	0	0	0
TSPAN15	0.0242875	0.00141541	0.0384645	0.0132206	0.0383823	0	0.00535834	0.0176126	0.0148325	0.0722535	0.0075355	0.0405777	0	0.0151477	0.015605	0.0286656	0	0.0161628	0.0339378	0.0184521	0.0126007	0.0279293	0	0.0115158	0.001913	0.031138	0	0.0205444	0.0373202	0.0455432	0.0300229	0.0612731	0.0244728	0.0146873	0.0310965	0.0160336	0.0278303	0.0888025	0	0.00644313	0.0326647	0.00777154	0.0338812	0	0.0178363	0.0244798	0.0413731	0
FAM241B	0.0524222	0.0640875	0.0547594	0.0573129	0.127876	0.0858601	0.15546	0.172358	0.0951859	0.0625294	0.0489244	0.0374195	0.0998878	0.0879389	0.0602922	0.175172	0	0.154677	0.124698	0.0972034	0.0338304	0.0822842	0	0.0968844	0.114941	0.0655366	0	0.0658684	0.120458	0.123872	0.0889952	0.10723	0.0604385	0.0462305	0.0362826	0.0502466	0.109895	0.0657201	0	0.0666271	0.155924	0.0693893	0.147808	0.102086	0.0450324	0.0442473	0.0426529	0
COL13A1	0.00644534	0.0517436	0.0388751	0.0479952	0.00453969	0.0613797	0.00909305	0.0486728	0.102203	0.0863812	0.0173444	0.0589378	0.0150948	0.1124	0.0591859	0.170403	0	0.201453	0.0493994	0.122231	0.0396808	0.0147772	0	0.00981868	0.0426084	0.0126891	0	0	0.0681318	0.0301875	0.00292129	0.0251223	0.0165529	0.0484228	0.0041026	0.0568751	0.0187589	0.0116341	0	0	0.0036264	0.00798795	0.0713202	0	0.0218099	0.136525	0.143684	0
H2AFY2	0.144698	0.127781	0.174601	0.216041	0.115385	0.208434	0.15059	0.170754	0.217821	0.185831	0.149975	0.131571	0.365153	0.220048	0.201054	0.192168	0	0.246368	0.169363	0.207016	0.150377	0.132864	0.395614	0.0658424	0.151688	0.172906	0	0.0642635	0.170217	0.188931	0.171002	0.184718	0.141961	0.18153	0.176529	0.200246	0.145233	0.135329	0	0.238048	0.244476	0.204929	0.21619	0.298735	0.144932	0.158848	0.125333	0
AIFM2	0.106103	0.20129	0.106206	0.178619	0.226541	0.197615	0.172724	0.170916	0.0891001	0.0889482	0.147878	0.126736	0.075472	0.0996129	0.190682	0.0561573	0	0.11625	0.152177	0.161959	0.10468	0.146611	0.277957	0.0822333	0.12379	0.089585	0	0.11878	0.214317	0.143384	0.139172	0.197421	0.101489	0.0980453	0.151897	0.0942468	0.150966	0.124427	0	0.175972	0.158887	0.0896748	0.142612	0.123345	0.148049	0.104117	0.0508038	0
TYSND1	0.104632	0.133422	0.124644	0.1103	0.0643292	0.0678319	0.0818726	0.149037	0.122411	0.116537	0.114304	0.0819425	0.173963	0.183715	0.226169	0.0698751	0	0.129994	0.150657	0.129367	0.127383	0.166614	0.21982	0.090565	0.0792007	0.136375	0	0.122421	0.0849969	0.168931	0.118057	0.144091	0.11027	0.124405	0.133677	0.117439	0.0412329	0.102754	0	0.191007	0.176899	0.0816765	0.126808	0.138031	0.0777976	0.0570765	0.136077	0
SAR1A	0.218018	0.209349	0.163492	0.288722	0.194308	0.200193	0.260827	0.243236	0.166595	0.206829	0.152761	0.163727	0.282237	0.251842	0.177701	0.140044	0	0.236919	0.299447	0.138691	0.211012	0.150322	0	0.133131	0.136277	0.214447	0	0.250183	0.368291	0.251344	0.21574	0.238019	0.157087	0.135196	0.157959	0.128624	0.150557	0.193317	0	0.264738	0.195097	0.207574	0.295936	0.166508	0.259682	0.103828	0.0908724	0
PPA1	0.264263	0.236917	0.243759	0.38394	0.313054	0.338143	0.27057	0.392498	0.212269	0.26717	0.252399	0.187183	0.272407	0.315156	0.249486	0.348157	0	0.436438	0.359827	0.285428	0.292185	0.222541	0.281759	0.111498	0.298305	0.29484	0	0.31996	0.457596	0.341433	0.339347	0.353361	0.209928	0.213732	0.228286	0.175525	0.286563	0.256012	0	0.305565	0.454995	0.269515	0.412184	0.290724	0.326236	0.196598	0.254852	0
NPFFR1	0	0	0.00440234	0.00416151	0.00623202	0	0	0	0.00436974	0	0.00198638	0.00366313	0	0	0.0117457	0	0	0	0	0	0	0.0013481	0	0	0.00166934	0	0	0.00458068	0	0.00471157	0.0256676	0	0.019523	0.00377344	0	0	0	0.0043281	0	0	0	0	0	0	0.0057269	0	0	0
LRRC20	0.109445	0.141194	0.161274	0.157076	0.152005	0.103605	0.158571	0.176842	0.125742	0.207123	0.0831523	0.0709115	0.137851	0.176491	0.135765	0.116533	0	0.252115	0.168449	0.10112	0.110242	0.11348	0	0.0734576	0.125786	0.10378	0	0.197954	0.182988	0.127946	0.142683	0.127355	0.134524	0.126047	0.206831	0.117488	0.13314	0.151845	0	0.132342	0.173952	0.106074	0.188311	0.219298	0.126723	0.10584	0.122483	0
EIF4EBP2	0.129818	0.110678	0.136536	0.190425	0.171135	0.15746	0.132157	0.160488	0.097278	0.0618019	0.101781	0.0823512	0.19904	0.137862	0.0797299	0.071598	0	0.115356	0.106678	0.135499	0.0992615	0.105981	0.0614107	0.0665952	0.10294	0.168311	0	0.151439	0.121807	0.162179	0.152276	0.124548	0.0866979	0.0886349	0.145914	0.100313	0.114118	0.127615	0	0.100922	0.148948	0.0876483	0.116866	0.304148	0.139022	0.144877	0.0637757	0
NODAL	0	0	0.00498809	0.0133081	0	0	0	0	0	0	0.00117664	0	0	0	0.00517646	0.00605265	0	0	0.00554709	0.00807774	0	0.0163652	0	0.0106898	0.00254102	0	0	0.00524216	0.0098094	0.00169542	0	0.0114786	0.00293041	0	0	0	0.00212411	0.00604585	0	0	0	0	0	0	0.00503493	0.0156346	0	0
PALD1	0.0477359	0.0510395	0.0708148	0.117833	0.0566625	0.0595774	0.116872	0.108939	0.0942614	0.0462612	0.0651094	0.0540053	0.17559	0.158782	0.0718248	0.0826025	0	0.0994635	0.0755212	0.111287	0.0802423	0.0898038	0	0.0613739	0.0511365	0.0977081	0	0.0623831	0.0596994	0.110676	0.102526	0.101457	0.0627849	0.101204	0.0696083	0.0990235	0.046932	0.0598583	0	0.126959	0.108933	0.0860433	0.13338	0.026714	0.0883594	0.12089	0.0440541	0
PRF1	0	0	0.000886657	0	0	0	0	0	0	0	0	0	0	0	0	0	0	0	0.00251751	0	0	0.00122436	0	0	0	0	0	0	0	0	0.00290653	0	0.000813922	0	0	0	0	0	0	0	0	0	0	0	0	0	0	0
ADAMTS14	0.0135996	0	0.0022105	0.00482416	0.0080185	0	0.00320457	0.00709253	0.00546404	0.00696076	0.0022614	0	0	0.0140244	0.0104956	0	0	0	0.00591745	0	0	0.00996108	0	0.00625273	0.000811069	0.00509446	0	0	0.00333052	0.00354819	0.00310273	0.00442709	0.0072306	0	0.0133748	0	0.00912166	0.0041396	0	0.0067917	0	0.00342452	0.0103163	0	0.00189483	0	0	0
SGPL1	0.34887	0.32136	0.25446	0.494026	0.465275	0.435587	0.301632	0.290265	0.280974	0.280394	0.292179	0.225831	0.520048	0.242024	0.314199	0.388738	0	0.49291	0.341005	0.324731	0.297516	0.236115	0.132035	0.161457	0.296891	0.452581	0	0.397003	0.558005	0.517741	0.319768	0.360991	0.276292	0.250976	0.412165	0.212268	0.296289	0.261673	0	0.346274	0.46051	0.3936	0.503277	0.62386	0.311729	0.299904	0.249429	0
PCBD1	0.0478601	0.0288225	0.0794913	0.213236	0.0663523	0.0603352	0.277262	0.197105	0.0464285	0.018049	0.0593992	0.0291809	0.139057	0.116724	0.0770326	0.0741026	0	0.111496	0.147033	0.0714076	0.0616741	0.0718814	0	0.0524884	0.0664838	0.00896373	0	0.0957156	0.103737	0.037039	0.0970573	0.164263	0.0543687	0.0520566	0.0362071	0.0776547	0.16268	0.101551	0	0.0309827	0.0621814	0.139291	0.0958175	0.0676526	0.111734	0.0606953	0.073416	0
UNC5B	0.179419	0.274554	0.217368	0.291165	0.486711	0.244449	0.250856	0.249865	0.260251	0.265728	0.203319	0.205458	0.440407	0.104284	0.265142	0.214485	0	0.453695	0.273373	0.166092	0.332168	0.2237	0.128285	0.205864	0.245417	0.265657	0	0.270453	0.157416	0.236235	0.147654	0.219172	0.211692	0.207272	0.122581	0.217347	0.191969	0.233036	0	0.234571	0.486809	0.212159	0.184861	0.453532	0.122095	0.296537	0.283833	0
SLC29A3	0.0420367	0.0467794	0.0437767	0.0621921	0.0953149	0.0143095	0.0930299	0.0847909	0.0337999	0.0258291	0.0308726	0.0711827	0.125766	0.0226175	0.0839109	0.11544	0	0.0769455	0.0344563	0.0588221	0.0537239	0.0488957	0	0.0402287	0.0130592	0.0570968	0	0.0356494	0.0152154	0.0291547	0.0466026	0.0235685	0.0324439	0.0275261	0.0357336	0.0585257	0.0368523	0.044817	0	0.0302916	0.0517546	0.0371978	0.0189597	0.0262115	0.0352141	0.0516837	0.0385026	0
CDH23	0.0407313	0.0147501	0.0284665	0.0480405	0.0661579	0.0360975	0.0137842	0.0145398	0.0115742	0	0.00992505	0.004965	0.0194837	0.0302162	0.0292348	0.0052765	0	0.0348284	0.0408454	0.0270828	0.0348276	0.0286237	0	0.0120751	0.0138018	0.0267939	0	0.028105	0.0293901	0.011108	0.00712282	0.012934	0.0217044	0.0582734	0.023684	0.0343727	0.00852489	0.0179311	0	0.00465398	0.0687732	0.0117826	0.0506072	0	0.0058553	0.0172018	0.0279027	0
C10orf105	0	0	0	0	0	0	0	0	0	0	0	0	0	0	0	0	0	0.00583518	0	0	0	0	0	0	0	0	0	0	0	0	0	0	0.00251456	0	0.00123183	0	0	0.00136233	0	0	0.0131933	0	0	0	0	0	0	0
VSIR	0.00285505	0.00400202	0.00394666	0.0122472	0.0127732	0.00810322	0.0212599	0	0.000826071	0	0.0147707	0	0	0.0301586	0.0115824	0	0	0	0.00630953	0	0	0	0	0	0	0.00919021	0	0	0.00484885	0.0179539	0.00362761	0	0.0052072	0	0.00405902	0	0.00135257	0.00201933	0	0	0.0226323	0.0141255	0	0	0	0	0	0
PSAP	0.391513	0.433047	0.3005	0.514859	0.407448	0.459032	0.215881	0.326411	0.30631	0.305401	0.311569	0.268302	0.620313	0.361523	0.214113	0.417908	0	0.526184	0.497471	0.304784	0.352541	0.296617	0.195886	0.231666	0.465638	0.418403	0	0.623795	0.618079	0.546401	0.356698	0.239329	0.273368	0.354434	0.305748	0.220762	0.258289	0.242774	0	0.386124	0.484991	0.550947	0.449211	0.55468	0.435358	0.266408	0.246676	0
CHST3	0	0.00189854	0.00301755	0.00682095	0.0320737	0.00499066	0.0169099	0.00386074	0.00615577	0	0	0.0114545	0	0.00390826	0	0.0193578	0	0.0133653	0	0	0.00571002	0.00317274	0	0.0102337	0	0	0	0	0.0194663	0	0.00284182	0	0.00269121	0	0.0185129	0.0140553	0	0.00426209	0	0	0	0	0.0106913	0	0.00562759	0	0	0
SPOCK2	0.176616	0.207428	0.151007	0.242503	0.23839	0.210321	0.31667	0.220386	0.198489	0.174716	0.249824	0.125294	0.458629	0.194204	0.199491	0.211497	0	0.123766	0.312748	0.167729	0.180616	0.167761	0.311032	0.118059	0.239391	0.232433	0	0.277457	0.282336	0.171855	0.279851	0.211498	0.192405	0.184596	0.161426	0.202023	0.203911	0.227191	0	0.234168	0.238118	0.251487	0.228294	0.336728	0.32477	0.1122	0.233523	0
ASCC1	0.280954	0.332473	0.250638	0.303112	0.329158	0.24656	0.32003	0.324057	0.270209	0.161858	0.305452	0.134754	0.327827	0.273637	0.356374	0.323366	0	0.426295	0.305939	0.270886	0.249981	0.198061	0.354576	0.176033	0.234259	0.284979	0	0.267777	0.403639	0.408486	0.221925	0.328397	0.26296	0.157907	0.27038	0.261225	0.243928	0.239928	0	0.334852	0.502004	0.360758	0.422195	0.536807	0.249604	0.213202	0.270103	0
ANAPC16	0.289421	0.303632	0.245622	0.429189	0.387319	0.334461	0.215611	0.327134	0.29489	0.218618	0.296382	0.156322	0.504593	0.355687	0.296616	0.269644	0	0.269648	0.30879	0.257136	0.294942	0.213496	0.314147	0.219091	0.25173	0.293764	0	0.433462	0.406056	0.403167	0.349137	0.309815	0.274078	0.263036	0.350226	0.231458	0.246426	0.289338	0	0.275975	0.404038	0.301619	0.435208	0.622185	0.319627	0.183052	0.0801808	0
DDIT4	0.00651366	0.00141541	0.0188674	0.0244234	0	0.012321	0.266687	0.0408263	0.0255088	0.00313569	0.025188	0.0109289	0.0179432	0.0151188	0.0115824	0.0116843	0	0	0.0164788	0.00640638	0.0154445	0.0133876	0	0.0141702	0.0136907	0.00776749	0	0.0148791	0.0220858	0.0444409	0.017419	0.0479902	0.0129756	0.00616053	0	0.00786252	0.0064984	0.0218754	0	0.00817616	0.0156812	0.00569396	0.0059134	0.0393461	0.0492939	0	0	0
DNAJB12	0.101349	0.140734	0.155709	0.165006	0.0922054	0.0670777	0.13188	0.173368	0.144512	0.109669	0.10188	0.0752151	0.131729	0.154524	0.224453	0.186327	0	0.221522	0.13247	0.163949	0.155484	0.139843	0.181825	0.105973	0.141274	0.115625	0	0.187154	0.142161	0.170479	0.142285	0.160568	0.131478	0.0967025	0.0513137	0.102831	0.127943	0.181063	0	0.159105	0.178087	0.115905	0.197984	0.102874	0.137338	0.150085	0.0629697	0
MICU1	0.448195	0.468637	0.282641	0.431634	0.417088	0.356672	0.379668	0.353342	0.253	0.340516	0.354859	0.313187	0.662429	0.269482	0.316697	0.4284	0	0.595911	0.359462	0.381221	0.333959	0.171297	0.419092	0.0878786	0.352989	0.45279	0	0.472814	0.620046	0.483694	0.26825	0.268196	0.266334	0.227881	0.404067	0.273884	0.308794	0.233096	0	0.413681	0.52647	0.399769	0.496559	0.932836	0.454374	0.234224	0.151563	0
MCU	0.351004	0.360452	0.308696	0.475151	0.370239	0.403395	0.564381	0.333714	0.275804	0.326262	0.291664	0.299659	0.617993	0.242843	0.269705	0.354244	0	0.42761	0.366609	0.396919	0.31252	0.279782	0.583244	0.156361	0.360642	0.353856	0	0.433256	0.376536	0.426388	0.311543	0.279073	0.277166	0.233249	0.344818	0.295833	0.23984	0.379072	0	0.401091	0.430382	0.342805	0.3881	0.585434	0.327443	0.202621	0.155044	0
OIT3	0.0215727	0	0.00619633	0	0.00623202	0.00886953	0.107693	0.00350865	0.00428414	0.00823196	0.00377494	0.016898	0	0	0.00562089	0	0	0.0132371	0.00613043	0.0259982	0.0102908	0.00292393	0	0.0199201	0.0166109	0.00663585	0	0.00999654	0.0131699	0.00637248	0.0143135	0	0.00761912	0.0248695	0.00224206	0.00234548	0.019775	0.0152332	0	0	0.0131933	0	0.00915937	0.0592435	0.0167248	0.029599	0	0
PLA2G12B	0	0	0.00252297	0.0142776	0	0	0.0161442	0	0.00490537	0	0.0107096	0	0	0	0.00296063	0	0	0	0.0076059	0	0.0115738	0.00832669	0	0	0.00268996	0	0	0	0.00931752	0	0	0.0161232	0.00412819	0	0.00926207	0	0	0.00155151	0	0	0	0	0.0053397	0	0	0	0	0
P4HA1	0.299398	0.357061	0.252273	0.464323	0.421255	0.409377	0.373216	0.336799	0.284804	0.270802	0.294851	0.293797	0.435302	0.287433	0.306809	0.296214	0	0.439391	0.309806	0.310549	0.375207	0.213937	0.505784	0.18366	0.3164	0.340098	0	0.347762	0.417254	0.404616	0.281587	0.371346	0.255945	0.255778	0.337725	0.263636	0.309644	0.269016	0	0.27181	0.420036	0.428062	0.379196	0.662773	0.44793	0.214848	0.170982	0
NUDT13	0.0182711	0.017361	0.0604733	0.120367	0.111122	0.0385004	0.0570595	0.0223503	0.0210307	0.00158043	0.0162161	0.00666281	0	0.0623939	0.0266934	0.108212	0	0.0337569	0.0939085	0.0562889	0.052017	0.0531757	0	0.106931	0.0126801	0.0309115	0	0.0323781	0.0156812	0.0432147	0.00886398	0.0543324	0.0266386	0.0129037	0.0204425	0.0248282	0.0390359	0.0429963	0	0.0366509	0.0362511	0.0182887	0.148299	0	0.0491507	0.0571328	0	0
ECD	0.219764	0.22225	0.195832	0.148309	0.256054	0.249555	0.18106	0.166751	0.133273	0.143679	0.185401	0.17607	0.230222	0.256004	0.134801	0.102958	0	0.236795	0.249247	0.180019	0.209719	0.200003	0.0500663	0.122698	0.193367	0.295957	0	0.219862	0.270473	0.231461	0.197042	0.211199	0.150634	0.0723287	0.167205	0.17425	0.153617	0.17938	0	0.203235	0.375529	0.257044	0.22365	0.185177	0.225061	0.128624	0.0574147	0
FAM149B1	0.255375	0.205723	0.192856	0.276461	0.260786	0.136599	0.223938	0.202315	0.18979	0.159365	0.201281	0.180213	0.377314	0.199907	0.189841	0.238408	0	0.280505	0.245546	0.224634	0.232906	0.202229	0.104511	0.125326	0.225302	0.275955	0	0.212699	0.34097	0.201201	0.126057	0.177836	0.16844	0.154695	0.216277	0.145017	0.120818	0.177171	0	0.131278	0.240203	0.17863	0.312605	0.101319	0.176656	0.139255	0.106203	0
DNAJC9	0.383064	0.32572	0.280109	0.370753	0.365212	0.253714	0.393787	0.28249	0.221896	0.236979	0.238387	0.236326	0.316608	0.241364	0.271228	0.208852	0	0.334618	0.280012	0.190904	0.245463	0.225535	0.552338	0.175115	0.275901	0.299979	0	0.297187	0.376792	0.280321	0.304683	0.29932	0.252936	0.221496	0.25112	0.243739	0.265434	0.26023	0	0.357286	0.314393	0.245002	0.358949	0.562479	0.28047	0.265991	0.158542	0
MRPS16	0.206173	0.182129	0.202138	0.361486	0.161015	0.105802	0.277504	0.200517	0.206887	0.156535	0.171482	0.0902441	0.228469	0.241207	0.192796	0.368539	0	0.254285	0.279025	0.174301	0.212322	0.202486	0.0500663	0.154982	0.136274	0.189684	0	0.174309	0.376552	0.200303	0.221451	0.255865	0.203922	0.192251	0.160947	0.179339	0.209914	0.260194	0	0.18697	0.229608	0.17416	0.318209	0.190707	0.16301	0.157277	0.0955631	0
CFAP70	0.273251	0.220321	0.174182	0.33639	0.369215	0.367679	0.396962	0.200467	0.197921	0.276327	0.230466	0.171444	0.178574	0.354263	0.225697	0.226872	0	0.248841	0.207995	0.201352	0.181214	0.202393	0.165313	0.118406	0.216376	0.270232	0	0.373571	0.18496	0.241158	0.311981	0.302203	0.205033	0.172863	0.195808	0.22453	0.275156	0.295749	0	0.21932	0.435331	0.260739	0.249794	0.621095	0.220629	0.161568	0.087675	0
ANXA7	0.351902	0.304585	0.248344	0.447633	0.401512	0.386075	0.254976	0.291172	0.284237	0.228303	0.243711	0.265273	0.43045	0.3522	0.293518	0.317746	0	0.41234	0.360818	0.323656	0.311635	0.23324	0.634987	0.128911	0.31024	0.346288	0	0.391614	0.444925	0.41794	0.321104	0.315409	0.250697	0.296787	0.266381	0.231768	0.191092	0.240836	0	0.311712	0.461296	0.395921	0.43216	0.414972	0.324105	0.279189	0.119105	0
MSS51	0.208283	0.0683373	0.124126	0.166203	0.149639	0.126095	0.0814979	0.0976491	0.103565	0.0961043	0.114354	0.108155	0.179508	0.192763	0.111733	0.183381	0	0.133194	0.155873	0.10063	0.0971259	0.115193	0	0.164249	0.0714417	0.098381	0	0.175844	0.200185	0.181897	0.112706	0.211901	0.0967701	0.063265	0.0934294	0.0768875	0.117569	0.121696	0	0.085276	0.227724	0.159233	0.144242	0.197746	0.143795	0.0738456	0.101791	0
PPP3CB	0.409919	0.51996	0.223732	0.483076	0.528219	0.332239	0.286879	0.236942	0.223339	0.332386	0.321295	0.274673	0.666782	0.195488	0.307405	0.291903	0	0.53494	0.28462	0.237716	0.220452	0.215616	0.471518	0.15039	0.391128	0.494266	0	0.512903	0.590496	0.526595	0.400399	0.274254	0.276339	0.307095	0.346005	0.309836	0.236224	0.253198	0	0.419067	0.59074	0.243785	0.537231	0.80636	0.347704	0.107468	0.244425	0
USP54	0.240289	0.27386	0.265681	0.259427	0.137448	0.222589	0.141657	0.228688	0.176726	0.192289	0.182214	0.169298	0.394691	0.259784	0.173177	0.187588	0	0.0964773	0.282713	0.289214	0.259755	0.213571	0.205195	0.285664	0.232241	0.252497	0	0.366164	0.231584	0.317512	0.258964	0.174063	0.217677	0.160917	0.180124	0.22655	0.246455	0.235176	0	0.251748	0.350845	0.274191	0.230093	0.306924	0.157045	0.152357	0.202062	0
MYOZ1	0	0	0.00261855	0.0160905	0	0	0	0	0	0	0	0	0	0	0.00102938	0	0	0	0	0	0	0	0	0	0	0	0	0	0.00594621	0	0	0	0	0	0	0	0	0	0	0.00644313	0	0	0.00912736	0	0	0.00530721	0	0
SYNPO2L	0.00328187	0.00189854	0.00361538	0.0112751	0	0	0	0	0	0	0	0.00149412	0	0	0.0299466	0	0	0	0	0.00130275	0.00199314	0.00356453	0	0	0	0	0	0	0.00681316	0.0271415	0	0	0.00284013	0.0122719	0	0	0.00195231	0.00446339	0	0	0.0293353	0	0.0053397	0	0.00512571	0	0	0
AGAP5	0.0506107	0.0753597	0.0709962	0.0906357	0.0731073	0.0650933	0.141366	0.0939957	0.0826937	0.0357519	0.0689514	0.0387927	0.0588453	0.0597899	0.156745	0.15009	0	0.206471	0.082331	0.0495441	0.0807477	0.100838	0.291351	0.0874459	0.0769179	0.104517	0	0.0727003	0.104488	0.117153	0.140809	0.0990908	0.100808	0.0565078	0.0890087	0.0743424	0.0694173	0.103282	0	0.105026	0.176928	0.0444302	0.131883	0.0602201	0.107743	0.12538	0.0441551	0
SEC24C	0.221222	0.081306	0.146382	0.195452	0.192187	0.221663	0.229712	0.175941	0.161801	0.256534	0.120595	0.103187	0.18723	0.165409	0.169777	0.155111	0	0.263948	0.18116	0.18823	0.155221	0.0955138	0.210356	0.0765171	0.151978	0.269288	0	0.142903	0.151475	0.289438	0.209658	0.172711	0.126284	0.110651	0.127613	0.130819	0.163502	0.173803	0	0.167811	0.270654	0.267004	0.237245	0.26135	0.169379	0.12597	0.0806982	0
FUT11	0.0844029	0.0422364	0.0927769	0.105714	0.127415	0.0692767	0.122109	0.165021	0.0678222	0.0518338	0.121642	0.0593836	0.104963	0.0265702	0.0710013	0.0825515	0	0.0819527	0.103765	0.064106	0.0581811	0.0595292	0	0.0548441	0.0966472	0.0504405	0	0.0544911	0.0953615	0.113263	0.0716315	0.0625497	0.0449645	0.0287188	0.0803472	0.096823	0.0849769	0.0985373	0	0.101523	0.134102	0.0396734	0.107564	0.225305	0.118739	0.0874269	0.0748192	0
CHCHD1	0.00874639	0.0412621	0.0661815	0.16992	0.161509	0.0698716	0.236148	0.148013	0.0620674	0.0328735	0.0857257	0.0207341	0.0226732	0.0455182	0.0655273	0.117206	0	0.0720179	0.114562	0.0190388	0.0709495	0.0660849	0.1717	0.0698642	0.0629664	0.0293532	0	0.1266	0.131521	0.068534	0.0686134	0.11596	0.0636669	0.0368392	0.032162	0.01963	0.10582	0.0943028	0	0.0694109	0.0836988	0.0717252	0.111369	0.0287658	0.0840272	0.092703	0.0291615	0
ZSWIM8	0.231003	0.265386	0.214628	0.313836	0.309333	0.226443	0.300979	0.257841	0.214554	0.212534	0.212821	0.201454	0.402712	0.285967	0.252431	0.278325	0	0.394902	0.269225	0.266322	0.247014	0.193949	0.281338	0.213469	0.206396	0.243378	0	0.29693	0.346906	0.347907	0.271228	0.267317	0.223876	0.17449	0.151569	0.226788	0.234718	0.291225	0	0.264223	0.300623	0.242171	0.376793	0.592256	0.337429	0.160665	0.210572	0
CAMK2G	0.318466	0.362053	0.284642	0.320367	0.326174	0.260683	0.392331	0.347999	0.274805	0.242744	0.253918	0.186237	0.603815	0.313406	0.369023	0.306619	0	0.519023	0.334936	0.295947	0.238646	0.279182	0.664474	0.113691	0.213151	0.350158	0	0.344528	0.350385	0.226603	0.342387	0.301669	0.279864	0.248137	0.298294	0.251062	0.273867	0.30079	0	0.391332	0.334354	0.393414	0.381221	0.120206	0.317127	0.233923	0.378788	0
PLAU	0.00509697	0	0	0	0	0	0	0	0.00317883	0	0	0	0	0	0	0	0	0	0.00483802	0	0	0	0	0	0	0	0	0	0.00727078	0	0	0.00477094	0	0	0	0	0.00363787	0	0	0	0	0	0	0	0	0	0	0
C10orf55	0	0	0.000955086	0.00670991	0.00376206	0	0	0	0	0	0	0	0	0	0	0.00271189	0	0	0	0	0	0.00095771	0	0	0.00470676	0	0	0	0.0109786	0	0	0.00848757	0.00368473	0	0	0	0	0	0	0	0	0.0131812	0	0.0386256	0	0.0165381	0	0
VCL	0.284264	0.45932	0.234605	0.40955	0.408833	0.352687	0.24208	0.294897	0.280878	0.277075	0.247818	0.196901	0.416273	0.274896	0.316212	0.308292	0	0.4262	0.286509	0.303962	0.316238	0.27361	0.465063	0.100962	0.343597	0.313881	0	0.485898	0.401388	0.403296	0.336647	0.312416	0.254679	0.178432	0.260667	0.274044	0.220204	0.273743	0	0.301614	0.435315	0.305125	0.388391	0.607864	0.360592	0.194802	0.142945	0
AP3M1	0.141844	0.269224	0.217988	0.270698	0.1923	0.250891	0.227731	0.248572	0.139072	0.154565	0.139643	0.111425	0.0856001	0.262005	0.199276	0.281968	0	0.23082	0.250058	0.160382	0.236019	0.186917	0.216817	0.159294	0.128618	0.231353	0	0.242998	0.24395	0.263096	0.204597	0.181	0.16364	0.142401	0.152612	0.162173	0.140307	0.203829	0	0.179875	0.294003	0.18251	0.345983	0.0592435	0.202193	0.128014	0.142763	0
ADK	0.426589	0.431464	0.220746	0.470312	0.309187	0.284167	0.391041	0.289127	0.223342	0.272808	0.232997	0.201889	0.497104	0.265025	0.15897	0.299907	0	0.315004	0.413173	0.300312	0.220907	0.254602	1.03833	0.133809	0.260483	0.380976	0	0.366647	0.46483	0.600855	0.242797	0.202075	0.227284	0.122133	0.247094	0.150081	0.293885	0.275778	0	0.212931	0.737891	0.268666	0.456911	0.7391	0.376877	0.136897	0.268623	0
KAT6B	0.483516	0.498185	0.249246	0.498875	0.589556	0.314447	0.2838	0.239213	0.247207	0.245625	0.344784	0.260648	0.673925	0.259236	0.329682	0.19637	0	0.544751	0.460337	0.317947	0.347102	0.240704	0.858082	0.233086	0.307145	0.35277	0	0.534732	0.579001	0.505419	0.278429	0.266913	0.271566	0.189639	0.404984	0.337194	0.343661	0.289244	0	0.312491	0.64857	0.459811	0.454535	0.752768	0.286129	0.203934	0.171841	0
DUPD1	0	0.00966739	0.00161769	0	0	0	0	0.00513133	0	0	0	0	0	0	0	0	0	0	0.00662072	0	0	0.000986907	0	0	0	0	0	0.01294	0.00325222	0.0149196	0	0.0123105	0	0	0	0	0	0	0	0.00813239	0	0	0	0	0	0	0	0
DUSP13	0	0	0	0.014151	0	0	0	0.00726455	0.00753341	0	0	0.00638219	0	0	0	0	0	0	0	0	0	0.00131181	0	0	0	0	0	0	0	0	0	0	0.000284504	0	0	0	0	0.00403418	0	0	0.00610787	0	0.00401541	0	0	0	0	0
SAMD8	0.323045	0.453401	0.270646	0.511995	0.399193	0.342398	0.26057	0.274472	0.273165	0.241889	0.270143	0.238566	0.593235	0.324322	0.285482	0.282286	0	0.496053	0.37401	0.326584	0.241297	0.212077	0.325956	0.174919	0.295993	0.39094	0	0.443181	0.437113	0.379634	0.285453	0.258461	0.237354	0.13761	0.299328	0.276989	0.27002	0.271823	0	0.300215	0.481508	0.34544	0.451201	0.540381	0.338672	0.139643	0.244813	0
VDAC2	0.141544	0.138685	0.131408	0.20201	0.192827	0.188881	0.335651	0.223923	0.108194	0.124742	0.0980508	0.0484447	0.192213	0.235233	0.113438	0.262804	0	0.163635	0.266201	0.10573	0.110312	0.102609	0.275932	0.0965916	0.195079	0.124553	0	0.21388	0.189166	0.153688	0.173839	0.241899	0.111573	0.0678752	0.10401	0.0856048	0.194619	0.166947	0	0.140754	0.220115	0.149913	0.249144	0.177659	0.160473	0.0937987	0.131544	0
COMTD1	0.0350641	0.0465555	0.0362096	0.104972	0.0780177	0.0272187	0.0846021	0.103213	0.0641685	0.0487229	0.034426	0.0686889	0.152448	0.0178717	0.0162615	0.0671298	0	0.131747	0.0688806	0.0537384	0.039374	0.0498739	0	0.0316342	0.0846901	0.101417	0	0.0759379	0.0801538	0.0671813	0.103186	0.0302824	0.0231675	0.0471439	0.0405446	0.0461547	0.0414533	0.0828382	0	0.0638966	0.0841149	0.0919396	0.0852757	0.156649	0.0327721	0.0604518	0.00466077	0
LRMDA	1.23827	1.17202	1.09469	1.3687	1.17924	1.14291	1.04471	1.44176	1.28883	0.713582	1.10795	0.985412	1.61187	1.00636	0.625578	1.0542	0	1.1378	1.21299	1.23476	0.815645	1.14974	1.95161	1.00374	1.10799	0.774337	0	0.642998	0.832843	1.28249	1.5438	1.22294	0.931834	1.02361	1.11985	0.752186	1.045	1.27229	0	0.960366	0.576945	1.04676	1.01976	1.8672	0.940422	0.409364	0.759632	0
KCNMA1	0.152681	0.203899	0.139943	0.202766	0.198684	0.195262	0.156105	0.180618	0.138989	0.113198	0.129594	0.146507	0.302398	0.128558	0.173452	0.186909	0	0.310251	0.20659	0.148594	0.146489	0.0885665	0.991312	0.130062	0.156482	0.196279	0	0.186763	0.195211	0.361093	0.121625	0.182398	0.118037	0.0776662	0.165882	0.129076	0.151281	0.174993	0	0.164069	0.211767	0.165034	0.203722	0.160176	0.23527	0.0733352	0.132313	0
DLG5	0.190745	0.208251	0.173461	0.216653	0.242101	0.174381	0.135738	0.210323	0.201502	0.197004	0.112971	0.110237	0.178218	0.219045	0.233997	0.252754	0	0.354848	0.229071	0.251105	0.184794	0.247022	0.281898	0.111416	0.133849	0.143708	0	0.193942	0.207624	0.200044	0.145008	0.201781	0.185583	0.172188	0.178234	0.177105	0.119529	0.185024	0	0.118043	0.290411	0.173878	0.265364	0.120784	0.136319	0.235214	0.151997	0
POLR3A	0.264329	0.311556	0.212385	0.319843	0.30282	0.223673	0.304361	0.251267	0.212527	0.191106	0.188467	0.179138	0.349429	0.345468	0.269572	0.32266	0	0.354611	0.29635	0.232413	0.280148	0.249835	0.272423	0.138076	0.194249	0.268606	0	0.219036	0.448203	0.297011	0.266916	0.268801	0.228219	0.201024	0.218877	0.20096	0.194711	0.246456	0	0.262329	0.41524	0.267963	0.435302	0.104411	0.26365	0.322298	0.0863707	0
RPS24	0.38236	0.295565	0.175707	0.378479	0.696664	0.229178	0.702825	0.59771	0.148453	0.068827	0.142216	0.199424	0.336141	0.284539	0.380581	0.383494	0	0.505373	0.356599	0.186007	0.253418	0.15195	0.210356	0.179758	0.147226	0.271205	0	0.479789	0.419772	0.226327	0.154059	0.235123	0.145023	0.149771	0.108627	0.150236	0.704903	0.50853	0	0.271908	0.581801	0.190513	0.302787	0.299002	0.629728	0.14763	0.195931	0
ZMIZ1	0.217409	0.315008	0.215946	0.327528	0.313385	0.269782	0.309412	0.296983	0.208173	0.2415	0.223179	0.265407	0.428477	0.190416	0.252814	0.207153	0	0.388347	0.266612	0.173559	0.316066	0.219293	0.449057	0.167177	0.217187	0.259	0	0.279976	0.291519	0.250341	0.310373	0.224079	0.245854	0.345262	0.211203	0.322083	0.237253	0.336095	0	0.280144	0.343408	0.343254	0.210391	0.549768	0.219291	0.403478	0.234735	0
PPIF	0.0457723	0.0277406	0.0205301	0.0337634	0.0162068	0.0426301	0.0665026	0.0585176	0.00980213	0.0121107	0.00937499	0.00366313	0.0520868	0.0888371	0.00791662	0.00813668	0	0.0384885	0.0250782	0.006036	0.0345188	0.0188198	0	0.0130193	0.0118909	0.0421403	0	0.0459826	0.0370964	0.0258141	0.0141048	0.013094	0.0156389	0.00702461	0.00521982	0	0.0382488	0.0399299	0	0.0036215	0.0139992	0.00835754	0.0475174	0	0.0195493	0.0274551	0	0
ZCCHC24	0	0	0.00903292	0.0280593	0	0.0321092	0.01269	0.00719361	0.0052254	0.0362163	0.00635741	0	0.0316389	0	0.0099437	0.00988577	0	0	0	0.00671262	0	0.00980435	0.121533	0	0.0147056	0.0156053	0	0	0.0276509	0.0361269	0.0253728	0.0132314	0.00595004	0.00432552	0.0140939	0	0.00810123	0.00551737	0	0	0	0	0.00966157	0	0.00214541	0	0	0
EIF5AL1	0	0	0.00643001	0	0	0	0.0140081	0	0	0.00158043	0	0.00315447	0	0	0.00566851	0	0	0	0.019506	0.0119373	0.00157426	0.00649863	0	0.00981801	0.0103702	0.00250993	0	0	0.0122018	0	0.027816	0.0120126	0.0108443	0	0	0	0.0135209	0.00166482	0	0.00311635	0.0320856	0.0131812	0	0	0.0129143	0.0304079	0	0
SFTPA2	0.0063583	0	0	0	0.0153694	0	0	0	0.00168916	0	0	0.00260971	0	0	0	0	0	0	0.00328497	0.00130604	0.00434213	0.00364012	0	0	0	0.00377336	0	0	0.0102701	0	0	0	0.00116445	0	0	0.00418163	0	0	0	0.0383127	0	0.00475655	0.00773566	0	0	0.015463	0.0291615	0
SFTPA1	0	0	0.000670522	0	0	0	0	0	0	0	0	0	0	0	0	0	0	0	0	0	0	0.00313188	0	0	0	0	0	0	0	0	0	0.00726425	0.00098568	0.00377344	0	0	0	0	0	0	0	0	0.00688813	0	0	0.00425108	0	0
NUTM2B	0	0	0	0.00636147	0	0	0	0	0	0	0	0	0	0	0	0	0	0	0	0	0	0.00181533	0	0	0	0	0	0	0	0	0	0	0	0	0	0	0	0.00441376	0	0	0	0	0	0	0	0	0	0
NUTM2E	0	0	0	0	0	0	0	0	0	0	0	0	0	0	0	0	0	0	0	0	0	0	0	0	0	0	0	0	0	0	0.0142359	0	0	0	0	0	0	0	0	0	0	0	0	0	0	0	0	0
SFTPD	0.00502284	0.115196	0.048616	0.0756033	0.0252971	0.0402765	0.0163973	0.0305274	0.0416034	0.0182457	0.0519694	0.00951743	0.0541722	0.0769209	0.0421691	0.0362011	0	0.0779176	0.042934	0.0428904	0.0609804	0.0347609	0	0.0434911	0.0228521	0.049657	0	0.0386652	0.0731407	0.0768247	0.0219631	0.0637623	0.0205632	0.0106241	0.0221877	0.0201693	0.0468304	0.0249422	0	0.0586172	0.0749816	0	0.0905229	0.0642779	0.0164662	0.0204979	0.00466077	0
TMEM254	0.154867	0.170143	0.171146	0.230745	0.159623	0.0858175	0.197757	0.214923	0.143014	0.130709	0.0798901	0.0941224	0.220778	0.171385	0.139695	0.258431	0	0.250822	0.203477	0.145282	0.196833	0.16445	0	0.0960945	0.0836179	0.172623	0	0.200101	0.18898	0.18722	0.135228	0.191802	0.13598	0.112239	0.124319	0.135062	0.102892	0.176789	0	0.128822	0.210304	0.158982	0.34569	0.0758592	0.0910716	0.144588	0.145766	0
PLAC9	0.012218	0	0.0171186	0.0277212	0.0789109	0	0	0.0149446	0.0348722	0	0.00592454	0.00486574	0	0.0119751	0.0176377	0.0217168	0	0.0397945	0.0152518	0.0250666	0.0370904	0.0288232	0.184003	0.0330332	0	0	0	0.00717649	0.0349635	0.00421635	0.00202253	0.0448836	0.0191499	0.0100931	0	0.042331	0.0118169	0.0212116	0	0.0403115	0.0361436	0.0291246	0.0247587	0	0	0.0178519	0.0154719	0
ANXA11	0.290766	0.30185	0.258056	0.308895	0.354682	0.241472	0.321016	0.287373	0.274706	0.318348	0.257239	0.202941	0.491393	0.345391	0.303007	0.39875	0	0.496026	0.367305	0.265126	0.253124	0.27038	0.569677	0.230158	0.257801	0.295936	0	0.500286	0.302276	0.373626	0.297883	0.24949	0.248282	0.30449	0.208779	0.242087	0.273442	0.277486	0	0.368836	0.50499	0.389725	0.278278	0.551642	0.319812	0.296662	0.182957	0
MAT1A	0	0	0.000759826	0	0.0138619	0	0	0	0	0	0	0	0	0	0	0	0	0	0	0	0.00103179	0	0	0	0	0	0	0	0	0.00824818	0	0	0.00072926	0	0	0	0	0	0	0	0	0.00466542	0	0	0	0	0	0
DYDC1	0	0	0.00348289	0	0.0119758	0	0	0.0121261	0.00198189	0	0.0114535	0.00250995	0.00970906	0	0.00985558	0	0	0	0.00154752	0.00843159	0.0110412	0.00880751	0	0.0217931	0.000899361	0	0	0	0.00972663	0.00295403	0.00195756	0.0174354	0.0083321	0	0.00418279	0.0224593	0.00172882	0	0	0.00444066	0	0	0.0135039	0	0	0	0.00466077	0
DYDC2	0.0141555	0.0411967	0.00476625	0.00477838	0	0	0.00320457	0.0123362	0.00910293	0.00921689	0.00878169	0	0	0	0	0.0051024	0	0.00783743	0.0039841	0	0.00538815	0.00840737	0	0	0.000613409	0	0	0.0127309	0.00639453	0.00231536	0.00944456	0.00235466	0	0.00919331	0.00264115	0.00418163	0.00925875	0.00249186	0	0.00657994	0	0	0.00291865	0	0	0.00738139	0	0
TSPAN14	0.0823313	0.044165	0.0677575	0.114617	0.0731392	0.045831	0.133077	0.0887438	0.110094	0.0780207	0.0597181	0.0307099	0.170592	0.0734576	0.0285995	0.0855912	0	0.0952719	0.0740754	0.0580774	0.0432271	0.125023	0.141124	0.0371109	0.0560572	0.0520443	0	0.101906	0.0860296	0.140864	0.151086	0.15969	0.0713468	0.0668312	0.0964543	0.0579627	0.114935	0.10857	0	0.138012	0.109957	0.0727442	0.0899172	0.105252	0.0868243	0.0427587	0.0195338	0
SH2D4B	0	0.0181338	0.00734824	0.0136566	0.0137042	0.00886953	0	0.0226299	0.0148325	0	0	0.00210712	0	0.0532058	0.00867251	0	0	0	0.00372108	0.020006	0.00722579	0.0121932	0.139989	0.0420947	0.00546441	0	0	0.00514605	0.016964	0.00944982	0.00949141	0.0173606	0.00261457	0.0324487	0.0414108	0	0.0271132	0.00675849	0	0.0233025	0.0160978	0.0280181	0.0375496	0	0.0109686	0.023131	0.027621	0
NRG3	0.0956999	0.0861665	0.0678544	0.116365	0.107671	0.0767271	0.0668323	0.0675691	0.0737832	0.0800745	0.0670886	0.0846819	0.101817	0.117659	0.116688	0.0986821	0	0.082442	0.0650177	0.057983	0.0863853	0.0759188	0.0424514	0.0553456	0.0536815	0.104444	0	0.0942133	0.124597	0.116393	0.0824296	0.0817148	0.0731743	0.0778587	0.0717435	0.0985009	0.0562036	0.073321	0	0.0830835	0.12867	0.0755467	0.0890493	0.110696	0.0728902	0.0865648	0.0740748	0
GHITM	0.178532	0.153518	0.158185	0.158274	0.205712	0.277473	0.394012	0.279235	0.121129	0.129498	0.218238	0.150718	0.245807	0.146284	0.0982839	0.189193	0	0.29491	0.295556	0.14047	0.162145	0.133465	0.343526	0.174971	0.253622	0.293058	0	0.359564	0.262159	0.206707	0.236217	0.21928	0.16744	0.108437	0.208738	0.104316	0.168778	0.215118	0	0.210787	0.232084	0.256296	0.171782	0.373495	0.390932	0.233238	0.0753905	0
C10orf99	0	0	0.00108364	0	0	0	0	0	0	0	0	0	0	0	0	0	0	0	0	0	0	0	0	0	0	0	0	0	0	0	0	0	0	0	0	0	0	0	0	0	0	0	0	0	0	0	0	0
CDHR1	0.0234704	0.0478116	0.0197717	0	0.0178995	0.116419	0.0671567	0.0551322	0.0325683	0.0195338	0.0319217	0.0354874	0.10635	0.0129751	0.0169871	0.0853161	0	0.0132371	0.0447732	0.0333367	0.0322969	0.0160253	0	0	0.0529621	0.02866	0	0.0966589	0.0131293	0.0397509	0.0173087	0	0.0352583	0.00564179	0.0112116	0.0107733	0.0225938	0.0301515	0	0.0117026	0.0180198	0.0264209	0.0773144	0.112475	0.088358	0.00921901	0.0513296	0
LRIT1	0	0	0.000850696	0	0	0	0	0	0	0	0	0	0	0	0	0	0	0	0	0	0	0	0	0	0	0	0	0	0	0	0	0	0	0	0	0.00558738	0	0	0	0	0	0	0	0	0.0112954	0	0	0
RGR	0	0	0.000407612	0	0	0	0	0	0.00151226	0	0.00117664	0	0	0	0	0	0	0.0218791	0	0	0	0.000827215	0	0	0	0	0	0	0	0.0226586	0	0.0106961	0.00284075	0	0	0	0.00316848	0	0	0.00570566	0	0	0	0	0	0	0	0
CCSER2	0.422782	0.506236	0.275927	0.59719	0.408799	0.39134	0.296953	0.367547	0.267404	0.380798	0.317724	0.328516	0.671647	0.267987	0.380132	0.378965	0	0.523317	0.36959	0.331769	0.31481	0.231242	0.460878	0.124857	0.370163	0.533226	0	0.400762	0.603174	0.614022	0.30093	0.336022	0.268018	0.241304	0.407085	0.259692	0.299975	0.298782	0	0.465459	0.621099	0.436198	0.480935	0.722067	0.285028	0.212624	0.168734	0
GRID1	0.308146	0.35411	0.1884	0.413239	0.423236	0.379986	0.360197	0.190013	0.186784	0.27113	0.256132	0.130399	0.584307	0.161531	0.225898	0.54495	0	0.256993	0.244734	0.177446	0.201898	0.177664	0.302017	0.18713	0.36636	0.489956	0	0.275959	0.383143	0.463725	0.215984	0.136501	0.205832	0.254458	0.277436	0.268679	0.179342	0.217455	0	0.325387	0.537277	0.283881	0.465624	0.799295	0.228498	0.132118	0.18766	0
WAPL	0.283264	0.299188	0.220326	0.434657	0.349721	0.304959	0.373435	0.243238	0.266027	0.293714	0.240474	0.23541	0.420393	0.239512	0.228963	0.244945	0	0.319296	0.325399	0.284457	0.278079	0.23267	0.546873	0.0844282	0.235018	0.357407	0	0.333196	0.414001	0.348092	0.262089	0.277538	0.233973	0.172616	0.271484	0.21847	0.223569	0.240739	0	0.273897	0.424508	0.32377	0.407468	0.348183	0.258238	0.189983	0.271413	0
OPN4	0.0860545	0.11594	0.191166	0.197431	0.0751312	0.0555812	0.122107	0.201928	0.180656	0.0947147	0.00261481	0.0704471	0.241521	0.366799	0.175711	0.148811	0	0.27771	0.200594	0.11534	0.100207	0.206236	0.0500663	0.0717907	0.0759062	0.0861616	0	0.0520741	0.168491	0.290934	0.240347	0.118455	0.167472	0.121461	0.0819084	0.0887436	0.195581	0.107788	0	0.134948	0.159272	0.136868	0.337368	0.137793	0.0699131	0.204693	0.040689	0
LDB3	0.130508	0.222734	0.12418	0.14309	0.0971251	0.10811	0.182656	0.0706622	0.127151	0.0820665	0.0141351	0.08755	0.280204	0.0665228	0.0910218	0.0511134	0	0.177704	0.0999729	0.105532	0.153001	0.137122	0	0.0407565	0.0639016	0.0503211	0	0.0760957	0.101752	0.208199	0.160151	0.0469109	0.112092	0.0867824	0.133401	0.0872296	0.0914796	0.0708533	0	0.175092	0.0460709	0.228246	0.199455	0.0751996	0.118938	0.104438	0.174003	0
BMPR1A	0.318364	0.396941	0.289626	0.477599	0.452163	0.462871	0.396307	0.340097	0.300527	0.346618	0.306215	0.284083	0.723508	0.333951	0.303731	0.338908	0	0.482499	0.419955	0.404433	0.376686	0.316244	0.315552	0.139487	0.407889	0.505469	0	0.452834	0.504814	0.520062	0.327197	0.421405	0.289255	0.266254	0.430056	0.394071	0.228279	0.354418	0	0.353543	0.542131	0.409714	0.53902	0.957187	0.36376	0.232525	0.146365	0
MMRN2	0	0.0132466	0.00698608	0.00212993	0	0.0194641	0	0.0073972	0.00557017	0	0	0.0209853	0	0	0	0	0	0.0161628	0.00501244	0.00296815	0	0.00560079	0	0	0.000933326	0.00891281	0	0.0523875	0	0	0.00384135	0.0192536	0.00188723	0	0.0105722	0.00786252	0	0.00302709	0	0.0125129	0.010613	0	0.0125596	0	0	0	0.010535	0
SNCG	0.0481958	0.052359	0.074298	0.178252	0.123145	0.10613	0.349438	0.0938774	0.0556799	0.0444035	0.0521852	0.036958	0.111529	0.108843	0.0644596	0.0928389	0	0.0880813	0.120627	0.0279746	0.0528142	0.0741931	0.0500663	0.103262	0.17201	0.0493847	0	0.0409597	0.0298834	0.0997774	0.0770067	0.0780635	0.0425942	0.00325074	0.0477861	0.0404269	0.0918121	0.0483863	0	0.0852813	0.0379485	0.108877	0.0963436	0.11088	0.0668193	0.0379797	0.010535	0
ADIRF	0	0	0.00410114	0.013752	0.00202299	0	0	0.00741265	0.000983738	0	0	0	0.0316389	0	0.00398688	0.00814229	0	0	0	0	0	0.00171407	0	0.00600192	0.00379747	0.00724316	0	0	0	0.00844324	0.0117172	0	0.00224892	0	0	0.0216615	0	0.00211816	0	0	0.0120593	0	0	0	0.00322248	0	0.00936835	0
FAM25A	0	0	0	0.0116692	0	0	0	0	0	0	0	0	0	0	0	0	0	0	0	0	0	0	0	0.0141702	0	0	0	0	0.00331325	0	0	0	0	0	0	0	0	0	0	0	0	0	0	0	0	0	0	0
GLUD1	0.285682	0.330484	0.188861	0.255682	0.32266	0.323322	0.326729	0.244549	0.214484	0.192994	0.212787	0.116981	0.351547	0.264163	0.202108	0.316067	0	0.290727	0.288213	0.310505	0.219846	0.185676	0	0.0733111	0.182297	0.284299	0	0.309675	0.2736	0.31535	0.232593	0.27208	0.187301	0.189107	0.261933	0.205383	0.251265	0.221652	0	0.27969	0.431077	0.312507	0.328146	0.373566	0.233957	0.204854	0.0795055	0
SHLD2	0.309315	0.497844	0.27019	0.438165	0.365857	0.334348	0.306101	0.313136	0.314281	0.273997	0.275804	0.268482	0.623761	0.387503	0.262649	0.358068	0	0.47649	0.346414	0.332231	0.282038	0.268811	0.834879	0.182884	0.294511	0.348774	0	0.327065	0.336725	0.456746	0.321819	0.281961	0.287312	0.285192	0.290631	0.245837	0.204315	0.312555	0	0.380336	0.472626	0.397625	0.400137	0.446967	0.295719	0.196699	0.325594	0
NUTM2A	0	0	0.00179784	0	0	0	0	0	0	0.00441581	0	0	0	0	0	0	0	0	0	0	0	0.00274003	0	0	0	0	0	0	0	0	0	0.00442192	0.00661539	0	0	0	0	0	0	0	0	0	0	0	0	0	0	0
NUTM2D	0	0	0	0	0	0	0	0	0.00119943	0	0	0	0	0	0	0	0	0	0.00312276	0	0	0.00125117	0	0	0	0	0	0	0	0.00468766	0	0	0	0.00941292	0	0	0	0	0	0.0105123	0	0	0	0	0	0	0.0544098	0
MINPP1	0.142225	0.133204	0.153877	0.210505	0.204796	0.172969	0.246582	0.113794	0.10762	0.129557	0.132823	0.0717669	0.260444	0.078349	0.138322	0.132726	0	0.177466	0.154011	0.225867	0.123739	0.12632	0.220882	0.0823229	0.154345	0.104929	0	0.215554	0.138419	0.146156	0.150728	0.193843	0.110887	0.113408	0.18192	0.0955964	0.151566	0.156514	0	0.114826	0.138956	0.129402	0.205343	0.377869	0.124137	0.0686114	0.110738	0
PAPSS2	0.0212114	0.0589475	0.0363363	0.162724	0.0189108	0	0.00895938	0.0199248	0.0641393	0.00137115	0.0537441	0.00965373	0.149574	0.0403444	0.0437465	0.0950254	0	0.0809786	0.0555136	0.0171532	0.0336385	0.00507241	0	0.0509349	0.0924511	0.0523689	0	0.0189616	0.0193506	0.0324037	0.0151292	0.00477094	0.0159747	0	0.00869382	0.0514807	0.0175425	0.0294081	0	0.0169594	0	0.0110118	0.0778009	0.0531405	0.00978155	0.0124	0.00507269	0
ATAD1	0.322101	0.401475	0.24519	0.442452	0.502739	0.378295	0.339876	0.286693	0.247453	0.291134	0.289789	0.182921	0.386014	0.235323	0.268462	0.270941	0	0.462271	0.40589	0.25386	0.29328	0.237282	0.29481	0.250697	0.288277	0.41932	0	0.384167	0.521556	0.429785	0.256281	0.221677	0.224869	0.255776	0.34005	0.244213	0.259754	0.23582	0	0.32267	0.37756	0.313695	0.396615	0.411502	0.305846	0.217475	0.263811	0
KLLN	0	0	0.00465068	0.0187206	0	0.0217366	0	0.00882355	0.00555828	0	0.0194548	0.00310966	0.0133695	0	0.0111397	0	0	0	0	0.00378564	0.00517888	0.000952214	0	0.00606534	0.00374448	0	0	0	0	0	0.00458703	0	0.00284376	0.0122599	0	0	0.00808955	0.00515478	0	0	0.0270982	0	0	0	0	0.00662766	0	0
PTEN	0.458653	0.406348	0.264095	0.460117	0.586948	0.318823	0.33619	0.303886	0.278792	0.283425	0.269814	0.289358	0.689345	0.396889	0.305558	0.248001	0	0.565395	0.35864	0.367197	0.300574	0.237806	0.769894	0.0927377	0.359309	0.480991	0	0.445827	0.542985	0.536687	0.282532	0.270801	0.211729	0.255689	0.392022	0.289633	0.254296	0.267254	0	0.436558	0.517578	0.401772	0.460514	0.653773	0.421831	0.16317	0.0854106	0
RNLS	0.482244	0.447532	0.340497	0.44559	0.441803	0.409231	0.422779	0.340089	0.296666	0.410832	0.372051	0.327014	0.558754	0.391148	0.302007	0.34346	0	0.335737	0.52436	0.318049	0.348223	0.272792	0.781127	0.266676	0.484197	0.354607	0	0.521243	0.326777	0.487549	0.365244	0.287586	0.323896	0.342735	0.31511	0.331016	0.419344	0.373516	0	0.218728	0.496832	0.420991	0.357766	1.00448	0.423864	0.305642	0.24569	0
LIPJ	0.00711858	0.00711604	0.00800135	0.0398304	0.0195418	0.0152043	0	0.00879413	0.00576307	0.024939	0.00119845	0.008818	0	0.0379992	0	0	0	0	0.00312276	0	0.00463162	0.00192663	0	0	0.000803155	0	0	0	0.0117408	0.00936978	0.00201373	0.0101345	0.00173905	0	0.00805294	0	0.00183941	0.00170029	0	0.00352328	0.0289367	0	0.0255439	0	0.00214541	0	0	0
LIPF	0	0	0	0	0	0	0	0	0	0	0	0	0	0	0	0	0	0	0	0	0	0	0	0	0	0	0	0	0	0	0	0	0	0	0	0	0	0	0	0	0	0	0	0	0	0	0	0
LIPK	0	0	0.00162916	0.00428304	0	0.00463738	0	0	0	0	0	0	0	0	0	0	0	0	0	0	0	0	0	0	0	0	0	0.01294	0	0	0	0	0	0	0	0	0	0	0	0	0	0	0	0	0	0	0	0
ANKRD22	0	0	0.00348664	0	0.0162755	0	0	0	0	0	0	0	0	0	0	0	0	0	0	0	0	0	0	0	0	0	0	0	0	0	0	0	0	0	0	0	0	0.00257603	0	0	0	0	0.0038139	0	0	0	0	0
STAMBPL1	0.250775	0.258006	0.210451	0.213563	0.196688	0.313385	0.306189	0.270532	0.16198	0.207096	0.126456	0.0985522	0.262755	0.209144	0.169683	0.152456	0	0.243502	0.278537	0.151697	0.178077	0.177637	0.365129	0.142322	0.171169	0.193208	0	0.440519	0.218762	0.3098	0.205841	0.201463	0.216547	0.235714	0.190908	0.153699	0.235055	0.249712	0	0.227735	0.226558	0.255202	0.197843	0.456572	0.267937	0.14673	0.087162	0
ACTA2	0	0.012033	0.0352531	0.0403422	0.0103484	0.00664986	0.0301148	0.0272219	0.00519217	0	0.0143066	0	0.022166	0.0151477	0	0	0	0	0.0302813	0.00296815	0	0.0272825	0	0.038251	0	0	0	0.0324212	0.0078946	0.00835592	0.0138888	0.0203891	0.0147548	0.00450196	0.00264115	0.00705348	0.0108034	0.0231903	0	0.0263088	0	0.0206461	0.0198599	0	0.0189412	0.0299692	0.010535	0
FAS	0	0.00361994	0.00758917	0.00991717	0	0.00531879	0.0107227	0	0.00225567	0	0	0.00764815	0.00874272	0	0	0	0	0	0	0.00863088	0.00222637	0.000306088	0	0	0.00137507	0.00755487	0	0.028313	0	0	0.00386027	0	0.00493027	0	0	0	0.00317211	0.0122738	0	0.00185447	0	0.00342452	0	0	0.00487513	0	0	0
CH25H	0	0.0130821	0	0	0	0	0	0.0034241	0.00490537	0	0	0	0	0	0	0	0	0	0	0	0	0.00281752	0	0	0	0	0	0.00647379	0	0.00432801	0.0016633	0	0	0	0	0	0.00183941	0.00484494	0	0	0	0.0142552	0	0	0	0	0	0
LIPA	0.452436	0.512194	0.280072	0.448462	0.470122	0.418466	0.289746	0.347815	0.287157	0.347771	0.366597	0.275198	0.495742	0.395205	0.358097	0.395565	0	0.523586	0.350614	0.42376	0.363488	0.327759	0.803989	0.117465	0.304236	0.448911	0	0.340004	0.377041	0.391208	0.373405	0.329808	0.306111	0.177773	0.362522	0.296375	0.249478	0.300599	0	0.289154	0.504067	0.363162	0.513505	0.552816	0.314192	0.370496	0.319268	0
IFIT2	0	0.0279378	0.0134627	0	0.0328484	0.00463738	0.0144477	0.00588861	0.0243683	0	0.00165752	0.00149412	0	0.0161705	0	0.0190237	0	0.0521489	0.00701577	0	0.00896473	0.0184676	0	0.0450246	0.00470163	0	0	0.0151065	0.0417725	0.0126145	0.00284337	0.00408114	0.00608959	0	0	0.0133822	0.00195231	0.0265266	0	0.00185447	0.0165297	0	0.0326952	0	0.00179546	0.0219793	0.010535	0
IFIT3	0.0218942	0.0176538	0.0700625	0.082486	0.0537745	0.0188068	0.0459017	0.0746989	0.104903	0.0323409	0.0072207	0.0208643	0	0.0254053	0.00418891	0.0408168	0	0.176985	0.0933708	0.0212288	0.0718798	0.0922124	0	0.0506237	0.00649802	0.0302664	0	0.00991688	0.142585	0.0698822	0.0174192	0.139662	0.0317192	0	0.0153166	0.0248517	0.0458239	0.0363466	0	0.0818431	0.129037	0.0773385	0.30428	0.0576153	0.0242572	0.0512115	0.0658677	0
IFIT1B	0	0.00663049	0	0.0187206	0	0	0	0	0.00125116	0	0	0	0	0	0	0	0	0	0	0	0	0	0	0	0	0	0	0	0	0	0	0	0	0	0	0	0	0	0	0	0	0	0	0	0	0	0	0
IFIT1	0.0812514	0.0715774	0.0879179	0.0633014	0.0874994	0.0314592	0.150701	0.126364	0.0557272	0.0602053	0.0477676	0.0339826	0.0276588	0.036571	0.0528104	0.0144266	0	0.131991	0.129211	0.00246411	0.058505	0.082293	0.121533	0.0321918	0.0626302	0.0798023	0	0.144527	0.0728805	0.109062	0.124155	0.0579741	0.0633404	0.0173213	0.054203	0.0483041	0.0969068	0.0641441	0	0.0630115	0.0589686	0.0522754	0.0957383	0.120581	0.0776576	0	0.00507269	0
IFIT5	0.0270733	0.00940678	0.0203493	0.0195701	0.0220799	0.01454	0.00455494	0.0350253	0	0.0269917	0.0511861	0.00260971	0.0797284	0.0192345	0.00201155	0	0	0	0.0395878	0.00578878	0.00292803	0.0123232	0	0	0.0161186	0.010453	0	0.153751	0	0.0162075	0.0385095	0.0277797	0.0152627	0	0.0202312	0.00927557	0.0282487	0.0131835	0	0.0108589	0	0.0332265	0.0562148	0.0133958	0.00189483	0.0231104	0	0
SLC16A12	0	0	0.00218412	0.0114084	0	0	0	0.00203113	0	0	0.000844498	0	0	0	0	0	0	0	0	0	0	0.00407698	0	0.00590369	0.00426347	0.00115479	0	0	0.0116223	0.0116555	0	0.00539053	0.00263366	0	0.00719056	0	0.00577564	0.0177117	0	0.0105123	0.0188611	0	0	0	0.00462249	0.0397082	0	0
PANK1	0.148631	0.190105	0.104335	0.155058	0.150327	0.148685	0.0612908	0.109759	0.144963	0.223164	0.160231	0.119932	0.122829	0.153805	0.162806	0.158919	0	0.197129	0.121445	0.147814	0.144799	0.111233	0.0978352	0.0538284	0.129395	0.150192	0	0.127657	0.166396	0.164023	0.123988	0.102871	0.108559	0.119542	0.103233	0.0979829	0.0918836	0.141015	0	0.161508	0.152121	0.0610422	0.10463	0.177944	0.149864	0.0406316	0.0872056	0
KIF20B	0.0966521	0.0551239	0.0932169	0.13123	0.104519	0.10713	0.115282	0.100411	0.0776488	0.0890583	0.0820827	0.0566853	0.0832917	0.0891152	0.0566492	0.166998	0	0.181783	0.106267	0.0773944	0.0566513	0.0985407	0	0.038618	0.0599269	0.107694	0	0.0763479	0.0915765	0.0834403	0.0627694	0.0619806	0.0652676	0.0857073	0.0839091	0.0949542	0.0582589	0.0803514	0	0.0918091	0.115894	0.158885	0.0698976	0.0866867	0.0746228	0.0362391	0.0470175	0
HTR7	0	0	0.0119131	0.00253541	0.0191991	0.013926	0	0.00549554	0.001515	0	0.00449743	0.002603	0	0	0	0	0	0	0.00312698	0	0	0.00243366	0	0	0.0171868	0.00741796	0	0	0	0	0.00400416	0.00838425	0.000809612	0	0.00527631	0	0.00432722	0.00250775	0	0	0	0.0292152	0.00421771	0	0.0230368	0	0	0
RPP30	0.113751	0.0695317	0.0969496	0.16105	0.138877	0.115462	0.197854	0.188795	0.108927	0.0615717	0.0986927	0.065583	0.114735	0.136596	0.117916	0.119847	0	0.195	0.172197	0.124117	0.139523	0.0800538	0.276632	0.0956064	0.0805238	0.163665	0	0.206644	0.105538	0.188999	0.126076	0.136003	0.0983373	0.084912	0.0939083	0.0783167	0.141315	0.127672	0	0.17636	0.139614	0.108594	0.149807	0.184188	0.106519	0.121202	0.0675623	0
ANKRD1	0	0.00520541	0	0	0	0	0	0	0	0	0	0	0	0	0	0	0	0	0	0	0.0111672	0	0	0	0	0	0	0	0	0	0	0	0	0	0	0	0	0	0	0	0	0	0	0	0	0.00853499	0	0
PCGF5	0.404507	0.472579	0.316965	0.518346	0.422356	0.36702	0.429366	0.291941	0.245618	0.27026	0.34145	0.275857	0.63085	0.229905	0.384437	0.30849	0	0.349223	0.389648	0.289946	0.300351	0.291796	0.688638	0.153704	0.324453	0.350029	0	0.420597	0.403646	0.55632	0.347295	0.314194	0.299365	0.277923	0.339822	0.295736	0.193718	0.293749	0	0.512525	0.445203	0.407996	0.437937	0.782857	0.375252	0.360935	0.0660365	0
HECTD2	0.138031	0.179639	0.191562	0.365162	0.299848	0.270974	0.238031	0.188089	0.19115	0.108491	0.187263	0.197747	0.408411	0.218208	0.174493	0.1756	0	0.436268	0.22502	0.15845	0.183333	0.132462	0.169652	0.305718	0.199901	0.277218	0	0.170783	0.260687	0.294075	0.24163	0.19423	0.12894	0.122571	0.221057	0.222956	0.223433	0.227438	0	0.255905	0.360932	0.170173	0.297526	0.332179	0.0837725	0.29601	0.241583	0
PPP1R3C	0.00380896	0	0.00610866	0	0.00328072	0	0.0107491	0.00221498	0.00687156	0	0	0.00389877	0	0	0	0	0	0	0.00748072	0	0.00501724	0.000417164	0	0	0.000613409	0	0	0	0	0.00451909	0.0105821	0	0.00942251	0	0.00583239	0	0.0104074	0.0117932	0	0	0.0186427	0	0.0149573	0	0.0101788	0	0	0
TNKS2	0.301661	0.351227	0.251222	0.447576	0.43223	0.401321	0.253796	0.309381	0.263799	0.27687	0.284506	0.188196	0.473211	0.244566	0.285639	0.347755	0	0.382812	0.379514	0.374496	0.295064	0.220184	0.23873	0.130887	0.323124	0.41353	0	0.435895	0.517688	0.442686	0.306991	0.243968	0.236564	0.150815	0.269536	0.298123	0.3149	0.272107	0	0.335596	0.353313	0.276148	0.475866	0.456387	0.324434	0.264116	0.108669	0
FGFBP3	0.00959515	0.0130295	0.00587103	0.02786	0.0541283	0.00278747	0.0175928	0.00771903	0.0145117	0	0	0	0	0.0141988	0	0.00988577	0	0.0319191	0.0093118	0	0.00164402	0.0167979	0	0	0	0.014341	0	0	0.0055971	0.00949557	0.00161961	0.035356	0.0106774	0	0	0.00132462	0.0230942	0.0045109	0	0	0	0.0127745	0.0261939	0	0.00760025	0.0165381	0	0
BTAF1	0.377409	0.517213	0.25788	0.506737	0.451495	0.398952	0.269146	0.305504	0.241372	0.241132	0.280425	0.240425	0.516914	0.339775	0.207842	0.4073	0	0.414733	0.373877	0.397625	0.363614	0.297968	0.395406	0.149435	0.293069	0.430356	0	0.506574	0.51967	0.513761	0.333294	0.298647	0.235534	0.180172	0.356255	0.253248	0.315068	0.298354	0	0.33209	0.540066	0.350359	0.481154	0.722573	0.301969	0.246058	0.23722	0
CPEB3	0.275391	0.359868	0.164767	0.44184	0.426005	0.410087	0.187606	0.292338	0.163651	0.25056	0.258927	0.267734	0.760361	0.25875	0.228312	0.257845	0	0.324184	0.343916	0.270188	0.217811	0.170399	0.551635	0.166919	0.237057	0.397096	0	0.378276	0.49342	0.429729	0.201155	0.213142	0.245431	0.0853538	0.247565	0.216774	0.233118	0.217549	0	0.195504	0.510555	0.410658	0.39989	0.751476	0.201594	0.102084	0.132192	0
MARCH5	0.239066	0.230388	0.196635	0.284489	0.245364	0.257078	0.231356	0.215669	0.174711	0.219076	0.180458	0.163384	0.273801	0.229826	0.130115	0.259449	0	0.25429	0.238677	0.190368	0.236975	0.137377	0	0.0936884	0.177315	0.227626	0	0.240728	0.204497	0.273197	0.204892	0.194257	0.178322	0.127659	0.169845	0.167418	0.170079	0.206785	0	0.182181	0.243502	0.196374	0.251089	0.238239	0.217707	0.153818	0.170307	0
IDE	0.389253	0.310713	0.282542	0.431953	0.396117	0.441549	0.301873	0.334189	0.213531	0.249378	0.260358	0.250648	0.374734	0.288085	0.331051	0.451957	0	0.438033	0.348384	0.395241	0.328297	0.252709	0.26718	0.220311	0.328056	0.422826	0	0.267464	0.492515	0.474106	0.29254	0.313465	0.277044	0.232904	0.314762	0.252186	0.309333	0.279473	0	0.238431	0.419478	0.356831	0.459636	0.441788	0.322879	0.255011	0.118528	0
KIF11	0.0296157	0.0232859	0.0250078	0.0304604	0.0175765	0.0321123	0.0164924	0.011811	0.0133001	0.0365491	0.0197902	0.0138981	0.0179432	0.034867	0.0139976	0.0135636	0	0.0229121	0.00857777	0.019854	0.0167696	0.0206094	0	0.0283552	0.0109803	0.0218283	0	0.00631483	0.0384903	0.0579787	0.0375732	0.00444275	0.0260471	0.00406441	0.0325916	0	0.0330742	0.0129591	0	0.00356256	0	0.0420804	0.0328723	0	0	0.0131647	0	0
HHEX	0	0	0	0	0	0	0	0	0	0	0	0	0	0	0	0	0	0	0	0	0	0	0	0	0	0	0	0	0	0	0	0	0	0	0	0	0	0	0	0	0	0	0	0	0	0	0	0
EXOC6	0.460475	0.470471	0.236364	0.391392	0.405183	0.468135	0.339778	0.306362	0.307202	0.341733	0.238547	0.141774	0.836974	0.125011	0.331827	0.267282	0	0.308985	0.261997	0.351475	0.229529	0.394883	1.19711	0.0829238	0.384097	0.548091	0	0.511069	0.346708	0.437861	0.2854	0.147583	0.226261	0.294018	0.32962	0.301465	0.231057	0.232742	0	0.30543	0.524212	0.401724	0.403843	1.01744	0.290456	0.0924422	0.16214	0
CYP26C1	0	0.0172864	0	0	0.0218922	0	0	0	0.00203704	0	0	0	0	0	0	0	0	0	0	0.00586635	0	0	0	0	0	0.00331333	0	0	0	0	0.00255161	0.00819766	0	0	0	0	0	0	0	0.00586842	0	0.0042031	0	0	0	0.00530721	0	0
CYP26A1	0	0	0.00348631	0	0	0	0	0	0	0	0	0	0	0	0	0	0	0.0298296	0	0	0.00220664	0.000476959	0	0	0.00474841	0	0	0	0.0199463	0	0.00862853	0.00772545	0.00119538	0.0122719	0	0	0	0	0	0.0234081	0	0	0	0	0	0	0	0
MYOF	0.0352509	0.00804656	0.0215918	0.0767111	0.0163529	0.00517198	0.00826338	0.0218033	0.00896328	0	0.00495906	0.00295772	0.00999402	0.00475113	0.00139984	0.00317918	0	0.0316641	0.0266299	0.0261438	0.0181956	0.010895	0	0.0219527	0	0.00776982	0	0.0175317	0.0496446	0.0409544	0.0138656	0.00324376	0.00657162	0.0186975	0.0250257	0.0171186	0.0101328	0.010566	0	0.0234081	0.00801409	0.00868236	0.0412194	0	0.0244803	0.00453208	0	0
CEP55	0.00942222	0	0.00606344	0.00463985	0.00924781	0.00525831	0	0.00243793	0.00999281	0	0.00300149	0	0	0.0226175	0.0106702	0.00988577	0	0	0.00806745	0	0.00220664	0	0	0.00677159	0.0106727	0	0	0	0	0.00578782	0.00342664	0	0.00266553	0	0.00697582	0	0	0.0063096	0	0	0	0.0044616	0.00686493	0	0	0	0	0
FFAR4	0.0415535	0.100345	0.106537	0.125794	0.10032	0.0520518	0.0489056	0.120955	0.105193	0.0189073	0.0708234	0.0389374	0.0797324	0.175131	0.142419	0.0416565	0	0.0690943	0.077405	0.0736871	0.118711	0.115814	0.369855	0.0348402	0.0163417	0.0397526	0	0.0490885	0.0976419	0.0679503	0.0438712	0.0781762	0.0725421	0.0790739	0.109206	0.0558993	0.0626567	0.13048	0	0.110498	0.0730789	0.0893311	0.137532	0.038715	0.0298387	0.0693114	0.070835	0
RBP4	0.0445829	0.0366226	0.0998706	0.0982177	0.0534592	0.0255649	0.190879	0.163699	0.0649341	0.0655568	0.0684204	0.0343924	0.074604	0.10269	0.0839141	0.104276	0	0.0822504	0.151016	0.0338097	0.0604661	0.0474013	0	0.0661948	0.0811593	0.0362306	0	0.105161	0.112561	0.0194718	0.0893375	0.126699	0.0608263	0.0766759	0.0277119	0.0276612	0.162293	0.138327	0	0.0667809	0.207889	0.092053	0.104744	0.057994	0.127316	0.0509309	0.0595439	0
PDE6C	0.00168181	0.0262611	0.0185659	0.10751	0	0.0111057	0.0148597	0.0302183	0.0295035	0.00629789	0.00853584	0.00315447	0.0355689	0.0693823	0.00814146	0.0814449	0	0.0186948	0.0193981	0.0164029	0.011512	0.0556867	0	0.0469099	0	0.02803	0	0.0278996	0.0218014	0.0448598	0.00362761	0.0655781	0.0111977	0.00688976	0.0137579	0.026214	0.0194706	0.0114502	0	0.0180886	0	0.0179736	0.128327	0	0.015678	0.0435653	0	0
FRA10AC1	0.291482	0.319553	0.24013	0.428736	0.35498	0.307774	0.28256	0.282699	0.189277	0.180857	0.280788	0.199521	0.235822	0.183453	0.215434	0.304113	0	0.390918	0.267458	0.259455	0.243586	0.17934	0.61483	0.158073	0.240693	0.281184	0	0.314297	0.406684	0.325393	0.20041	0.332327	0.209448	0.210931	0.220692	0.175194	0.24577	0.267677	0	0.240462	0.304799	0.245501	0.42511	0.337418	0.334046	0.161506	0.179398	0
LGI1	0.487987	0.51871	0.386428	0.362129	0.59697	0.552169	0.26926	0.296756	0.261252	0.187587	0.351103	0.39001	0.806394	0.463289	0.292553	0.237405	0	0.494533	0.378275	0.393462	0.317328	0.213222	0.825917	0.176225	0.312537	0.517005	0	0.56705	0.65167	0.581092	0.291371	0.34022	0.278819	0.263904	0.456829	0.271634	0.277016	0.261554	0	0.441895	0.605133	0.421855	0.550781	0.94959	0.398124	0.214782	0.112275	0
SLC35G1	0.0360682	0.03945	0.0297265	0.0744178	0.0267833	0.0188818	0.0178429	0.0233011	0.0300701	0.00589543	0.0617126	0.0773543	0.0608679	0.0735548	0.0707084	0.00706478	0	0.0464789	0.0393256	0.0186513	0.0311318	0.0411087	0.0924348	0.016571	0.0432374	0.0324776	0	0.089543	0.00874141	0.063615	0.0310445	0.0484375	0.0371184	0.0988381	0.00540671	0.0501511	0.0161266	0.0359748	0	0.0415729	0.031924	0.0433441	0.0177173	0.00793156	0.038568	0.0492548	0.124795	0
PLCE1	0.0259044	0.0228456	0.0420057	0.0773815	0.0502067	0.038817	0.0327571	0.0319222	0.0351483	0.0358248	0.0147714	0.0268142	0.100948	0.152696	0.0332029	0.105086	0	0.0350935	0.0712906	0.00862673	0.0263283	0.0205373	0	0.0545249	0.0256242	0.0362137	0	0.123537	0.0358363	0.0964782	0.0414579	0.0421823	0.0245698	0.0354333	0.00651881	0.0933551	0.0530977	0.0381932	0	0.0459809	0.0103554	0.0325658	0.0580171	0	0.0180034	0.0367283	0	0
NOC3L	0.200436	0.102538	0.0795397	0.125388	0.0520197	0.121501	0.0718222	0.0762982	0.0585057	0.0438594	0.0732595	0.120893	0	0.0288544	0.0537329	0.0697743	0	0.0827506	0.0818999	0.0813256	0.0688952	0.0548943	0.128285	0.0351126	0.0712061	0.110182	0	0.14531	0.0923782	0.118035	0.0741207	0.0797755	0.0564757	0.0844224	0.0455652	0.0608578	0.0938053	0.0808275	0	0.0413685	0.0892365	0.0630884	0.0724782	0.0347024	0.0338435	0.0629874	0.0666944	0
TBC1D12	0.197243	0.307073	0.201437	0.336125	0.42583	0.293845	0.203037	0.253087	0.194025	0.190903	0.194256	0.206557	0.342857	0.245427	0.184028	0.234386	0	0.315334	0.30638	0.248379	0.234766	0.195771	0.176041	0.137048	0.251444	0.231492	0	0.341686	0.264639	0.317467	0.185183	0.237617	0.205874	0.276464	0.224507	0.181434	0.207551	0.252565	0	0.249245	0.363308	0.221476	0.24417	0.202844	0.258068	0.205426	0.212164	0
HELLS	0.24791	0.106257	0.131215	0.141147	0.143713	0.13799	0.0934483	0.0859787	0.0746355	0.0764216	0.134668	0.106353	0.178118	0.213309	0.121033	0.0793453	0	0.123176	0.150359	0.138391	0.137994	0.131942	0.140686	0.078727	0.119622	0.0950546	0	0.264879	0.171279	0.124178	0.132967	0.22985	0.102188	0.184401	0.11487	0.0731565	0.148582	0.102973	0	0.157425	0.179166	0.147993	0.173213	0.239977	0.0857962	0.0623829	0.00865294	0
CYP2C18	0	0	0.0011381	0	0	0.00503828	0	0	0	0	0	0	0	0	0	0	0	0	0	0	0	0	0	0.00981801	0	0	0	0.0151065	0	0	0	0	0.00204251	0	0	0	0	0	0	0	0	0	0	0	0	0	0	0
AL583836.1	0	0	0.00519611	0.0143001	0	0.0131919	0.0142873	0	0.00412045	0	0	0.00155537	0	0	0	0	0	0	0.0068054	0.00452155	0.00418266	0.00129571	0.0614107	0	0	0.00363317	0	0.00524216	0	0.00471289	0	0	0.00106593	0	0.00801704	0	0	0.00149354	0	0.00422829	0.00919727	0	0	0	0.0123066	0	0	0
CYP2C9	0.00261185	0	0.000561258	0	0	0.00428597	0	0	0	0	0	0	0	0	0	0	0	0	0	0	0	0	0	0.00401835	0.00264815	0	0	0	0	0	0	0	0.00165193	0	0	0	0	0	0	0	0	0	0	0	0	0	0	0
CYP2C8	0	0.00920268	0.0202861	0.0203216	0.0080185	0.0864415	0.0165848	0.0243869	0.0304209	0.0537667	0.0353967	0.0120281	0.0289944	0.00466948	0.0189365	0.00813668	0	0.0162442	0.0219417	0.0317558	0.0111522	0.0187124	0	0.0189058	0.0454791	0.0353723	0	0.0108664	0.0504875	0.0359227	0.0239147	0.0224696	0.0228739	0.0113161	0.0334461	0.0115359	0.0186508	0.019048	0	0.0388012	0.069458	0.0255893	0.0483216	0.079861	0.0169833	0.0135546	0.0125607	0
ACSM6	0.00942622	0	0.0676809	0.187773	0.077911	0.0505684	0.0230449	0.024728	0.0431123	0	0.0139485	0.00668233	0.025542	0.0393049	0.00431819	0.081577	0	0.0387267	0.0543112	0.00547219	0.0428132	0.0343247	0	0.0522406	0.011247	0.00268971	0	0.0390957	0.0686342	0.0483591	0.0364026	0.0605972	0.0278709	0.0122719	0.00149544	0.0109093	0.0130273	0.00136896	0	0.0405013	0.0242515	0.00781031	0.124966	0	0.0330237	0.0357058	0.00466077	0
PDLIM1	0	0	0.00437078	0	0	0.0217366	0.0102768	0.00368144	0.000605734	0.00545312	0.00678606	0	0	0	0.00268307	0	0	0	0.0059804	0	0	0.00249995	0	0	0	0	0	0	0	0	0.00314338	0.00815792	0.0030562	0	0	0.0140399	0	0	0	0	0	0	0	0.0967946	0	0	0	0
SORBS1	0.236018	0.154245	0.0925134	0.136531	0.155937	0.120339	0.114457	0.111885	0.0658968	0.0873894	0.119196	0.106352	0.258345	0.0514322	0.112141	0.104299	0	0.140908	0.157104	0.127752	0.107737	0.159081	0.200894	0.0388615	0.10999	0.184435	0	0.275694	0.183777	0.221607	0.121284	0.125715	0.110947	0.155488	0.154352	0.147555	0.1131	0.112751	0	0.219307	0.167258	0.124934	0.185549	0.433853	0.221262	0.169298	0.0905002	0
ALDH18A1	0.122287	0.23575	0.147719	0.11831	0.208546	0.155218	0.179995	0.190131	0.112293	0.210853	0.176788	0.0849186	0.160333	0.177544	0.16494	0.281104	0	0.176131	0.192269	0.125493	0.146293	0.158814	0.0924348	0.108719	0.160423	0.135055	0	0.121411	0.126382	0.185508	0.187005	0.191229	0.123909	0.155903	0.15217	0.166091	0.10889	0.185286	0	0.201058	0.183972	0.103858	0.187436	0.216154	0.166898	0.0707275	0.084124	0
TCTN3	0.184139	0.196434	0.177724	0.230076	0.265849	0.183999	0.181085	0.197342	0.145635	0.179767	0.141889	0.0652552	0.0753352	0.222488	0.218514	0.194418	0	0.156749	0.226588	0.128948	0.134178	0.149662	0	0.0611327	0.178296	0.176645	0	0.203059	0.268708	0.167638	0.195725	0.198216	0.123391	0.111364	0.109765	0.112396	0.144067	0.21573	0	0.240822	0.118846	0.143076	0.218894	0.11659	0.177877	0.0946769	0.0238543	0
ENTPD1	0.0215965	0.0234693	0.0364953	0.0927346	0.0165408	0.0144029	0.0379715	0.0298145	0.0374902	0	0.0122196	0.0248936	0.0337756	0.0445323	0.0150063	0.031805	0	0.0705221	0.0316239	0.00426178	0.0599104	0.0286394	0	0.0318394	0.0128151	0.0413107	0	0.00562785	0.0482196	0.0444053	0.0212808	0.00836703	0.0316554	0	0.00599485	0.0164819	0.0144699	0.0435012	0	0.0348548	0.0123867	0.00854851	0.110109	0	0.0324406	0.0389505	0.010535	0
AL365273.2	0.01616	0.00609431	0.055454	0.221099	0.107592	0.0449881	0.0166446	0.0591656	0.0562694	0.0238043	0.0173467	0.0122456	0	0.0452024	0.0257657	0.092588	0	0.0139436	0.0851351	0.0386428	0.119173	0.0333079	0	0.0777892	0.0146155	0.0176249	0	0.0540826	0.110871	0.0749959	0.012036	0.0523918	0.0195729	0.00616053	0.0185129	0.0125276	0.0369279	0.0342068	0	0.0279935	0.0189449	0.0151074	0.072277	0	0.0306198	0.0134279	0.0281171	0
CC2D2B	0.0750962	0.0362447	0.0736601	0.187276	0.112426	0.0905433	0.0271272	0.063079	0.0315318	0.00922655	0.0219483	0.0135012	0.0871078	0.0476141	0.0402289	0.0945727	0	0.0799649	0.0643235	0.0537661	0.0971342	0.0501932	0	0.0433116	0.0243366	0.058621	0	0.0916497	0.18098	0.0472844	0.0327631	0.113232	0.0600728	0.043859	0.0484167	0.0377344	0.0618939	0.0152044	0	0.0382721	0.0579372	0.0691977	0.170377	0.046658	0.0758376	0.0340282	0.0583927	0
CCNJ	0.0538765	0.0674688	0.0364734	0.0404149	0.0468173	0.0967355	0.0214268	0.0452697	0.0333037	0.108067	0.0494734	0.0224679	0.0604845	0.0793087	0.0308686	0.0606206	0	0.00643061	0.0701535	0.0521083	0.0624232	0.0451557	0	0.0537184	0.0270815	0.0377305	0	0.0789365	0.0319394	0.0752684	0.0801589	0.0164864	0.0271184	0.0430841	0.0658794	0.0659955	0.0305282	0.0403064	0	0.0540424	0.0368702	0.0249437	0.0504411	0	0.0213639	0.0360056	0.0220743	0
ZNF518A	0.380752	0.565531	0.277473	0.575561	0.418847	0.585421	0.359744	0.328473	0.295318	0.383532	0.315814	0.303277	0.700075	0.334085	0.296931	0.352131	0	0.590122	0.437401	0.387058	0.332615	0.263895	0.625862	0.135566	0.395723	0.423192	0	0.426191	0.570449	0.577545	0.402436	0.267525	0.284356	0.36638	0.375139	0.42489	0.303175	0.298925	0	0.421975	0.543354	0.504798	0.484047	0.850278	0.418821	0.151977	0.117788	0
BLNK	0.0295377	0	0.00870017	0.00764866	0.00558013	0	0.0267108	0.0262057	0.00762795	0.00494272	0.00290223	0	0	0.0129751	0.00200413	0	0	0.0391338	0.0134804	0.00342574	0.00773875	0.0266431	0	0.00597608	0.00470676	0	0	0	0.00845041	0.0114034	0.0124316	0.0260762	0.00217966	0.00406441	0	0.0122723	0.0196866	0.0108352	0	0.00901512	0	0.0057153	0.0323426	0	0.00709116	0	0.00936835	0
DNTT	0.00626138	0	0.00323657	0.00854364	0	0	0	0	0.00388263	0	0.00397711	0	0	0	0	0	0	0.0503408	0	0.00184911	0	0	0	0	0.00635503	0	0	0	0.0224491	0	0	0	0	0	0	0	0	0	0	0	0	0	0	0	0	0	0	0
OPALIN	0.0146633	0.0047939	0.00998245	0	0.0143295	0	0.020467	0.0268919	0.017786	0.00569495	0.00234394	0	0.0165156	0	0.0102424	0	0	0	0.0127138	0	0.00472037	0.00633507	0.0924348	0.00580624	0.0103924	0.0370172	0	0.0248405	0.0343622	0.0544028	0.0133041	0.0280594	0.0136909	0.0155105	0	0.0277563	0	0.00784666	0	0.00667176	0	0	0.00167074	0	0	0.0443905	0	0
TLL2	0.0217722	0.0487645	0.0375567	0.0196228	0.0731193	0.0538458	0.0435821	0.0578086	0.0238289	0.0145608	0.0399765	0.0194731	0.0139586	0.0273976	0.0405295	0.0309867	0	0.0547165	0.0453404	0.0160635	0.0340793	0.0393352	0	0.0142533	0.00566604	0.0488958	0	0.0848995	0.0478535	0.0150134	0.041342	0.0930261	0.0379653	0.01788	0.0217189	0.0390019	0.0567875	0.0093186	0	0.00787565	0.0139147	0.0251614	0.0290046	0	0.0300102	0.0757776	0.0218369	0
TM9SF3	0.34361	0.40242	0.272321	0.550318	0.441077	0.328399	0.425145	0.300676	0.308976	0.321427	0.294369	0.240921	0.598371	0.300808	0.254333	0.324568	0	0.55186	0.365394	0.330646	0.287687	0.250209	0.61902	0.140923	0.385498	0.411244	0	0.454698	0.459987	0.424404	0.309111	0.311487	0.248205	0.267499	0.344312	0.282156	0.271776	0.327518	0	0.357558	0.51063	0.358055	0.439865	0.543882	0.281855	0.243623	0.147795	0
PIK3AP1	0.0138862	0.00255152	0.00773755	0.0228404	0.0139329	0.043643	0.027701	0.00910615	0.0184825	0.0386133	0.00532859	0.0142792	0.0133695	0.00475113	0.0251104	0.0507212	0	0.0141481	0.00889949	0.00625724	0	0.0120889	0.0978352	0.0268263	0.0112829	0.00176614	0	0.0167272	0.0397864	0.0233517	0.0238287	0.0415817	0.0124584	0.00432552	0	0.0013477	0.00183941	0.00734084	0	0.0188712	0.0115699	0.0125717	0.0793491	0	0.0148388	0.024458	0.00466077	0
LCOR	0.353252	0.473305	0.256538	0.42836	0.461311	0.319494	0.22673	0.281837	0.185427	0.270448	0.234071	0.241343	0.718412	0.222053	0.382537	0.289456	0	0.452546	0.406245	0.380687	0.268139	0.252776	0.595664	0.1156	0.294382	0.503718	0	0.423026	0.603783	0.490242	0.353521	0.327548	0.258285	0.110453	0.283421	0.253021	0.274756	0.217739	0	0.471807	0.534097	0.298636	0.457331	0.946524	0.235203	0.127934	0.206991	0
SLIT1	0.4377	0.604471	0.224005	0.534786	0.3964	0.311678	0.236006	0.304491	0.137576	0.28028	0.299239	0.211665	0.552102	0.371974	0.26281	0.39357	0	0.544029	0.259904	0.317413	0.25698	0.207916	0.354875	0.0989119	0.26615	0.474045	0	0.333752	0.476508	0.599642	0.323233	0.207351	0.198123	0.172346	0.361771	0.192954	0.191295	0.304174	0	0.338051	0.511427	0.395364	0.454858	0.702489	0.361715	0.250054	0.173403	0
ARHGAP19-SLIT1	0.00168181	0	0.0102386	0.0218694	0.0200128	0.0144029	0.00455494	0.0145516	0.00807935	0.0100858	0.0149433	0.00511397	0	0.114687	0.0310207	0	0	0	0.0229533	0.00209847	0.0212615	0.0204218	0.343298	0.00401835	0	0.0240818	0	0	0.00172102	0	0.000996621	0.042719	0.00755895	0.0250165	0.00203006	0.026153	0.0120247	0.0267615	0	0.00507666	0.0301033	0	0.0228721	0	0.0252542	0.0165381	0.00507269	0
FRAT1	0.0170256	0.00609431	0.00633321	0	0	0.0170012	0	0	0.000949809	0	0.00429568	0.00155537	0	0	0.0117457	0	0	0	0.0077064	0.027259	0.00129902	0.00458219	0	0	0.0135412	0.00943173	0	0.00458068	0	0.00578776	0.0180972	0.00986866	0.00138203	0	0.0127654	0	0.0137315	0	0	0.0174802	0	0.00745935	0	0	0.0163469	0.00530721	0	0
FRAT2	0.00987484	0	0.0301628	0.0104419	0.0269024	0.0472086	0.0184511	0.00588767	0.00848358	0.0174156	0.000844498	0.00330907	0	0.0114518	0	0.0309917	0	0	0.0368268	0.0248393	0.00430954	0.0223446	0	0.0195672	0.0154993	0	0	0.0148496	0.00844099	0.0114495	0.0263512	0.0324362	0.00417025	0.00377344	0	0	0.0195579	0.0255974	0	0.00612374	0.0259537	0.0321471	0.0280085	0	0.0100013	0.0428275	0	0
RRP12	0.326778	0.426891	0.232532	0.241886	0.326854	0.293499	0.337539	0.265811	0.269432	0.255466	0.211827	0.181353	0.41045	0.242855	0.285736	0.195488	0	0.289761	0.379249	0.291899	0.263309	0.218574	0.633942	0.143568	0.205789	0.375811	0	0.269001	0.521079	0.393805	0.270813	0.230565	0.234814	0.227169	0.258953	0.269262	0.251841	0.296778	0	0.361173	0.470377	0.281264	0.387725	0.378912	0.270772	0.127538	0.138754	0
PGAM1	0.248188	0.222185	0.221167	0.363081	0.394007	0.331165	0.315735	0.343668	0.191559	0.153339	0.223056	0.192041	0.24232	0.219138	0.146354	0.283661	0	0.281345	0.400917	0.201139	0.24577	0.197745	0.33787	0.140423	0.356507	0.286207	0	0.392717	0.369947	0.213205	0.335247	0.247469	0.264912	0.1588	0.186375	0.0744215	0.258433	0.273126	0	0.237938	0.187781	0.322964	0.355567	0.385369	0.3491	0.188854	0.0886629	0
EXOSC1	0.153848	0.167929	0.199835	0.25044	0.23333	0.12636	0.238562	0.229414	0.174411	0.121813	0.159222	0.0796078	0.130808	0.234185	0.222771	0.219998	0	0.254342	0.24027	0.159079	0.207626	0.179556	0.0500663	0.102463	0.119306	0.222404	0	0.139719	0.303511	0.221764	0.199791	0.238499	0.185611	0.138999	0.158962	0.176765	0.244757	0.24514	0	0.243554	0.276381	0.147398	0.313611	0.220745	0.174269	0.109054	0.0845353	0
ZDHHC16	0.0795736	0.0946054	0.0772049	0.188393	0.0925159	0.133939	0.189087	0.11318	0.1622	0.0525233	0.0778249	0.0583936	0.203467	0.105821	0.101962	0.10588	0	0.0661266	0.125913	0.0453674	0.0932024	0.09745	0.335307	0.106907	0.0999254	0.0548146	0	0.0321722	0.1093	0.10721	0.131901	0.0874271	0.0896094	0.0800215	0.0461497	0.0690438	0.0953872	0.139455	0	0.0976594	0.221939	0.0777717	0.12563	0.207493	0.0630563	0.0642332	0.14681	0
MMS19	0.311108	0.363118	0.214675	0.376335	0.354726	0.257145	0.287554	0.26755	0.231863	0.280349	0.235664	0.208702	0.584228	0.240383	0.285753	0.286922	0	0.436205	0.287519	0.301761	0.319927	0.223386	0.147321	0.132618	0.251957	0.267888	0	0.283348	0.504516	0.367473	0.295636	0.279213	0.228642	0.274317	0.296231	0.223985	0.248492	0.262025	0	0.334293	0.406828	0.348749	0.337805	0.528933	0.323205	0.196463	0.0754807	0
UBTD1	0.0341693	0.11145	0.0531747	0.126084	0.0510407	0.0695834	0.0619184	0.0458689	0.0816013	0.0348012	0.0354931	0.0671724	0.0755827	0	0.0490004	0.0680283	0	0.152794	0.0508064	0.0763255	0.0376434	0.0556996	0.288609	0.0345438	0.0432514	0.0138908	0	0.0225929	0.0381631	0.0601228	0.0647807	0.112968	0.0525462	0.0334707	0.0339061	0.0538323	0.0706558	0.0854211	0	0.0720486	0.0753965	0.0569111	0.0972956	0.267706	0.0308952	0.124595	0.031002	0
ANKRD2	0	0.0108753	0.00715837	0	0	0.00810322	0.0444882	0.0697891	0.0292768	0.0162044	0.00228954	0	0	0.0255025	0.0107788	0	0	0.0161628	0.00527437	0.0190501	0.00617042	0.0120507	0	0.00178209	0.00840828	0.0190388	0	0.00404945	0.0395323	0.00835085	0.0109304	0.00845876	0.00755931	0	0.0173874	0.00681446	0.0458499	0.0290408	0	0.00434298	0	0	0.00775419	0	0.0188515	0	0	0
AL355315.1	0.020363	0.0199317	0.0774523	0.124912	0.13677	0.0496346	0.0618481	0.080447	0.0696489	0.0311966	0.0322948	0.0189374	0.0157832	0.128224	0.040942	0.0919233	0	0.140108	0.105916	0.0630335	0.0997618	0.070923	0	0.101409	0.0164279	0.0183218	0	0.0311987	0.117586	0.0928466	0.0304412	0.143846	0.038466	0.0179423	0.0379089	0.0163257	0.0391628	0.0474801	0	0.0291335	0.0501531	0.0257689	0.182294	0.113703	0.010597	0.0887683	0	0
MORN4	0.257579	0.298506	0.231511	0.354188	0.266245	0.139053	0.272053	0.249053	0.170091	0.153863	0.203793	0.104834	0.325233	0.315343	0.274492	0.32269	0	0.290268	0.24246	0.192509	0.240157	0.219779	0.526653	0.181092	0.19236	0.176405	0	0.194008	0.203456	0.236773	0.223228	0.202365	0.199443	0.124055	0.237939	0.189713	0.222246	0.219154	0	0.209158	0.346526	0.181608	0.285722	0.368669	0.214193	0.127982	0.0935236	0
PI4K2A	0.072969	0.0193675	0.0501553	0.0195321	0.0837325	0.033342	0.119297	0.0830739	0.0350564	0.0472233	0.0395793	0.0417125	0.107688	0.00707476	0.0362885	0.0780747	0	0.102272	0.0970384	0.0417539	0.0561012	0.0506772	0	0.0175078	0.109679	0.0462321	0	0.080115	0.0971736	0.0438776	0.116064	0.046088	0.0396536	0.054291	0.037007	0.0416632	0.0399156	0.0841567	0	0.0700204	0.0270495	0.0403279	0.0394579	0.059884	0.0454644	0.0211822	0.00507269	0
AVPI1	0.0724578	0.0911449	0.120651	0.112475	0.151836	0.0755743	0.212181	0.184474	0.115283	0.0451365	0.0823448	0.0469913	0.0748061	0.0570561	0.135429	0.117793	0	0.0979386	0.127105	0.0482346	0.100387	0.118629	0	0.0802054	0.128543	0.0906484	0	0.183593	0.207623	0.110107	0.113135	0.158457	0.109865	0.0416788	0.0705402	0.048325	0.120753	0.0893972	0	0.15258	0.159877	0.180086	0.157822	0.153552	0.145721	0.123347	0.0433491	0
MARVELD1	0.0177906	0.0667322	0.0294452	0.0170669	0.0279162	0.0449062	0.0629239	0.0481981	0.0353086	0.0269813	0.0145801	0.0167588	0.0337756	0.0124011	0.0466667	0.057101	0	0.053624	0.0351695	0.019888	0.0200193	0.0184028	0	0.0109177	0.033274	0.0331198	0	0.00876019	0.0452314	0.00760455	0.0254795	0.0190404	0.0252921	0.0422982	0.0280775	0.0339708	0.0383324	0.0431988	0	0.00311635	0.0379953	0.0182945	0.0551122	0	0.0641738	0.00272575	0.00466077	0
ZFYVE27	0.195625	0.217488	0.217018	0.292454	0.313755	0.235594	0.219631	0.241229	0.217793	0.152729	0.210899	0.162776	0.264322	0.269752	0.168598	0.22767	0	0.466355	0.316605	0.305782	0.220778	0.186513	0.104511	0.115162	0.209189	0.210004	0	0.407773	0.27028	0.236789	0.219804	0.239862	0.208774	0.13586	0.155006	0.206835	0.195018	0.212351	0	0.280341	0.448187	0.207768	0.300756	0.235622	0.231939	0.156273	0.215059	0
SFRP5	0	0	0.00650771	0	0	0	0.0164603	0.0157259	0.00550837	0	0	0.00315447	0	0	0.00259863	0.0250457	0	0	0.0167366	0	0	0.0025844	0	0	0.00563209	0	0	0	0	0	0.0221217	0.0136158	0.0029889	0.00304218	0	0	0.00975292	0.0260756	0	0	0	0.0119272	0	0	0.028709	0	0	0
GOLGA7B	0.139782	0.207797	0.126419	0.183822	0.379595	0.0839254	0.28595	0.222699	0.15	0.166642	0.161915	0.105167	0.234434	0.214971	0.135105	0.184089	0	0.258626	0.196454	0.136909	0.122527	0.137598	0.53922	0.154142	0.171605	0.196456	0	0.145464	0.20801	0.237746	0.188361	0.12002	0.156558	0.135037	0.188231	0.177366	0.176663	0.189491	0	0.138032	0.22232	0.135258	0.218257	0.31055	0.213201	0.0707031	0.071261	0
CRTAC1	0.416294	0.453624	0.342696	0.50784	0.556894	0.532294	0.32617	0.329711	0.248831	0.323835	0.32976	0.375238	0.885177	0.254489	0.267239	0.507689	0	0.540034	0.413187	0.434313	0.311116	0.240411	0.652522	0.214471	0.354755	0.456737	0	0.428671	0.576787	0.572917	0.359589	0.323656	0.315163	0.279942	0.435431	0.320948	0.322347	0.358857	0	0.475589	0.569608	0.366415	0.571885	0.966663	0.367234	0.150092	0.183283	0
R3HCC1L	0.461726	0.318252	0.283914	0.572032	0.509922	0.411274	0.359459	0.380317	0.261359	0.297774	0.314364	0.231767	0.421909	0.321573	0.290383	0.43538	0	0.511044	0.355999	0.328778	0.327902	0.269389	0.437641	0.230231	0.397706	0.469189	0	0.502755	0.554342	0.493587	0.323252	0.311872	0.245571	0.326539	0.304176	0.295641	0.270912	0.334733	0	0.411407	0.524416	0.352543	0.493373	0.698635	0.403724	0.169098	0.244648	0
LOXL4	0.0102679	0.00634904	0.0046471	0	0	0	0	0.0087864	0.00987305	0	0.00508507	0	0	0.0105384	0.0156208	0	0	0	0.00836665	0.0186494	0.011809	0.00884039	0	0	0	0	0	0	0.0098141	0.00438177	0.00364376	0	0.0103581	0.0129037	0	0	0.00433703	0	0	0	0.026606	0.00622678	0.00230473	0	0	0	0	0
PYROXD2	0.01672	0.0309205	0.029072	0.0580801	0.0314793	0.0198797	0.0828221	0.0537632	0.0700029	0.0157551	0.023654	0.0220433	0.0593314	0	0.0679886	0	0	0.0523474	0.0459357	0.0571201	0.0394806	0.0330568	0	0.043564	0.0677008	0.0259365	0	0.0533763	0.0736792	0.0112144	0.0306691	0.0401376	0.0775803	0.031832	0.0305966	0.0629745	0.0570231	0.035663	0	0.0761585	0.0611131	0.045928	0.0413448	0.246376	0.0364671	0.018386	0.0291706	0
HPS1	0.106108	0.0566758	0.100705	0.147931	0.126966	0.0703095	0.196643	0.169935	0.173024	0.0558009	0.0657311	0.0582566	0.200205	0.113544	0.107387	0.152912	0	0.11915	0.14121	0.138115	0.107301	0.0931876	0.0978352	0.0777602	0.083843	0.127203	0	0.153164	0.146544	0.10075	0.114326	0.182466	0.105318	0.0853304	0.0661037	0.0761035	0.11047	0.120355	0	0.172834	0.252699	0.122726	0.173702	0.0372909	0.166531	0.0666112	0.0264549	0
HPSE2	0.765073	0.716039	0.652728	0.921195	0.815878	0.713027	0.841142	0.801748	0.771169	0.73239	0.717922	0.897074	1.00878	0.661109	0.609359	0.740343	0	1.04461	0.732077	0.595683	0.513535	0.676756	0.863289	0.564399	0.765526	0.730868	0	0.734185	0.821505	1.16252	0.951989	0.674411	0.676474	0.915656	0.91859	0.579552	0.62901	0.813602	0	0.745803	0.881385	0.705058	0.869524	1.30904	0.507476	1.0291	0.855572	0
CNNM1	0.347646	0.506693	0.276921	0.519088	0.410558	0.418379	0.206563	0.352933	0.223412	0.352344	0.259593	0.239585	0.710919	0.360885	0.241157	0.304719	0	0.412825	0.303744	0.307813	0.386695	0.256635	0.452218	0.212685	0.36714	0.46341	0	0.446836	0.593085	0.509903	0.391851	0.248202	0.244769	0.236911	0.368741	0.28838	0.234901	0.246961	0	0.417308	0.594043	0.456178	0.518638	0.855592	0.2916	0.236547	0.145145	0
GOT1	0.20036	0.348168	0.269576	0.335047	0.342301	0.361145	0.321796	0.299505	0.210513	0.193863	0.258533	0.210542	0.357325	0.277584	0.292876	0.279508	0	0.4111	0.37654	0.280031	0.249944	0.240263	0.0924348	0.214682	0.343795	0.361411	0	0.39417	0.606714	0.322243	0.321213	0.247743	0.228735	0.163138	0.293968	0.249503	0.21697	0.35027	0	0.312835	0.395683	0.416064	0.3626	0.461788	0.358194	0.133508	0.106508	0
SLC25A28	0.164067	0.209196	0.172391	0.239374	0.24723	0.287625	0.32012	0.213589	0.166781	0.185712	0.158112	0.0919958	0.293267	0.207049	0.181909	0.258469	0	0.359583	0.185038	0.173178	0.137641	0.172878	0	0.137427	0.195387	0.167215	0	0.308994	0.240295	0.222489	0.243871	0.196081	0.188268	0.0933953	0.150584	0.138056	0.190734	0.21441	0	0.233499	0.215637	0.190419	0.313925	0.270298	0.25224	0.136428	0.198839	0
ENTPD7	0.0510322	0.0723927	0.0516521	0.100533	0.0624415	0.0728583	0.0258487	0.0803038	0.0533224	0.0490873	0.0672459	0.0297643	0.0471442	0.0637585	0.0514588	0.0837316	0	0.119649	0.0441065	0.037472	0.0544423	0.0901163	0	0.0655464	0.0538644	0.103652	0	0.0915644	0.0747463	0.0812608	0.0536448	0.0853319	0.052071	0.0168576	0.0859011	0.0198903	0.0495667	0.0732399	0	0.0599345	0.0238633	0.0694464	0.105545	0.167465	0.0494084	0.0836153	0.0414123	0
CUTC	0.148423	0.145749	0.148605	0.247998	0.10838	0.120705	0.118801	0.165062	0.111903	0.0695091	0.134079	0.0831418	0.174247	0.185078	0.0987026	0.169	0	0.156497	0.203925	0.12831	0.146022	0.128791	0.121533	0.108572	0.116553	0.0761292	0	0.225235	0.17618	0.223079	0.120189	0.182252	0.144261	0.0755277	0.176553	0.088465	0.135635	0.138324	0	0.220324	0.110706	0.0970583	0.29834	0.144708	0.113018	0.0779465	0.0580334	0
COX15	0.233744	0.275383	0.137557	0.222652	0.139231	0.159929	0.123674	0.167493	0.148401	0.079639	0.171093	0.116431	0.266733	0.160468	0.180122	0.13341	0	0.267559	0.190773	0.157407	0.178268	0.181198	0.102946	0.119814	0.143116	0.140999	0	0.114557	0.216464	0.170105	0.147322	0.177785	0.116254	0.0963425	0.137918	0.142149	0.0657585	0.112902	0	0.110363	0.113668	0.166126	0.215654	0.112113	0.129857	0.0935676	0.0650171	0
ABCC2	0.0209388	0	0.0150302	0.0335959	0	0	0.018749	0.00993522	0.00953735	0.00455862	0.00468461	0.00373215	0.00970906	0	0.0267437	0	0	0.0139436	0.00594677	0	0.00530599	0.026997	0	0.00981801	0.000613409	0	0	0	0.0417798	0.0157403	0.0129461	0.0214263	0.0125335	0	0.00763602	0.0446725	0.0167331	0.0205374	0	0.0257616	0.0124909	0.020514	0.0182456	0.0347024	0.00529985	0	0	0
DNMBP	0.259367	0.249449	0.190097	0.236743	0.211298	0.231878	0.170206	0.163841	0.20728	0.16089	0.131746	0.196019	0.183756	0.128147	0.231634	0.20319	0	0.1198	0.195869	0.19863	0.1896	0.200083	0.102946	0.119397	0.180348	0.251359	0	0.188049	0.122363	0.235756	0.224584	0.148154	0.225502	0.126869	0.202749	0.231826	0.167699	0.223977	0	0.192611	0.3998	0.184176	0.283087	0.179016	0.212142	0.224848	0.157838	0
CPN1	0.00129595	0.0277245	0.00751121	0.0357212	0.00637855	0	0.00909305	0.00718054	0.0254605	0	0.00150313	0.00511397	0	0.0105384	0.0024162	0.026612	0	0	0.00232547	0	0	0.00998369	0	0	0.00228289	0.00850644	0	0	0.0206991	0	0.00285546	0.0176833	0.00760173	0.00325074	0.00140277	0.00688444	0.00520745	0.00611687	0	0.0180354	0.0505643	0.00489464	0	0	0.00179546	0.0265959	0.027621	0
ERLIN1	0.195129	0.152542	0.140284	0.199432	0.139358	0.159	0.228299	0.194865	0.163352	0.100027	0.111165	0.0742372	0.160819	0.172026	0.110197	0.0988416	0	0.226124	0.179686	0.165553	0.163721	0.136634	0.0924348	0.106673	0.146751	0.123011	0	0.240979	0.190577	0.16082	0.155282	0.209836	0.118924	0.0941814	0.11074	0.135087	0.126245	0.105744	0	0.189549	0.156954	0.118305	0.223031	0.339429	0.170866	0.132928	0.0458117	0
CHUK	0.167916	0.0910902	0.130524	0.236482	0.265944	0.194009	0.248808	0.176073	0.163915	0.0901546	0.205896	0.0875341	0.187995	0.305453	0.16786	0.23145	0	0.191265	0.198132	0.140413	0.211384	0.104513	0.243583	0.0965324	0.176012	0.170028	0	0.12591	0.224011	0.270453	0.179968	0.194358	0.137239	0.140655	0.0785714	0.196491	0.134801	0.210062	0	0.130144	0.208489	0.116583	0.187907	0.205161	0.168323	0.0962957	0.0659991	0
CWF19L1	0.182022	0.268919	0.181273	0.313605	0.333909	0.233186	0.243807	0.18532	0.220347	0.16556	0.170122	0.114369	0.274598	0.246841	0.249907	0.336044	0	0.357055	0.266228	0.190593	0.202992	0.179794	0.357373	0.14251	0.163568	0.206964	0	0.289803	0.372856	0.279596	0.240105	0.242707	0.180681	0.17446	0.181417	0.159486	0.173325	0.174021	0	0.238501	0.252397	0.330203	0.339947	0.106509	0.191028	0.175425	0.160122	0
BLOC1S2	0.149214	0.151392	0.125265	0.166734	0.0533071	0.0814841	0.218049	0.206156	0.103225	0.0738473	0.119693	0.0629232	0.122608	0.155173	0.176208	0.138918	0	0.17242	0.245243	0.109566	0.129133	0.113114	0.140686	0.126465	0.157322	0.188107	0	0.127157	0.149014	0.153566	0.136961	0.183646	0.0994738	0.11816	0.0795754	0.10063	0.177946	0.166021	0	0.152688	0.166676	0.118088	0.166098	0.332915	0.149836	0.0726513	0.0543861	0
PKD2L1	0.00788027	0	0.0097228	0.0225701	0.0129937	0	0.0105569	0.00307649	0.0103435	0	0.00082921	0	0.0157832	0	0.0062467	0	0	0.0359253	0	0.0233394	0.00579506	0.00883302	0	0	0	0.00176614	0	0.0121951	0.0292463	0.0352248	0	0	0.00520847	0	0.0212554	0	0	0.00213474	0	0.019207	0.0138291	0	0.00993265	0	0.00645629	0.00272575	0	0
SCD	0.0363076	0.103839	0.0684022	0.115085	0.215397	0.129384	0.234252	0.073562	0.0650141	0.0971455	0.0684274	0.110581	0.214972	0.00739292	0.0805658	0.131721	0	0.0932292	0.109355	0.12939	0.047473	0.0235258	0	0.04283	0.149519	0.0401492	0	0.191194	0.374309	0.139356	0.0849964	0.0659744	0.0619327	0.037735	0.0182603	0.024685	0.0626199	0.0815918	0	0.0321478	0.0554242	0.0997844	0.0802602	0.234306	0.181555	0.118624	0.0458385	0
WNT8B	0	0	0.00279355	0.0109631	0.0297948	0	0.0107491	0.00302306	0.0020923	0	0.00170723	0	0.0133695	0	0	0	0	0.00783743	0.00351928	0	0	0.00211504	0	0.00178209	0	0	0	0	0	0	0	0	0.00150991	0.00475113	0	0	0.00656583	0.000917126	0	0.00185447	0	0	0	0	0	0.00347495	0	0
SEC31B	0.253775	0.285376	0.161218	0.332549	0.233475	0.207447	0.307483	0.203585	0.200384	0.148503	0.172233	0.0999148	0.273211	0.189224	0.195319	0.211457	0	0.221198	0.221274	0.186878	0.203023	0.189556	0.0978352	0.109818	0.147336	0.165944	0	0.195579	0.239618	0.34546	0.243849	0.237139	0.169313	0.187934	0.133554	0.10401	0.142685	0.163506	0	0.213105	0.245897	0.192935	0.28614	0.244288	0.206886	0.115771	0.0529776	0
AL133352.1	0.0675948	0.0506004	0.049308	0.0359882	0.0430353	0.0710076	0.0625162	0.0446436	0.0562536	0.032893	0.0454539	0.0561385	0.0180017	0.0731433	0.0686371	0.0575436	0	0.0377527	0.0375458	0.0523674	0.0319757	0.0609656	0.128285	0.0344301	0.0358924	0.0374861	0	0.0364135	0.0653452	0.0101212	0.0458251	0.0913723	0.0545942	0.0595398	0.0520808	0.0703559	0.0334803	0.0319978	0	0.0452614	0.051213	0.100904	0.081089	0.0191667	0.0331312	0.044593	0.0598587	0
HIF1AN	0.173229	0.245782	0.141219	0.218545	0.205801	0.129746	0.193773	0.149689	0.161575	0.121303	0.126681	0.0852719	0.253048	0.224059	0.144946	0.248353	0	0.188192	0.169413	0.156546	0.114255	0.140443	0.0500663	0.139894	0.147902	0.0887158	0	0.0970609	0.136481	0.24981	0.163619	0.239243	0.14954	0.14022	0.169826	0.11127	0.127335	0.13823	0	0.166211	0.131867	0.146021	0.172476	0.212754	0.128359	0.148037	0.0903627	0
PAX2	0.000758809	0	0.00401664	0.0211248	0.0191991	0	0	0	0.0026431	0	0	0.00184011	0	0.00707476	0.00361959	0.011536	0	0	0.00424613	0	0.00514331	0	0	0	0	0.00567386	0	0.00778642	0	0.00225532	0.00377371	0.00726425	0.00243181	0	0.0199187	0.0105249	0.00543932	0.0048197	0	0.0042053	0	0	0.012755	0	0	0.00814725	0.0189426	0
SLF2	0.336128	0.318708	0.257021	0.426049	0.383381	0.35167	0.344692	0.288408	0.243988	0.412289	0.235948	0.207487	0.577572	0.374215	0.257267	0.316081	0	0.481764	0.335035	0.382826	0.308344	0.199224	0.319788	0.115118	0.27668	0.380995	0	0.35459	0.373611	0.404554	0.292435	0.282586	0.234972	0.214439	0.313276	0.318894	0.243581	0.233113	0	0.397374	0.510349	0.311199	0.404137	0.539249	0.31973	0.267313	0.115806	0
MRPL43	0.0191705	0.0374473	0.0601795	0.203152	0.0780748	0.0737621	0.136063	0.118731	0.100284	0.0513968	0.0378412	0.0368297	0.0515218	0.0953912	0.0493817	0.180056	0	0.224199	0.124159	0.0397024	0.0805621	0.0666234	0	0.168657	0.0482541	0.0307827	0	0.0718752	0.158991	0.0388844	0.117162	0.07749	0.0558908	0.039704	0.0883915	0.0558489	0.0641536	0.098692	0	0.0779815	0.20557	0.0770059	0.123456	0.0841343	0.0881996	0.0858499	0.0814454	0
SEMA4G	0.021204	0.00400202	0.024629	0.0216791	0.0339877	0.0185559	0.0281856	0.0145685	0.0205542	0	0.00325896	0.00906721	0.0282285	0.0546563	0.00102938	0.0260128	0	0.0192704	0.0140623	0.0209324	0.0205265	0.0224837	0	0.0173282	0.000762239	0.00395491	0	0.00187835	0.048688	0.0104323	0	0.0230941	0.0145643	0	0.00417404	0.0132582	0	0.0144351	0	0	0.0184861	0	0.0393748	0	0.00420745	0.0120989	0.00936835	0
TWNK	0.00760033	0.00278408	0.0125944	0	0	0	0.0449857	0.0343403	0.0149086	0.00209768	0.0107479	0.0126549	0.0179432	0.00390826	0.0272555	0.0380718	0	0.0162442	0.0246787	0.0208426	0.00677487	0.00796303	0	0	0.00374241	0	0	0.00970603	0.00378078	0	0.0212701	0.0142404	0.00801632	0.0120542	0	0.00367028	0.00771211	0.0110077	0	0.0187892	0.0471477	0.00628367	0	0	0.00495724	0.0272817	0.00466077	0
LZTS2	0.0895192	0.0568333	0.0582874	0.0677105	0.0492365	0.11842	0.0843896	0.134478	0.0710734	0.0403416	0.075592	0.0288369	0.107668	0.00825119	0.0445275	0.0549979	0	0.0959209	0.0906324	0.0988877	0.0949732	0.0783734	0.140686	0.0320422	0.0692609	0.0670738	0	0.0630121	0.116745	0.0652969	0.080676	0.111985	0.0764025	0.028411	0.0317177	0.0398219	0.0713863	0.0770875	0	0.112955	0.0939026	0.0704592	0.109228	0.026714	0.0657266	0.0450451	0.0233291	0
PDZD7	0.146273	0.105594	0.162817	0.177962	0.32871	0.133383	0.260532	0.221774	0.18564	0.0947352	0.0977082	0.164628	0.2648	0.321435	0.286018	0.305694	0	0.233881	0.275165	0.202021	0.235937	0.153604	0.225891	0.100168	0.16547	0.184512	0	0.158243	0.131758	0.202423	0.211983	0.2122	0.118075	0.173258	0.0907792	0.166514	0.152674	0.178333	0	0.184492	0.245552	0.0498684	0.26282	0.102334	0.135991	0.121389	0.115491	0
SFXN3	0.162116	0.173251	0.138138	0.158702	0.154915	0.213991	0.283952	0.237534	0.160098	0.220628	0.102381	0.0480557	0.1964	0.139232	0.129281	0.170999	0	0.173847	0.23127	0.164748	0.154284	0.160988	0.141124	0.11814	0.0943485	0.252486	0	0.124869	0.200676	0.206964	0.188461	0.187993	0.148176	0.122838	0.122425	0.0924281	0.148986	0.142196	0	0.154794	0.133695	0.198537	0.217069	0.2295	0.181088	0.110425	0.191636	0
KAZALD1	0	0	0.00188515	0	0	0	0.00826338	0	0	0	0.0017093	0	0	0	0	0	0	0.0208782	0	0	0	0.00351077	0	0.0109177	0.00546441	0.00106717	0	0	0	0	0	0	0	0	0	0.0043876	0	0.00492399	0	0.00622806	0	0	0	0	0	0	0	0
BTRC	0.434109	0.540597	0.235296	0.457471	0.501699	0.374223	0.288262	0.317435	0.26883	0.338073	0.271586	0.33928	0.718743	0.269976	0.337367	0.316125	0	0.479337	0.337245	0.37277	0.310799	0.231043	0.909662	0.157785	0.344717	0.434716	0	0.544129	0.548179	0.559403	0.269511	0.206012	0.289775	0.313768	0.350362	0.184355	0.299505	0.274948	0	0.34367	0.685849	0.420063	0.527052	0.998768	0.311119	0.150681	0.163023	0
DPCD	0.0879156	0.078978	0.0893647	0.145631	0.0578024	0.0640153	0.0992541	0.131175	0.133715	0.0414792	0.0613192	0.0507842	0.143281	0.145173	0.135194	0.144615	0	0.139662	0.0522995	0.114633	0.109289	0.0783169	0.0500663	0.0580859	0.0362828	0.072605	0	0.0520297	0.103113	0.106553	0.0940342	0.104841	0.0731252	0.061072	0.0609223	0.100912	0.11018	0.115679	0	0.0703738	0.134333	0.0582104	0.138202	0.0812267	0.0737698	0.0357424	0.0966409	0
POLL	0.143858	0.149233	0.113144	0.121321	0.098181	0.204541	0.125741	0.16719	0.124646	0.101478	0.135673	0.083354	0.260124	0.238092	0.173487	0.0947273	0	0.22871	0.150998	0.143052	0.168267	0.133938	0.201383	0.123096	0.0804056	0.157527	0	0.131108	0.0738171	0.235335	0.168687	0.17356	0.111719	0.156274	0.0852527	0.113323	0.105432	0.116069	0	0.123532	0.170179	0.0810003	0.238775	0.206549	0.130478	0.137083	0.0419595	0
FBXW4	0.381437	0.387733	0.301099	0.513359	0.448962	0.415745	0.331105	0.317356	0.26476	0.335145	0.338434	0.199295	0.546244	0.406519	0.331301	0.329863	0	0.489589	0.332947	0.350676	0.318992	0.2405	0.691968	0.157678	0.279235	0.395158	0	0.454981	0.508266	0.530427	0.29599	0.26076	0.294464	0.305064	0.352699	0.364961	0.272011	0.314246	0	0.349139	0.514774	0.401436	0.51698	0.424551	0.323642	0.255831	0.256804	0
FGF8	0.0154237	0	0.00336741	0	0	0	0	0	0.00818464	0.00391472	0.00487048	0	0	0	0.00174154	0	0	0	0.00389958	0	0	0.00792335	0	0.00597608	0	0.00439955	0	0.0217802	0	0.0512647	0.00244951	0.0168788	0.00610041	0	0	0.01207	0.00172882	0	0	0	0	0	0.0159407	0	0	0	0.00936835	0
NPM3	0.0492361	0.00663155	0.0335248	0.119194	0.0334868	0.0166332	0.0506535	0.0349165	0.0159951	0.0269803	0.0108713	0.0211663	0.03587	0.030734	0.0294918	0.0613169	0	0.00895589	0.0386655	0.0162217	0.081733	0.0233095	0	0.0261498	0.0214935	0.00580492	0	0.0599481	0.0503113	0.0855943	0.0341681	0.0572074	0.0222605	0.0148651	0.00908157	0.0115898	0.0337552	0.0415582	0	0.0382392	0.0346935	0.0655567	0.0618052	0	0.0549928	0.0123666	0.0343653	0
OGA	0.473108	0.275462	0.148796	0.350688	0.297944	0.240053	0.129466	0.170693	0.226031	0.334194	0.18704	0.217148	0.808302	0.151402	0.219801	0.429023	0	0.334372	0.23203	0.167465	0.155185	0.217349	0.688002	0.100214	0.276987	0.454631	0	0.339601	0.319235	0.516328	0.170565	0.0903977	0.172478	0.154092	0.312356	0.269596	0.172432	0.126736	0	0.231264	0.598878	0.322521	0.206917	0.757144	0.300298	0.113767	0.258415	0
KCNIP2	0.552717	0.437469	0.253142	0.513793	0.590851	0.382423	0.369777	0.214149	0.282475	0.28649	0.346272	0.302511	0.668269	0.153563	0.284227	0.450587	0	0.472911	0.318741	0.436024	0.239743	0.258255	0.611549	0.11985	0.32545	0.482019	0	0.336754	0.56121	0.549037	0.305886	0.170303	0.201466	0.307575	0.364419	0.302509	0.223469	0.342261	0	0.299688	0.620992	0.343643	0.558182	0.790241	0.378575	0.190328	0.0885317	0
ARMH3	0.396337	0.438735	0.284299	0.563256	0.482543	0.410909	0.31666	0.317151	0.246943	0.352643	0.256947	0.205747	0.630291	0.377794	0.37616	0.368063	0	0.44171	0.407809	0.36326	0.3459	0.216459	0.799086	0.112965	0.33158	0.519476	0	0.46501	0.60942	0.581943	0.293047	0.385516	0.331143	0.379504	0.379102	0.334567	0.276498	0.338951	0	0.381284	0.550058	0.421773	0.444122	0.525281	0.353452	0.241027	0.209935	0
HPS6	0.00896257	0.00664334	0.0213679	0.00770449	0.0332316	0	0	0.0347288	0.00904399	0	0.00615664	0.00861377	0	0	0.00301874	0.0110847	0	0.0156878	0.0576012	0.00627514	0.00855556	0.00320887	0	0	0.0109613	0.0285262	0	0.00938591	0.00876027	0.0036555	0.0507191	0	0.0136362	0	0.0137953	0.0107799	0.00172882	0.00206056	0	0.0199686	0.0220742	0.0125946	0.021826	0.0347024	0.00487513	0.0188992	0	0
LDB1	0.110642	0.155182	0.0974844	0.140731	0.0945845	0.06851	0.0488808	0.0998922	0.111244	0.0792458	0.10437	0.0878176	0.166053	0.107042	0.10179	0.0937459	0	0.2286	0.149236	0.171776	0.135923	0.159231	0	0.0823299	0.0801079	0.128543	0	0.0452713	0.0555687	0.120707	0.0429385	0.131825	0.104625	0.086174	0.0803231	0.074205	0.0575211	0.0827078	0	0.0369931	0.197371	0.130703	0.177191	0.237623	0.0988038	0.04732	0.0567818	0
PPRC1	0.0666898	0.0485154	0.0806404	0.111404	0.100908	0.0824497	0.0715249	0.124574	0.0905783	0.0404693	0.0429111	0.134606	0.158341	0.0335317	0.110544	0.147617	0	0.0756349	0.10014	0.118926	0.132893	0.0928972	0.184003	0.0802964	0.0541675	0.10807	0	0.0567092	0.100922	0.123572	0.0785121	0.0622102	0.0599645	0.0443791	0.113398	0.0673791	0.0691248	0.0686148	0	0.12298	0.116012	0.0859757	0.0756384	0.0903411	0.0581278	0.0442488	0.0279027	0
NOLC1	0.0772913	0.0967072	0.0674499	0.105185	0.0442998	0.0959314	0.206793	0.126251	0.0888906	0.0684843	0.0769592	0.0674816	0.135168	0.076467	0.0774212	0.0849246	0	0.13403	0.172492	0.0893642	0.0849838	0.0811156	0	0.0567098	0.111035	0.0667779	0	0.108213	0.0926204	0.0939971	0.118277	0.0485802	0.0612216	0.0660223	0.048397	0.098921	0.119102	0.12717	0	0.121348	0.0636199	0.109618	0.096114	0.0857274	0.121695	0.094003	0.140003	0
ELOVL3	0.00277731	0.0180207	0.00493625	0	0.0122909	0	0	0.0102577	0	0.00158043	0.00826483	0	0	0.00825119	0.00255475	0	0	0	0.00199154	0.00975131	0	0.0102149	0	0.0110709	0.0133842	0.00833884	0	0	0	0.0137134	0.00290653	0	0.00648467	0	0	0	0	0	0	0.0107946	0.0237384	0	0.017626	0	0	0.00626917	0	0
PITX3	0	0	0	0.00599749	0	0	0	0	0	0	0	0	0	0	0	0	0	0	0	0.00209847	0	0.00249995	0	0	0	0	0	0	0	0.00498293	0	0	0	0	0	0.000745565	0	0	0	0	0.0103554	0	0	0	0	0	0	0
GBF1	0.374987	0.47687	0.281433	0.446022	0.469708	0.334153	0.42355	0.264829	0.244395	0.260923	0.317642	0.186277	0.56994	0.362725	0.300706	0.359603	0	0.427246	0.382792	0.279496	0.261994	0.240069	0.866653	0.173945	0.347832	0.395387	0	0.44183	0.464717	0.498994	0.291327	0.258655	0.271369	0.283003	0.3316	0.275851	0.319821	0.253758	0	0.32027	0.572956	0.348255	0.477942	0.649409	0.310655	0.134747	0.0935644	0
NFKB2	0	0	0.000872734	0	0	0	0	0.00309624	0.0100061	0	0	0	0.018507	0	0	0	0	0	0.00270291	0	0	0	0	0	0	0	0	0	0	0	0	0	0.00131041	0	0	0	0	0	0	0	0.0108958	0	0	0	0	0	0	0
PSD	0.376481	0.34325	0.230099	0.37433	0.414161	0.389366	0.338831	0.334103	0.259252	0.266643	0.338193	0.259068	0.680391	0.39687	0.32467	0.465696	0	0.611391	0.410903	0.341476	0.347256	0.26531	0.577621	0.275505	0.349998	0.374941	0	0.397573	0.380877	0.335509	0.3858	0.232853	0.270273	0.214716	0.285199	0.27778	0.264456	0.264001	0	0.477498	0.527976	0.414814	0.432302	0.472305	0.370753	0.180773	0.274074	0
FBXL15	0.168759	0.0739433	0.119706	0.214588	0.174538	0.158639	0.210951	0.168274	0.146715	0.141115	0.15377	0.0688347	0.145992	0.159134	0.0966475	0.192604	0	0.185718	0.172119	0.152383	0.164473	0.117349	0	0.109954	0.175999	0.0990708	0	0.22581	0.123615	0.151811	0.178736	0.0888171	0.114423	0.0679097	0.0908729	0.0822307	0.140476	0.137298	0	0.115195	0.284173	0.115525	0.226555	0.226912	0.158523	0.0642676	0.0231698	0
CUEDC2	0.0733739	0.0616932	0.117123	0.161514	0.143686	0.0724394	0.236552	0.125279	0.091874	0.0616651	0.0466338	0.0708343	0.105198	0.0933401	0.106474	0.179262	0	0.147305	0.179008	0.061194	0.0663295	0.10448	0	0.0820404	0.084767	0.112785	0	0.038086	0.116759	0.0865268	0.188564	0.14654	0.0668774	0.0454484	0.0717113	0.072825	0.0939644	0.10893	0	0.10048	0.159113	0.167335	0.211553	0.31964	0.0996381	0.110521	0.0805047	0
C10orf95	0	0	0.00660845	0.0209056	0	0.01749	0	0.00617481	0.00225667	0.0033945	0	0.00559194	0	0.00887276	0.00826787	0.0576649	0	0	0.0319134	0	0.00705977	0.00663005	0	0.0141702	0	0.00576954	0	0.00777962	0.0416274	0	0	0.0572367	0.0076614	0.0122599	0	0.00463153	0.00935123	0.0123494	0	0	0.00619686	0.00835754	0.00509576	0	0	0.0348498	0.00507269	0
MFSD13A	0.148916	0.194472	0.150149	0.357896	0.268784	0.213955	0.255805	0.189492	0.20583	0.101176	0.110954	0.103925	0.2374	0.278288	0.141712	0.270611	0	0.243666	0.17348	0.110676	0.202942	0.112818	0.0614107	0.0800189	0.146844	0.124983	0	0.146416	0.203271	0.295605	0.152661	0.225701	0.155419	0.138351	0.101309	0.129738	0.143764	0.111087	0	0.127531	0.257594	0.0920523	0.323928	0.276627	0.0884771	0.176576	0.154181	0
ACTR1A	0.192119	0.169164	0.171556	0.244993	0.299669	0.238155	0.236069	0.223041	0.15994	0.168413	0.16394	0.0880896	0.146143	0.277122	0.150267	0.25028	0	0.319323	0.279857	0.164571	0.178527	0.156602	0.225891	0.213875	0.226886	0.239665	0	0.240526	0.326458	0.272628	0.21497	0.217787	0.154841	0.128592	0.161112	0.111325	0.177356	0.173107	0	0.208448	0.18845	0.225572	0.270377	0.246444	0.267137	0.201321	0.142686	0
SUFU	0.2892	0.263868	0.224012	0.365958	0.398908	0.226486	0.23104	0.255511	0.255545	0.294208	0.240266	0.226288	0.494168	0.235162	0.276791	0.291989	0	0.415695	0.313946	0.263075	0.27577	0.230906	0.723738	0.175125	0.213091	0.321608	0	0.209316	0.245803	0.39478	0.246155	0.28609	0.251252	0.18337	0.283995	0.257587	0.240894	0.272047	0	0.275208	0.402093	0.254477	0.399338	0.586537	0.294554	0.275438	0.205122	0
TRIM8	0.132613	0.117224	0.144077	0.134352	0.126452	0.097769	0.200141	0.178589	0.149267	0.0525128	0.144884	0.078669	0.248931	0.126641	0.150096	0.136697	0	0.131902	0.224985	0.104863	0.153204	0.135418	0	0.106801	0.122604	0.0836382	0	0.187187	0.101437	0.114334	0.131518	0.184958	0.0965971	0.0967635	0.0673658	0.0929272	0.118182	0.183558	0	0.132575	0.205824	0.127403	0.203801	0.186634	0.204277	0.0823018	0.0720115	0
ARL3	0.345728	0.28711	0.236012	0.357108	0.281257	0.235635	0.324544	0.266967	0.244076	0.190128	0.211415	0.185553	0.457598	0.227363	0.24733	0.288144	0	0.336835	0.387284	0.264481	0.217932	0.225832	0.426162	0.110715	0.209731	0.308427	0	0.365834	0.449697	0.250448	0.234123	0.238347	0.217291	0.217561	0.280086	0.200105	0.263713	0.253438	0	0.277164	0.39014	0.311327	0.423871	0.183483	0.316213	0.174582	0.155752	0
SFXN2	0.151535	0.0804174	0.0843326	0.0659548	0.0610159	0.0828313	0.0637656	0.0844116	0.060293	0.0691114	0.0535975	0.0494502	0.107702	0.160802	0.129976	0.0943972	0	0.17948	0.0822097	0.101257	0.114871	0.0561209	0.210356	0.0985027	0.0323604	0.0386657	0	0.0657867	0.104388	0.0916798	0.059283	0.0908546	0.0818335	0.0562817	0.0787458	0.116238	0.0513288	0.0553489	0	0.0615986	0.107546	0.0222999	0.0827074	0.159323	0.0724383	0.0654654	0.0176957	0
WBP1L	0.267734	0.226331	0.169682	0.171047	0.218114	0.191941	0.186215	0.184216	0.195877	0.214755	0.154364	0.201086	0.511989	0.177782	0.242928	0.218083	0	0.251362	0.189763	0.287737	0.199973	0.207455	0.520186	0.109314	0.178564	0.233901	0	0.202547	0.345876	0.326096	0.171787	0.28388	0.175625	0.183637	0.237459	0.204567	0.152589	0.208004	0	0.268097	0.407427	0.294946	0.310622	0.181422	0.178096	0.187053	0.139985	0
CYP17A1	0	0	0.005295	0	0.00561747	0	0	0	0	0	0.000964675	0	0	0	0.00248704	0	0	0	0	0	0	0	0	0	0	0	0	0	0.00448039	0	0	0	0.00226701	0	0	0	0.00558619	0	0	0	0	0	0.00831874	0	0	0.018386	0	0
BORCS7-ASMT	0.0949753	0.0293409	0.0576398	0.0119639	0.0528899	0.0209936	0.0480694	0.0676874	0.0657445	0.0614862	0.0372419	0.0770167	0.140869	0	0.0454789	0.0244558	0	0.0872288	0.0402803	0.0190331	0.043335	0.086201	0.121533	0.0266863	0.0443253	0.0312516	0	0.00663543	0.0666382	0.0761067	0.0785964	0.1118	0.0409233	0.0583364	0.0385177	0.0192842	0.0789686	0.0236694	0	0.0277149	0.0628032	0.105997	0.0412958	0.0133958	0.0462297	0.0581547	0	0
CNNM2	0.410999	0.444989	0.267955	0.60652	0.449792	0.462516	0.32591	0.296803	0.263391	0.271896	0.333757	0.242006	0.742491	0.38184	0.285134	0.377928	0	0.633091	0.471235	0.321782	0.397036	0.222197	0.618034	0.104664	0.357029	0.466804	0	0.462205	0.542215	0.625859	0.348333	0.403242	0.268275	0.175247	0.343896	0.396574	0.246378	0.306322	0	0.356931	0.569798	0.4748	0.517542	0.782437	0.569825	0.2072	0.165504	0
NT5C2	0.445105	0.50292	0.311917	0.57117	0.526062	0.513897	0.326619	0.307954	0.296283	0.305969	0.260572	0.262301	0.630548	0.340022	0.275793	0.401638	0	0.466223	0.323685	0.386762	0.359869	0.269202	0.677198	0.176764	0.30077	0.435276	0	0.481301	0.578875	0.539053	0.349847	0.276752	0.25951	0.28829	0.484175	0.332097	0.238047	0.24445	0	0.379273	0.492646	0.418252	0.427675	0.702929	0.376351	0.202483	0.142758	0
RPEL1	0.0096039	0	0.00421786	0.0688234	0.00965408	0.0155112	0	0	0.00112291	0	0.000610679	0.00404482	0	0.0105384	0.00219267	0.0465551	0	0	0.0303648	0.00843159	0.00887341	0.00456894	0	0.0155385	0	0	0	0.00938591	0.00966075	0.00435289	0.00862853	0.0100974	0	0.0122599	0	0.00234548	0.00508316	0	0	0.00185447	0.0180198	0	0.0429346	0	0	0.00828893	0	0
INA	0.215569	0.1877	0.196549	0.269175	0.212649	0.294734	0.294496	0.221024	0.158431	0.118594	0.223516	0.153364	0.384586	0.195092	0.137755	0.0929552	0	0.129421	0.287323	0.15296	0.127667	0.121737	0.165313	0.0705403	0.286003	0.249812	0	0.263355	0.20546	0.111878	0.236788	0.196184	0.160658	0.0957409	0.197058	0.158239	0.183733	0.233359	0	0.238141	0.229957	0.212973	0.20921	0.404655	0.269126	0.0842532	0.0731674	0
PCGF6	0.205576	0.238262	0.191236	0.258267	0.173468	0.203286	0.181017	0.198426	0.222845	0.176448	0.14651	0.219355	0.428216	0.34411	0.231247	0.294293	0	0.341256	0.201083	0.192783	0.213451	0.168302	0.690349	0.124414	0.217162	0.323841	0	0.168411	0.383758	0.237832	0.164474	0.208882	0.183507	0.172837	0.269284	0.226935	0.157354	0.223175	0	0.213416	0.322519	0.183681	0.358805	0.218993	0.169046	0.165968	0.141848	0
TAF5	0.0672684	0.0894607	0.0592132	0.0430868	0.0910114	0.0235814	0.0993778	0.0777768	0.0405184	0.0298592	0.0290844	0.0277393	0.0608773	0.129145	0.0232152	0.0458646	0	0.043588	0.0589743	0.0456965	0.0585186	0.0351205	0	0.0641323	0.040819	0.0492011	0	0.0408008	0.0320418	0.0660975	0.103325	0.0693012	0.0289246	0.0498536	0.0101737	0.0516609	0.0290577	0.0494267	0	0.0600681	0.0580575	0.0180762	0.0765754	0	0.0322576	0.0375478	0.073416	0
ATP5MD	0.162722	0.166129	0.197601	0.448505	0.446939	0.233871	0.386028	0.211961	0.147453	0.100737	0.0922685	0.0752379	0.2415	0.264193	0.1387	0.200464	0	0.260845	0.305646	0.168534	0.267345	0.151635	0.181825	0.159246	0.185326	0.183739	0	0.277701	0.411007	0.318191	0.144666	0.231379	0.113834	0.122797	0.101651	0.0781221	0.279177	0.219355	0	0.157211	0.195204	0.170718	0.3063	0.244193	0.288172	0.140731	0.00865294	0
PDCD11	0.106633	0.144917	0.162308	0.153511	0.210105	0.0865241	0.225749	0.188672	0.154519	0.0672631	0.133893	0.0571011	0.131656	0.109118	0.121922	0.0868711	0	0.29161	0.164555	0.130914	0.103185	0.117498	0.0924348	0.0990353	0.102456	0.111787	0	0.156216	0.182833	0.187248	0.207116	0.231575	0.0921091	0.160849	0.0871727	0.138351	0.177963	0.152125	0	0.196953	0.244515	0.10697	0.212021	0.045241	0.120723	0.11414	0.0539958	0
CALHM2	0.0037487	0.00141541	0.0308146	0.0476194	0.0259164	0.0251848	0.0244493	0.0294357	0.0229299	0.00249255	0.00687215	0.0109477	0.0627814	0	0.00953587	0	0	0.0280469	0.020795	0.00294604	0.0162004	0.00802573	0	0.010903	0.0255504	0.0203626	0	0.0471547	0.0167282	0.00714064	0.0121563	0.0306064	0.0127229	0.00702461	0	0.0013477	0.0285143	0.0295334	0	0.018352	0.0108746	0.0692179	0.0237849	0	0.00902967	0.0165961	0.010535	0
CALHM1	0.00533242	0	0.00785412	0.0190891	0.0108323	0	0.0163223	0.00572245	0.0017248	0	0	0	0	0	0.00311514	0.00271189	0	0	0	0.00174854	0	0.00313819	0	0	0	0	0	0	0.016023	0	0.00760725	0	0.00815284	0.00702461	0	0.0249919	0	0.00366006	0	0	0.00713192	0	0.0219107	0	0	0	0	0
CALHM3	0	0	0	0	0	0	0	0	0	0	0	0	0	0	0	0	0	0	0.00290934	0	0	0	0	0.00590369	0	0	0	0	0	0	0	0	0	0	0	0.0222137	0	0	0	0	0	0	0.00633306	0	0	0	0	0
NEURL1	0.189482	0.277872	0.196949	0.320912	0.348927	0.270309	0.265855	0.254408	0.247927	0.218251	0.176309	0.171822	0.449946	0.26999	0.292224	0.332841	0	0.484338	0.256987	0.27054	0.253367	0.199697	0.537508	0.181929	0.193475	0.192098	0	0.208188	0.215781	0.280677	0.26295	0.252573	0.182406	0.131483	0.263414	0.28403	0.156348	0.21546	0	0.218863	0.392842	0.193852	0.299	0.179829	0.16667	0.140844	0.0837265	0
SH3PXD2A	0.365245	0.498324	0.263592	0.551016	0.463298	0.411603	0.381627	0.309786	0.263411	0.335528	0.282306	0.219949	0.552638	0.3529	0.362477	0.360658	0	0.586168	0.390379	0.299199	0.442531	0.234716	0.996633	0.184791	0.297335	0.415908	0	0.426285	0.476837	0.458262	0.295984	0.2947	0.279796	0.306822	0.441088	0.210263	0.240297	0.310909	0	0.39032	0.621553	0.414699	0.521428	0.9113	0.410214	0.232732	0.192429	0
STN1	0.150751	0.0737097	0.0739073	0.0766414	0.100014	0.0696401	0.0723569	0.0759861	0.0965806	0.0368673	0.0748991	0.0599872	0.115479	0.0893422	0.094273	0.0345816	0	0.148765	0.0808482	0.104552	0.0643256	0.0808258	0.165313	0.047736	0.0417163	0.157108	0	0.0524451	0.0491276	0.115541	0.108291	0.0681855	0.100928	0.0453688	0.0906688	0.0590061	0.0527588	0.0793384	0	0.0782664	0.199452	0.0891009	0.113969	0	0.108059	0.0517581	0.0250268	0
SLK	0.254906	0.21235	0.20577	0.356713	0.315239	0.339466	0.188427	0.248244	0.117535	0.126401	0.184167	0.108723	0.465526	0.155973	0.158796	0.219865	0	0.234325	0.219422	0.19923	0.166505	0.149717	0	0.0846476	0.240321	0.28007	0	0.393407	0.294224	0.243452	0.256498	0.219925	0.182981	0.145757	0.24726	0.173255	0.139537	0.210376	0	0.229842	0.333333	0.192029	0.232152	0.24584	0.2288	0.136682	0.101414	0
COL17A1	0	0.00966739	0	0	0.0181166	0	0.00797627	0.00446782	0.00320873	0	0	0	0	0	0	0	0	0.00783743	0.0148938	0.0103774	0	0.00278391	0	0.0109177	0.00166934	0	0	0	0.0101225	0	0	0	0	0	0	0	0	0	0	0	0	0	0.00189884	0	0.00415912	0.00347495	0	0
SFR1	0.0104229	0	0.0176197	0.0223554	0.0342578	0.0108344	0.010011	0.0152741	0.00581063	0.0118521	0	0.00149412	0.0496953	0	0.0199857	0.00706478	0	0	0.031603	0	0.0142517	0.00823212	0	0	0.0111794	0	0	0.0673055	0.0117408	0.0131095	0.0016633	0.0123773	0.0101241	0.00870907	0.00288581	0.00755354	0.00976563	0.0182621	0	0.0182536	0.0266455	0.0120547	0.0210865	0.0300951	0.00460209	0.0133907	0	0
CFAP43	0.200875	0.300851	0.168322	0.103098	0.170485	0.280128	0.27584	0.228255	0.157396	0.128725	0.164138	0.0903245	0.132308	0.207029	0.213209	0.186743	0	0.288732	0.181099	0.216545	0.190647	0.176239	0	0.0585078	0.15731	0.252137	0	0.242143	0.257108	0.241562	0.124515	0.250271	0.164928	0.135309	0.160805	0.209074	0.125627	0.155745	0	0.224872	0.18209	0.128047	0.196292	0.258651	0.118373	0.104985	0.125234	0
GSTO1	0.097725	0.112002	0.109646	0.234346	0.209555	0.112629	0.243927	0.157295	0.116554	0.0718289	0.0721284	0.0573378	0.142438	0.0659723	0.136803	0.137114	0	0.126284	0.145298	0.105813	0.126901	0.10709	0.0500663	0.0945782	0.160435	0.0856912	0	0.117654	0.118571	0.151812	0.150863	0.081719	0.0649536	0.0692098	0.0975311	0.106829	0.0945692	0.124088	0	0.155637	0.211467	0.04797	0.0860364	0.504348	0.191516	0.0994758	0.0843593	0
GSTO2	0.185886	0.299349	0.234359	0.163726	0.261212	0.268981	0.265399	0.281745	0.238291	0.218297	0.173442	0.159152	0.377661	0.262566	0.160635	0.247666	0	0.120497	0.138641	0.211078	0.162801	0.177424	0.169652	0.0923852	0.156823	0.240333	0	0.27666	0.0875673	0.370722	0.144219	0.282156	0.261271	0.257101	0.0507556	0.113253	0.154639	0.229992	0	0.262575	0.311472	0.261438	0.292334	0.15096	0.339491	0.272477	0.0870222	0
ITPRIP	0	0.0449985	0.00222134	0	0.00583138	0	0	0	0.00562027	0	0.00140877	0	0.0132245	0	0	0.00706478	0	0	0.00154752	0	0.00661565	0	0	0	0.00464653	0.0030402	0	0	0.0119513	0	0	0.00777219	0.00251635	0.00367173	0	0	0	0	0	0	0.00765223	0	0.00560665	0	0	0.0330516	0	0
CFAP58	0.0479274	0.0405561	0.0120144	0.0769856	0.0220876	0.011513	0.0369895	0.0073793	0.0154689	0.0033945	0.00564087	0.0212986	0	0.0670267	0.00254844	0.01106	0	0.0423856	0.0323517	0.0455368	0.0126516	0.0253096	0	0	0.00624436	0.010926	0	0.0366534	0.0490702	0.0149815	0.0112267	0.0100217	0.0211161	0	0.0101797	0.0300402	0.00844233	0.0207426	0	0.0096068	0.0477505	0.00928463	0.0221921	0.0412112	0.00384772	0.0302727	0.0324013	0
SORCS3	0.292287	0.539126	0.205521	0.407112	0.354896	0.338628	0.276239	0.246526	0.256904	0.224343	0.241317	0.141337	0.505716	0.171534	0.282547	0.442765	0	0.309591	0.218897	0.180885	0.315442	0.154396	0.734417	0.173588	0.252642	0.301852	0	0.322453	0.399529	0.287837	0.232184	0.166018	0.236547	0.130168	0.337762	0.152241	0.163588	0.185376	0	0.231331	0.412021	0.252977	0.452008	1.03528	0.472139	0.104445	0.125651	0
SORCS1	0.18009	0.196194	0.190498	0.237945	0.214056	0.269227	0.233483	0.20228	0.0966645	0.118652	0.0914732	0.14789	0.448597	0.36059	0.184744	0.159541	0	0.196323	0.187741	0.110221	0.269238	0.14826	0.450702	0.0577929	0.131798	0.243398	0	0.138238	0.312497	0.206169	0.178771	0.134393	0.107076	0.0664964	0.260052	0.203345	0.223079	0.764112	0	0.120579	0.243329	0.101878	0.383863	0.434382	0.170732	0.197114	0.0630027	0
XPNPEP1	0.188911	0.152024	0.159481	0.304509	0.246599	0.285215	0.184911	0.18075	0.177834	0.144893	0.17421	0.183331	0.278989	0.255556	0.207467	0.261913	0	0.356234	0.221549	0.178627	0.166783	0.179906	0.165313	0.104144	0.179991	0.196623	0	0.168817	0.330265	0.270063	0.213792	0.190347	0.16096	0.180548	0.203345	0.197449	0.171472	0.177744	0	0.166904	0.189723	0.308332	0.253901	0.206047	0.195799	0.152217	0.157519	0
ADD3	0.520493	0.484297	0.255624	0.555252	0.466721	0.32189	0.459304	0.16807	0.234148	0.317869	0.263764	0.230297	0.657363	0.118445	0.293004	0.138393	0	0.573842	0.310483	0.291026	0.272848	0.208237	0.612119	0.168246	0.311215	0.441887	0	0.386579	0.533798	0.53235	0.226234	0.251359	0.249045	0.274866	0.343801	0.324574	0.302559	0.348338	0	0.366829	0.507268	0.403958	0.413493	0.854551	0.320124	0.239578	0.15751	0
MXI1	0.34995	0.420256	0.256733	0.493476	0.427022	0.460788	0.436133	0.360819	0.293922	0.246063	0.297297	0.311034	0.545719	0.314306	0.341665	0.396889	0	0.514775	0.422805	0.337714	0.364675	0.23372	0.424558	0.20428	0.318882	0.388015	0	0.349598	0.495003	0.444944	0.313893	0.272515	0.288109	0.347175	0.250043	0.361996	0.322357	0.318075	0	0.281504	0.458141	0.24401	0.425299	0.700781	0.36754	0.298558	0.123982	0
SMNDC1	0.0438404	0.0831384	0.110353	0.145656	0.0887117	0.0877458	0.121443	0.109542	0.0839029	0.0175519	0.0810693	0.086454	0.111237	0.175214	0.0836753	0.121202	0	0.0574123	0.0802255	0.125388	0.0920268	0.08209	0	0.0408271	0.050528	0.118353	0	0.0773226	0.186926	0.106085	0.0806645	0.152161	0.089779	0.0853777	0.0308359	0.0618899	0.0955933	0.0609435	0	0.0886763	0.0573905	0.140998	0.148673	0.0386256	0.0963645	0.0588379	0.0362052	0
DUSP5	0.0296175	0.186459	0.0323397	0.0432934	0.108359	0.0261387	0.110844	0.0500091	0.0606002	0.0422126	0.0100258	0.0231937	0.128645	0.048357	0.0927474	0.00271189	0	0.00783743	0.055551	0.0506538	0.0258871	0.0166009	0	0.0254837	0.0548298	0.00414926	0	0.0486794	0.151554	0.0326122	0.0634402	0.0455951	0.0514453	0.0561317	0.043086	0.0368016	0.0275517	0.0583363	0	0.0565332	0.036478	0.0570243	0.0137377	0.0697855	0.0339461	0.113271	0.0297604	0
SMC3	0.179566	0.202153	0.203953	0.269538	0.226594	0.225277	0.276684	0.258501	0.167687	0.19922	0.187379	0.144605	0.241283	0.222883	0.165883	0.191919	0	0.241415	0.242058	0.238944	0.206508	0.172862	0.210356	0.137071	0.2487	0.23541	0	0.231718	0.304981	0.242427	0.171798	0.255581	0.158681	0.143877	0.159638	0.137807	0.165897	0.206613	0	0.149875	0.255389	0.243374	0.273139	0.305708	0.251012	0.173399	0.155341	0
RBM20	0.0289263	0.00916606	0.0213598	0.0729712	0.075279	0.0222026	0	0.0568684	0.0566106	0.010236	0.0131204	0.0343294	0	0	0.157059	0.06266	0	0.108408	0.0460096	0.0597382	0.0876669	0.07198	0	0	0.0796226	0.083024	0	0.00588996	0.0690333	0.0290521	0.0495513	0.0545155	0.0255175	0.0618998	0.0289603	0.0070191	0.0173342	0.0470722	0	0.00294966	0.154629	0.00777154	0.0494862	0	0.0409205	0	0.0627788	0
PDCD4	0.216544	0.231944	0.217228	0.210728	0.202986	0.320988	0.263575	0.240913	0.184987	0.174164	0.210369	0.12891	0.321368	0.170639	0.131842	0.157141	0	0.189014	0.275969	0.16314	0.163086	0.161817	0.132035	0.161668	0.18798	0.376098	0	0.271142	0.370072	0.291216	0.229024	0.190705	0.175089	0.190521	0.168116	0.167838	0.151169	0.14786	0	0.163854	0.185113	0.287566	0.336701	0.208107	0.262856	0.147053	0.0729777	0
BBIP1	0.231933	0.424005	0.253161	0.517073	0.453833	0.408516	0.392058	0.320535	0.264799	0.32194	0.261294	0.20608	0.42008	0.387365	0.285127	0.327123	0	0.408044	0.417252	0.283349	0.310841	0.249581	0.291153	0.127854	0.312549	0.370119	0	0.452514	0.532633	0.438154	0.29091	0.283355	0.233386	0.254452	0.348257	0.219142	0.253275	0.31531	0	0.357834	0.36976	0.251412	0.424085	0.728315	0.346737	0.176078	0.130747	0
SHOC2	0.486297	0.389155	0.29924	0.46782	0.486897	0.425628	0.376389	0.273217	0.283956	0.35379	0.349699	0.272422	0.666777	0.300458	0.380124	0.304284	0	0.555297	0.396497	0.336672	0.285697	0.260216	0.618748	0.269481	0.360208	0.471478	0	0.440247	0.519042	0.559896	0.404293	0.277181	0.291369	0.379081	0.412419	0.307217	0.323611	0.265114	0	0.410301	0.51045	0.404357	0.470538	0.840236	0.356855	0.199122	0.233632	0
ADRA2A	0.0278802	0.0695899	0.0689431	0.0464824	0.0582202	0.111629	0.124785	0.155586	0.0430153	0.0632011	0.0576638	0.0290833	0.0929733	0.0380388	0.0420186	0.0741057	0	0.0522321	0.144743	0.0485681	0.0336197	0.0304818	0	0.0466554	0.128827	0.0632207	0	0.146939	0.0456179	0.0270206	0.173576	0.0556304	0.0492605	0.113036	0.0503528	0.0206829	0.0958916	0.0970848	0	0.0791286	0.0371923	0.0901343	0.0455754	0.208543	0.0955986	0.15388	0.0836104	0
GPAM	0.133095	0.0589639	0.0543301	0.0690971	0.119292	0.0889136	0.0689351	0.0819311	0.0508581	0.0572866	0.0708863	0.0364868	0.122556	0.0986111	0.0503169	0.0876589	0	0.124061	0.0698351	0.0751242	0.102069	0.0535295	0	0.0364418	0.0748179	0.105407	0	0.120998	0.147807	0.11967	0.0435781	0.0643768	0.0610669	0.0881985	0.0558325	0.092413	0.0730502	0.0632677	0	0.0162513	0.130037	0.0289556	0.0798926	0.178838	0.0396014	0.111157	0.027621	0
TECTB	0.0119258	0	0.00511973	0.00207581	0.00905144	0	0	0	0	0	0	0	0	0	0	0.00814229	0	0	0	0	0.00614384	0.00409695	0	0.00600192	0	0.00580679	0	0	0	0	0	0.00490136	0.00230017	0	0	0	0	0	0	0	0	0	0	0	0	0.0045146	0	0
ACSL5	0.00232035	0.00870262	0.0368533	0.0404367	0.0346084	0	0.0150932	0.0128277	0.0137866	0	0	0	0	0.0752733	0.00163243	0.0174363	0	0.0276699	0.01144	0.00455205	0.0169923	0.0213519	0	0.0174059	0.00119172	0.013583	0	0.0544121	0.0283467	0.00586757	0.00342664	0.020163	0.0116814	0.00304218	0.00224206	0.0209624	0.0070297	0.0178619	0	0.0236491	0	0.00780475	0.0367323	0	0	0.0317615	0	0
ZDHHC6	0.171968	0.0817733	0.124697	0.103691	0.081852	0.137569	0.134364	0.188719	0.0908889	0.112685	0.0891218	0.0533838	0.235144	0.165568	0.0721955	0.174201	0	0.181833	0.16867	0.119706	0.116634	0.128698	0.0500663	0.0709152	0.092369	0.145024	0	0.128133	0.175654	0.125474	0.120519	0.0750354	0.0867127	0.0826909	0.0974679	0.0953936	0.123522	0.087084	0	0.17816	0.12423	0.12219	0.12347	0.130647	0.0571737	0.0574809	0.00865294	0
VTI1A	0.503269	0.498135	0.231152	0.529486	0.510593	0.397626	0.229272	0.267822	0.151903	0.354618	0.316845	0.135501	0.668584	0.24466	0.328217	0.449655	0	0.668211	0.40335	0.318478	0.250139	0.197938	0.789223	0.0794317	0.321592	0.49723	0	0.317179	0.567903	0.557366	0.338236	0.297994	0.221865	0.259175	0.345453	0.251182	0.223901	0.21989	0	0.41391	0.493019	0.365393	0.484237	0.890166	0.301859	0.206933	0.186911	0
TCF7L2	0.25289	0.272666	0.175435	0.202925	0.22367	0.275277	0.101472	0.302811	0.138393	0.185854	0.159537	0.236741	0.229479	0.250705	0.194738	0.191909	0	0.20304	0.237299	0.282729	0.309452	0.257675	0.411173	0.149315	0.188854	0.271076	0	0.225632	0.370808	0.288424	0.20834	0.316867	0.236649	0.237763	0.317767	0.254998	0.145332	0.199061	0	0.294687	0.27256	0.250623	0.360453	0.120863	0.151598	0.216183	0.0885227	0
HABP2	0.011463	0	0.00113013	0	0	0	0	0	0.00558146	0	0.00544474	0	0	0	0	0	0	0	0	0	0.00566996	0	0	0	0	0	0	0	0	0	0.00570774	0	0.00199709	0	0	0	0	0	0	0.00813239	0	0	0.00607442	0	0.0145456	0	0	0
NRAP	0.00372336	0.0531917	0.00991946	0	0.0949198	0.0446572	0.0328219	0.0405707	0.081449	0.00238839	0.00546052	0.0533166	0.133625	0.0333481	0.0172759	0.0961173	0	0.138276	0.0510579	0.0601631	0.0337909	0.0510076	0	0.00625273	0.0307438	0.072926	0	0.040165	0.292063	0.0453999	0.0451994	0.0436871	0.0202464	0.0094981	0.0133138	0.0165727	0.0383697	0.00558562	0	0.00146347	0.180232	0.0649052	0.148322	0.0237717	0.0269132	0.322491	0.00507269	0
CASP7	0.0182483	0.0153041	0.0163972	0.0455291	0.0292662	0.0503452	0.144699	0.0261811	0.048117	0.00681232	0.0180412	0.0250033	0.0575006	0.0191641	0.0354818	0.0830203	0	0.0080951	0.0461063	0.0211129	0.0359618	0.0159139	0	0.0750546	0.0458929	0.0198403	0	0.0801312	0.0735914	0.0417818	0.0192518	0.0139272	0.0340228	0.0556316	0.0489034	0.0674332	0.0523765	0.0456687	0	0.0209081	0.0581393	0.0527426	0.0790909	0.223986	0.031084	0	0.0167227	0
PLEKHS1	0	0	0	0	0.0106255	0	0.0105569	0	0	0.00238839	0	0	0	0	0	0	0	0	0	0	0.00276919	0	0	0	0	0	0	0	0	0	0	0.0112082	0	0	0	0	0	0	0	0	0	0	0	0	0	0	0	0
DCLRE1A	0.0370866	0.0489574	0.0284278	0.0472456	0.0330587	0.0412117	0.0726369	0.0575289	0.0181663	0.0535396	0.0331117	0.0385722	0.0283158	0.0510581	0.0228227	0.0111385	0	0.0581035	0.0517136	0.0167397	0.0260181	0.024603	0	0.0364421	0.0311019	0.0295272	0	0.0895454	0.104699	0.0365732	0.0314456	0.0224113	0.0359376	0.0180963	0.00319812	0.00234548	0.0258078	0.0484883	0	0.0508863	0.0221165	0.0117826	0.0438681	0.0576153	0.0399362	0.017801	0.0159182	0
NHLRC2	0.326933	0.301228	0.243211	0.422017	0.392925	0.391744	0.319901	0.291097	0.238062	0.252467	0.300826	0.236322	0.454245	0.354715	0.311285	0.367739	0	0.329951	0.373607	0.26303	0.311931	0.230027	0.415993	0.161988	0.304198	0.403763	0	0.31635	0.446035	0.330843	0.32373	0.267557	0.242062	0.18953	0.299707	0.221252	0.179352	0.27642	0	0.343442	0.319974	0.346016	0.360111	0.435132	0.262242	0.180197	0.120646	0
ADRB1	0.108562	0.0747732	0.0994299	0.119053	0.0916405	0.187017	0.119681	0.174425	0.0898477	0.0842412	0.068094	0.06564	0.0465837	0.124138	0.0930849	0.133011	0	0.083171	0.153903	0.112594	0.13859	0.13205	0.0500663	0.0414266	0.0553329	0.135338	0	0.121719	0.140725	0.0397111	0.107428	0.15091	0.0866086	0.0616772	0.067773	0.0570514	0.10781	0.131836	0	0.0974891	0.0963593	0.147644	0.0908825	0.0208365	0.124837	0.0789719	0.0379513	0
CCDC186	0.362312	0.305655	0.250792	0.445329	0.386193	0.357291	0.333334	0.289321	0.285014	0.203509	0.270178	0.218063	0.641199	0.24495	0.310953	0.351642	0	0.359792	0.359244	0.295263	0.287784	0.22284	0.674459	0.195732	0.278886	0.330929	0	0.412983	0.529759	0.369268	0.284742	0.261895	0.201018	0.202988	0.356219	0.334741	0.317498	0.25712	0	0.315248	0.48756	0.370351	0.484204	0.49958	0.349013	0.146604	0.179782	0
TDRD1	0	0	0.00180948	0	0	0.0111488	0	0.00307452	0	0.0288985	0	0	0	0	0.00248704	0	0	0	0	0.0144738	0	0	0	0	0	0.0209335	0	0	0.00181969	0.00629862	0	0	0	0.0111592	0	0	0	0.0105517	0	0	0	0	0	0	0	0	0	0
VWA2	0	0	0.00413624	0	0.00561747	0	0.0112453	0	0.00181089	0.00137115	0	0.004965	0	0	0.00206826	0	0	0	0	0	0.00709947	0.000750399	0	0	0.00461656	0.00144546	0	0	0.00360116	0.0141161	0.00178572	0	0.00070216	0	0	0	0	0.0046975	0	0	0	0	0.0271094	0	0	0.00432245	0	0
AFAP1L2	0.0558642	0.0900738	0.114611	0.112307	0.105152	0.0901244	0.295535	0.116469	0.0588206	0.0849377	0.0809612	0.0653639	0.018921	0.152872	0.0697075	0.107195	0	0.297812	0.200158	0.127811	0.0433968	0.114235	0	0.046031	0.0913214	0.207368	0	0.15478	0.140334	0.116356	0.0858315	0.0959876	0.117338	0.179335	0.108414	0.0806379	0.15593	0.109979	0	0.113652	0.184583	0.117424	0.0921127	0.117429	0.100334	0.0879527	0.112661	0
ABLIM1	0.305385	0.491782	0.248068	0.484479	0.447789	0.40392	0.391237	0.260823	0.268957	0.311807	0.313058	0.222724	0.832322	0.181706	0.304673	0.538687	0	0.416254	0.313147	0.366655	0.266773	0.256983	0.834401	0.227268	0.28256	0.438596	0	0.2713	0.580202	0.464673	0.274348	0.210529	0.282166	0.228865	0.397437	0.302027	0.271845	0.331217	0	0.392779	0.603673	0.510503	0.322493	0.714159	0.347471	0.201659	0.15303	0
FAM160B1	0.249933	0.144291	0.185136	0.285185	0.287378	0.258028	0.220071	0.252444	0.189314	0.165313	0.201302	0.247263	0.186198	0.216198	0.161567	0.222719	0	0.240562	0.21013	0.207345	0.13585	0.180873	0.205619	0.0890408	0.128814	0.231422	0	0.285075	0.200723	0.182205	0.204406	0.25477	0.140536	0.180348	0.228032	0.170656	0.154498	0.185677	0	0.222283	0.231492	0.231439	0.331909	0.414043	0.244699	0.180847	0.0946904	0
TRUB1	0.15732	0.0997033	0.123642	0.152351	0.232989	0.253472	0.200098	0.192719	0.10142	0.138514	0.137572	0.135099	0.180074	0.139045	0.100296	0.0995636	0	0.119364	0.221008	0.144724	0.190905	0.103897	0	0.128795	0.144429	0.19913	0	0.191347	0.255435	0.200324	0.146541	0.164785	0.163381	0.112523	0.184449	0.108334	0.12312	0.153389	0	0.211643	0.172919	0.196019	0.173517	0.0350118	0.146598	0.125672	0.0679096	0
ATRNL1	0.11084	0.143891	0.0814003	0.155374	0.0924392	0.108591	0.0555326	0.154572	0.0638838	0.0812511	0.086555	0.0721686	0.168103	0.0952913	0.199428	0.106574	0	0.162446	0.107288	0.0960721	0.0862228	0.159507	0.0913243	0.0458998	0.0807365	0.149772	0	0.0984279	0.138013	0.161777	0.105552	0.155082	0.100643	0.0636436	0.103095	0.104668	0.0932893	0.130482	0	0.100257	0.275455	0.123719	0.141461	0.15994	0.092529	0.070855	0.0601236	0
GFRA1	0.58531	0.598366	0.528223	0.601812	0.720797	0.507178	0.739574	0.679355	0.566327	0.467095	0.56624	0.543912	0.728248	0.392624	0.627865	0.718389	0	0.654708	0.616071	0.6446	0.688698	0.577137	0.501378	0.497082	0.667942	0.608136	0	0.716073	0.830465	0.662496	0.485948	0.396756	0.553691	0.541208	0.459787	0.568618	0.524395	0.502472	0	0.576602	0.817497	0.813744	0.412148	0.969578	0.614963	0.541524	0.784973	0
CCDC172	0	0	0.00845123	0	0.00339805	0	0	0	0.00968766	0	0	0	0	0.00475113	0	0	0	0	0.0114799	0	0	0.00661751	0	0	0	0	0	0.00524216	0	0.00295679	0	0.0123773	0.00141402	0	0	0.0141878	0.00264316	0.0023388	0	0	0.00925969	0.0200947	0.0194591	0	0.00308972	0	0	0
PNLIPRP3	0	0.00278408	0.0107751	0	0.00202299	0	0	0	0	0	0.00315772	0	0	0	0	0	0	0	0.0112922	0.00844863	0	0.00336287	0	0	0.000411657	0	0	0	0	0	0	0	0.00163459	0.00564179	0	0	0	0.0101417	0	0	0	0	0	0	0	0.00428712	0	0
PNLIP	0	0	0.00191376	0.0177045	0	0	0	0	0	0	0	0.00260971	0.00970906	0	0	0	0	0	0	0	0.00596925	0	0	0	0.0043147	0.00176614	0	0	0.00929212	0.00354819	0	0	0	0	0	0	0	0	0	0.0077031	0	0.0444659	0	0	0	0	0	0
PNLIPRP1	0	0.00484261	0.000561807	0.00599749	0	0	0	0	0.00207321	0	0	0	0	0.0409129	0	0	0	0	0	0	0	0	0	0.00460884	0	0	0	0	0	0	0	0.00280101	0	0	0	0	0	0	0	0	0	0	0	0	0	0	0	0
C10orf82	0	0.00478624	0.00276523	0.00845862	0	0.0148434	0.00657435	0.00143144	0.00339493	0.00982296	0.00082921	0	0.0364126	0	0	0	0	0	0	0.0217917	0.00325849	0	0	0.00981801	0.00360006	0	0	0.00973322	0	0	0.002232	0	0.0056629	0	0	0	0.0116709	0.0041647	0	0.00475924	0	0	0	0	0	0	0	0
HSPA12A	0.288025	0.443468	0.250473	0.590545	0.609695	0.391837	0.282664	0.261677	0.250764	0.263627	0.3993	0.206329	0.763848	0.214889	0.29042	0.448884	0	0.266445	0.287752	0.442211	0.280712	0.221501	1.0882	0.185743	0.313428	0.406364	0	0.623316	0.655012	0.648493	0.231181	0.219668	0.254022	0.277432	0.278155	0.265048	0.135118	0.210267	0	0.407237	0.416661	0.408646	0.538187	0.769841	0.230655	0.216388	0.357057	0
ENO4	0.180413	0.140748	0.132219	0.29515	0.199432	0.161858	0.0604391	0.21882	0.12243	0.0615395	0.128409	0.0713576	0.183705	0.218924	0.171285	0.192422	0	0.178274	0.189964	0.127358	0.179513	0.125851	0	0.195719	0.0670523	0.103811	0	0.200171	0.183019	0.207507	0.166363	0.224626	0.0914871	0.119218	0.108402	0.168101	0.0760358	0.136909	0	0.190113	0.151713	0.124705	0.296399	0.192922	0.0916332	0.155381	0.0963966	0
SHTN1	0.483805	0.360991	0.230221	0.419649	0.444569	0.313049	0.308653	0.281809	0.258842	0.255759	0.223986	0.352077	0.578902	0.28925	0.223719	0.376637	0	0.495126	0.329565	0.3363	0.288154	0.242929	0.890274	0.130185	0.350773	0.467459	0	0.525665	0.582492	0.495734	0.320413	0.214151	0.322056	0.119825	0.345418	0.216606	0.206825	0.322353	0	0.345494	0.606114	0.399674	0.538117	0.844691	0.313109	0.13403	0.0296104	0
VAX1	0	0	0	0	0	0	0	0	0	0	0	0	0	0	0	0	0	0	0	0	0	0.00164503	0	0.00590369	0	0	0	0	0	0.0107041	0	0	0	0	0	0	0	0	0	0	0	0	0	0	0	0	0	0
KCNK18	0	0	0.000682577	0.00529197	0	0	0	0	0	0	0	0	0	0	0	0	0	0	0	0	0.00571704	0	0	0	0	0	0	0	0.00172102	0	0	0	0	0	0	0	0	0	0	0	0	0.0444659	0	0	0	0	0	0
SLC18A2	0.00632768	0.00484261	0.0213052	0.00892125	0.00913042	0.00599631	0.00898186	0.00567823	0.0142923	0.0362163	0	0.00603811	0	0	0	0	0	0.0310853	0.0451273	0	0.00245549	0.0116412	0	0.0275989	0	0	0	0.00866845	0.00636839	0.0207712	0.00923191	0.0691046	0.00385096	0.0323904	0	0.00580862	0	0.00225886	0	0.00928529	0	0	0.034748	0	0	0.0260391	0	0
PDZD8	0.33365	0.281428	0.233423	0.318293	0.405764	0.348824	0.222688	0.278413	0.240189	0.222334	0.268779	0.218286	0.441109	0.139077	0.265638	0.281606	0	0.294596	0.324348	0.253871	0.262369	0.222218	0.378419	0.151382	0.304647	0.345819	0	0.325917	0.317038	0.323269	0.248564	0.269375	0.223569	0.2232	0.302969	0.268882	0.198724	0.229333	0	0.270925	0.310555	0.21609	0.370673	0.441437	0.205906	0.22877	0.163751	0
EMX2	0.00632768	0	0	0.0158095	0	0	0.0039821	0	0.00352027	0	0	0	0	0	0	0	0	0	0	0	0.00207982	0	0	0	0.00150419	0	0	0	0.00423644	0	0	0.0174649	0	0	0	0	0	0	0	0	0	0	0	0	0	0	0	0
RAB11FIP2	0.353318	0.462418	0.230295	0.416039	0.539745	0.362755	0.354662	0.289967	0.206033	0.311272	0.305256	0.269519	0.484027	0.234312	0.299761	0.332981	0	0.322258	0.348268	0.32896	0.2849	0.234743	0.706193	0.171619	0.294122	0.403137	0	0.424397	0.50941	0.448832	0.312967	0.27764	0.219594	0.212158	0.30463	0.278614	0.314179	0.228514	0	0.310657	0.383137	0.37541	0.328491	0.503043	0.360242	0.185996	0.200346	0
FAM204A	0.287333	0.239287	0.256879	0.417244	0.426675	0.358817	0.313889	0.266431	0.186806	0.263643	0.259841	0.160383	0.319555	0.209511	0.201701	0.376048	0	0.356297	0.330845	0.297829	0.291024	0.203162	0.276442	0.130301	0.29229	0.326941	0	0.372958	0.489355	0.37723	0.296667	0.290799	0.217826	0.170652	0.281149	0.234446	0.230241	0.229036	0	0.30671	0.502563	0.289677	0.370469	0.42263	0.340656	0.148203	0.133684	0
PRLHR	0	0	0	0	0	0	0	0	0.00504899	0	0	0	0	0	0	0	0	0	0	0	0	0.00382685	0	0	0	0	0	0	0	0	0	0	0.00220985	0	0	0	0	0	0	0	0	0	0.00508493	0	0	0	0	0
CACUL1	0.327328	0.492582	0.278866	0.398364	0.517185	0.389707	0.394169	0.287189	0.260847	0.237768	0.269881	0.206993	0.544922	0.369623	0.335495	0.325923	0	0.458239	0.375088	0.34023	0.282984	0.229641	0.573956	0.124835	0.34585	0.444256	0	0.549446	0.514243	0.467648	0.31829	0.305663	0.258759	0.191373	0.347137	0.3056	0.286468	0.286198	0	0.332073	0.564044	0.390711	0.45892	0.611407	0.340684	0.154765	0.220106	0
NANOS1	0.00421033	0	0.0114328	0.023065	0	0.0123421	0.0134073	0.00483766	0.003079	0.00817003	0.00325896	0	0	0.0315109	0	0	0	0.0114649	0.00892615	0.00246411	0	0.00461194	0	0	0.0101966	0.00526855	0	0.0301019	0	0.0262978	0.00720378	0.0189073	0.00942028	0.00679823	0.00527631	0	0.00790753	0.0224435	0	0	0	0.00835754	0.00595888	0	0.00707562	0.0121869	0	0
EIF3A	0.265751	0.360066	0.206567	0.357519	0.334011	0.203644	0.277545	0.319518	0.217972	0.308501	0.221508	0.188351	0.438337	0.236431	0.25705	0.242613	0	0.370611	0.308597	0.324924	0.247479	0.242194	0.527428	0.160452	0.242408	0.308831	0	0.302748	0.372615	0.332272	0.260306	0.267904	0.226294	0.186046	0.248935	0.184868	0.236364	0.245564	0	0.321157	0.388837	0.236226	0.328297	0.583815	0.3193	0.21834	0.145588	0
SFXN4	0.204642	0.198868	0.209911	0.243188	0.208015	0.136232	0.189742	0.293793	0.183769	0.107675	0.145875	0.0991334	0.221027	0.2262	0.177234	0.315572	0	0.316904	0.158037	0.167853	0.210146	0.205502	0.288609	0.143728	0.135926	0.224378	0	0.195854	0.262136	0.213951	0.220815	0.219784	0.195731	0.116952	0.166152	0.167962	0.222153	0.189763	0	0.174737	0.306393	0.240906	0.303142	0.296908	0.216426	0.115832	0.222058	0
PRDX3	0.0972718	0.158629	0.113736	0.126289	0.141695	0.136603	0.209996	0.218491	0.111913	0.226025	0.132095	0.0999389	0.0859728	0.121745	0.12088	0.20846	0	0.186151	0.207509	0.112712	0.144948	0.132223	0	0.0381614	0.168533	0.108845	0	0.19039	0.146701	0.151457	0.135447	0.155483	0.0737807	0.0544543	0.107133	0.0804031	0.105054	0.119849	0	0.104731	0.159599	0.120526	0.200283	0.170716	0.15681	0.0965761	0.0465595	0
GRK5	0.069453	0.0870133	0.134315	0.31615	0.229946	0.112155	0.12626	0.123636	0.131449	0.239613	0.107348	0.138421	0.400846	0.192663	0.155377	0.105297	0	0.109984	0.137858	0.121536	0.129318	0.0725881	0.407212	0.124258	0.16645	0.104634	0	0.14047	0.23413	0.141366	0.153174	0.142652	0.14849	0.164385	0.0951532	0.190616	0.154995	0.168451	0	0.241091	0.12216	0.133064	0.0880463	0.148297	0.0964032	0.0592596	0.328638	0
RGS10	0.00429664	0.00808045	0.0101967	0	0.0219605	0	0.0242996	0	0.00813702	0	0.00354393	0.00111563	0	0.0141988	0	0	0	0	0	0	0	0.00381275	0	0	0	0	0	0	0	0.00299228	0	0	0.00394999	0	0	0.0108931	0	0.00234244	0	0	0	0.00681383	0	0	0	0	0	0
TIAL1	0.312645	0.238671	0.201828	0.297611	0.257183	0.278921	0.285014	0.232168	0.159842	0.259622	0.205493	0.25352	0.277928	0.303884	0.178563	0.288965	0	0.290101	0.296131	0.195959	0.210048	0.172999	0.339835	0.121413	0.199658	0.223631	0	0.327942	0.384612	0.228792	0.211147	0.228832	0.221281	0.214898	0.188811	0.172444	0.243948	0.243359	0	0.346448	0.325044	0.296892	0.351474	0.382079	0.232881	0.157865	0.0994906	0
BAG3	0.0151994	0.0102104	0.00815721	0.00642442	0.0332316	0.0378867	0.01517	0.0190041	0.0081925	0	0.00496226	0.00802223	0	0.0226175	0.00849465	0.0116648	0	0.025185	0.00232547	0	0.014484	0.00451151	0	0.00600192	0.00531314	0.0165373	0	0.0647025	0	0.0327191	0.00380827	0.0245197	0.00820438	0	0.00473616	0	0	0.0121272	0	0.00220468	0.00801409	0	0.0145546	0	0	0.00432245	0	0
INPP5F	0.334295	0.33575	0.28184	0.444812	0.330808	0.405098	0.300278	0.24744	0.265744	0.340432	0.288076	0.223249	0.454167	0.340127	0.306379	0.341225	0	0.401625	0.401965	0.357561	0.288042	0.263678	0.448467	0.33072	0.313296	0.420624	0	0.365873	0.478108	0.381252	0.34177	0.251361	0.284622	0.268411	0.279145	0.232781	0.254657	0.27	0	0.335891	0.445964	0.318346	0.430286	0.577686	0.358237	0.244507	0.247042	0
MCMBP	0.117434	0.17396	0.155706	0.150729	0.234079	0.191931	0.212156	0.186138	0.152686	0.129579	0.152497	0.0842215	0.167243	0.192068	0.136774	0.223513	0	0.204002	0.195613	0.167553	0.191606	0.109327	0.255959	0.142074	0.119256	0.109729	0	0.168864	0.21329	0.196399	0.223541	0.145398	0.124399	0.158652	0.14098	0.142114	0.200412	0.188678	0	0.21612	0.205222	0.199599	0.255343	0.136389	0.168835	0.154934	0.151286	0
SEC23IP	0.233412	0.286912	0.197146	0.344113	0.307802	0.242942	0.284153	0.191582	0.17152	0.215531	0.22247	0.118514	0.365607	0.279462	0.175866	0.212548	0	0.357235	0.269682	0.167653	0.258764	0.163393	0.401759	0.140579	0.211982	0.253918	0	0.282388	0.391656	0.283781	0.233036	0.287692	0.167861	0.160452	0.195822	0.216754	0.207843	0.207407	0	0.323607	0.329511	0.207098	0.282786	0.432849	0.210436	0.141724	0.130367	0
PLPP4	0	0.00889602	0.0107167	0.0224192	0.0109937	0.00599631	0.0321034	0.0236551	0.0125545	0	0.00359144	0.017415	0	0.0170825	0.0115824	0.0102639	0	0	0.00292344	0	0.00129902	0.0177409	0.0614107	0.00401835	0.0154953	0.021542	0	0.0612359	0.0227752	0	0.0106382	0.0618416	0.00336791	0.00275743	0.0229451	0.00299932	0.0262998	0.00390457	0	0	0.0121766	0.0348276	0.0451657	0.0293218	0.0036112	0.140289	0	0
WDR11	0.325954	0.309181	0.25935	0.493493	0.410781	0.400552	0.330026	0.316193	0.26488	0.248668	0.264955	0.189195	0.39908	0.247157	0.29489	0.3994	0	0.380922	0.344862	0.276953	0.278944	0.255698	0	0.180063	0.298163	0.397561	0	0.409321	0.494878	0.454578	0.217052	0.247534	0.2257	0.213488	0.29395	0.23391	0.25578	0.226775	0	0.379381	0.383343	0.345176	0.407612	0.589027	0.311903	0.242573	0.0394007	0
FGFR2	0.0190253	0.0199265	0.0272036	0.11083	0.00890491	0.0165295	0.0277144	0.0140088	0.0217617	0.00885687	0.0207144	0.0124021	0.0320454	0.0334048	0.0371078	0.0168179	0	0.0111755	0.0207714	0	0.00999567	0.0350707	0.166022	0.0109177	0.0250203	0.0195899	0	0	0.0669731	0.0176028	0.0451073	0.00819766	0.0192815	0.00649828	0.0118631	0.00730631	0.0168416	0.0121402	0	0.00444066	0.00977395	0.00466542	0.0168046	0	0.046089	0.00626917	0.0263383	0
ATE1	0.444034	0.427313	0.256641	0.497184	0.47818	0.422584	0.155852	0.278848	0.269483	0.311372	0.239082	0.289147	0.68986	0.391699	0.296055	0.408091	0	0.544965	0.370313	0.381814	0.370072	0.233706	0.578171	0.24246	0.359572	0.519481	0	0.442515	0.5573	0.59561	0.21816	0.256405	0.237268	0.224592	0.481752	0.289693	0.265774	0.208446	0	0.378493	0.662465	0.433795	0.484735	0.841242	0.395372	0.254493	0.251055	0
NSMCE4A	0.128119	0.0970258	0.0840872	0.146353	0.0494285	0.0341037	0.0552536	0.066591	0.0685963	0.0340624	0.022665	0.0470581	0.130436	0.0513756	0.045963	0.0864683	0	0.116836	0.0559991	0.0446002	0.0596867	0.0748547	0	0.0394753	0.039749	0.0789281	0	0.0674015	0.0975334	0.117645	0.119915	0.0828157	0.06474	0.0469844	0.102392	0.0494384	0.0636375	0.07316	0	0.0437963	0.0511596	0.110806	0.108424	0	0.0533857	0.127638	0.0189426	0
TACC2	0.222982	0.29467	0.200933	0.361541	0.296547	0.205802	0.25763	0.261572	0.222962	0.200137	0.208602	0.196273	0.462116	0.240522	0.257696	0.283786	0	0.271345	0.210643	0.176389	0.282939	0.188299	0.188213	0.0784941	0.195088	0.151956	0	0.223446	0.422322	0.37547	0.225865	0.226923	0.212929	0.171059	0.128676	0.269974	0.215737	0.231641	0	0.204084	0.422608	0.20995	0.268461	0.256991	0.200595	0.186689	0.126103	0
BTBD16	0.00824132	0.00334887	0.0216926	0.0280477	0.0562034	0.0193871	0.00779799	0.00302306	0.0207748	0.0147011	0.00725156	0.0116531	0	0.0141988	0.00337625	0	0	0.0120393	0.0084843	0.0180969	0.00360513	0.00419066	0	0.0215946	0	0.00363317	0	0.0211518	0.0227936	0.00225669	0	0.0120126	0.0076654	0	0	0.0028253	0.00432722	0	0	0	0	0	0.0158897	0	0.00679641	0	0	0
PLEKHA1	0.451617	0.432826	0.320935	0.649945	0.500657	0.301534	0.294386	0.290223	0.321845	0.303053	0.341989	0.310707	0.656956	0.388987	0.277315	0.288783	0	0.528969	0.462427	0.30052	0.320571	0.277494	0.585144	0.138085	0.442482	0.514014	0	0.392063	0.579503	0.501569	0.383682	0.297803	0.291595	0.312345	0.52164	0.38362	0.323204	0.24263	0	0.383807	0.56076	0.514447	0.533678	0.860813	0.274274	0.13204	0.1735	0
ARMS2	0	0	0	0	0	0	0	0	0	0	0	0	0	0	0	0	0	0	0	0	0	0.00106354	0	0	0	0	0	0	0	0	0	0	0	0	0	0	0	0	0	0	0	0	0	0	0	0	0	0
HTRA1	0.0341237	0.0236243	0.0235965	0.0416831	0.0481337	0.054621	0.0469318	0.0696313	0.0385897	0.0255051	0.017995	0.0141399	0.0924211	0.0690933	0.0248143	0.0102639	0	0	0.032467	0.0256562	0.00214474	0.026014	0.210356	0.00580624	0.0196367	0.0361236	0	0.0398484	0.081544	0.116483	0.0311467	0.0841629	0.0432976	0.00688976	0.0371172	0.0291297	0.02297	0.038083	0	0.0160554	0.0406791	0.0514155	0.0407866	0.16024	0.02763	0.0135546	0	0
DMBT1	0	0.00804656	0	0.00558572	0	0	0	0	0	0	0	0	0	0.0140244	0	0	0	0	0	0	0	0	0	0	0	0	0	0	0.0102478	0	0.0111539	0	0	0	0	0	0	0	0	0	0	0	0	0	0	0	0	0
CUZD1	0.0112882	0.0588844	0.0318084	0.0191236	0.0133137	0.01892	0.016372	0.031493	0.0261289	0.0201809	0.01476	0.0248008	0	0	0.0153753	0	0	0.0688944	0.0399606	0.049469	0.00874061	0.0266912	0.278893	0.00994946	0	0.0414021	0	0.00588996	0.00908	0.003222	0.00925948	0.0556178	0.0126295	0	0.0149538	0.0388972	0.0313008	0.0385731	0	0.0434561	0	0.0276821	0.0252508	0.00793156	0.0527034	0.00999371	0.010535	0
FAM24B	0.151591	0.131006	0.054417	0.0897193	0.0873319	0.0267669	0.077273	0.0670034	0.0285893	0.0101273	0.0723564	0.0110494	0.0648715	0.0706825	0.0453124	0.111363	0	0.113773	0.071297	0.0880724	0.0358382	0.0458138	0	0.0212872	0.0535293	0.038227	0	0.0706618	0.0298027	0.0851258	0.0418839	0.0424466	0.0781522	0.0435771	0.0397801	0.0448357	0.0547902	0.0277218	0	0.0748338	0.0406338	0.0596248	0.0380453	0.0734815	0.0424784	0.0319909	0.0290153	0
C10orf88	0.0942051	0.0867614	0.0735665	0.0600666	0.129248	0.0833069	0.140166	0.100966	0.0773209	0.0972526	0.0849349	0.0699937	0.0337791	0.0991247	0.0781983	0.087483	0	0.183598	0.0901432	0.0932193	0.0803743	0.08837	0.0500663	0.0266007	0.0819403	0.172678	0	0.0640901	0.105371	0.0650899	0.104675	0.0947701	0.0618602	0.0511969	0.0551054	0.0374425	0.0767416	0.0840468	0	0.0788355	0.117673	0.0802476	0.128121	0.303177	0.0916127	0.0495251	0.0379513	0
PSTK	0.216109	0.202931	0.176356	0.189765	0.198079	0.134359	0.206197	0.184847	0.179041	0.158367	0.181217	0.130443	0.25418	0.141544	0.189086	0.207421	0	0.177825	0.208962	0.160922	0.156338	0.148406	0.281338	0.144862	0.169585	0.203443	0	0.214902	0.202593	0.203222	0.122324	0.14033	0.143187	0.196942	0.136738	0.158414	0.208634	0.187012	0	0.233061	0.264373	0.189163	0.188237	0.353977	0.185534	0.160253	0.130374	0
IKZF5	0.0976052	0.0921206	0.0904806	0.182256	0.0703781	0.115551	0.144147	0.155212	0.0938017	0.0869232	0.0819027	0.0453197	0.191758	0.191247	0.0549723	0.0669972	0	0.114547	0.125614	0.0384601	0.0761314	0.0721554	0.166022	0.0743925	0.119152	0.105264	0	0.15546	0.17147	0.109427	0.115573	0.103758	0.0622435	0.049472	0.122031	0.118509	0.0766552	0.0841556	0	0.107243	0.112349	0.117481	0.173256	0.195156	0.193424	0.0689532	0.0419931	0
ACADSB	0.272455	0.31174	0.237086	0.322031	0.269845	0.249827	0.119489	0.209345	0.197873	0.227613	0.20598	0.141719	0.224234	0.268868	0.280915	0.199552	0	0.402827	0.244672	0.232443	0.236337	0.218622	0.308189	0.122087	0.218918	0.326608	0	0.238915	0.366197	0.27237	0.213775	0.231647	0.221006	0.211562	0.277523	0.228343	0.183207	0.228916	0	0.281486	0.254988	0.212202	0.371747	0.304375	0.236675	0.14496	0.217668	0
BUB3	0.10632	0.0660406	0.124435	0.2281	0.15838	0.220304	0.154012	0.0936221	0.0793026	0.0893444	0.107937	0.14543	0.160084	0.0932494	0.0684594	0.0885766	0	0.132775	0.126311	0.0880099	0.115751	0.0985546	0	0.0601908	0.110327	0.12168	0	0.219217	0.232998	0.179309	0.12758	0.0771687	0.119868	0.0425302	0.0760282	0.0644632	0.158294	0.150738	0	0.123315	0.121933	0.147634	0.15647	0.244073	0.190103	0.082694	0.0685798	0
GPR26	0	0.0339045	0	0.0133946	0	0	0	0	0.0187901	0	0.00140877	0	0.0158514	0	0.00214598	0	0	0	0	0.00452155	0	0	0	0	0	0.00509446	0	0	0	0	0.0215307	0.00597192	0	0	0	0	0	0.00417711	0	0.00565557	0	0	0.00400668	0.0357575	0	0	0	0
CPXM2	0.00476807	0.00463074	0.00752457	0.0303625	0.00695055	0.00463738	0	0.00465928	0.0146875	0	0.0104112	0.0189017	0.0183418	0.0320188	0.00841375	0.019234	0	0.0649014	0.00593982	0.0105377	0.0140949	0.0354597	0	0.00606534	0.0109691	0	0	0.0173794	0.0574634	0	0.00327727	0.092678	0.00123912	0	0.00411015	0.00903721	0.00791512	0.0092936	0	0.012592	0.0034223	0.0172948	0.061233	0	0	0.00746198	0	0
CHST15	0.245046	0.352535	0.250378	0.416576	0.344795	0.291283	0.423315	0.342071	0.268635	0.271695	0.288055	0.184266	0.274691	0.282795	0.197717	0.201818	0	0.228969	0.213255	0.192166	0.185673	0.330563	0.342314	0.374114	0.204836	0.223713	0	0.422352	0.254708	0.436072	0.356888	0.356135	0.282675	0.228309	0.343053	0.248499	0.326312	0.369015	0	0.364333	0.38537	0.305206	0.317315	0.559971	0.382872	0.292401	0.312822	0
OAT	0.235519	0.319986	0.194809	0.225179	0.243384	0.246461	0.392554	0.259345	0.152	0.181663	0.21247	0.116773	0.212243	0.235064	0.129673	0.274865	0	0.155042	0.268797	0.193995	0.191479	0.210387	0.104511	0.100965	0.271655	0.206877	0	0.307066	0.316376	0.201221	0.295347	0.274714	0.167891	0.21093	0.151188	0.128164	0.233189	0.237981	0	0.211545	0.19651	0.23052	0.21879	0.304535	0.282745	0.148855	0.0880053	0
NKX1-2	0	0	0.00170582	0.0167274	0	0	0.0122087	0	0	0	0.00215939	0	0	0	0	0	0	0	0	0	0	0	0	0	0	0	0	0	0	0	0.00530737	0	0	0	0	0	0.00122104	0.00556463	0	0	0.0188611	0.00798795	0	0	0.00420745	0	0	0
LHPP	0.253907	0.243957	0.207314	0.412549	0.274063	0.246594	0.269319	0.297063	0.237119	0.254217	0.244791	0.204918	0.51108	0.284687	0.278886	0.292166	0	0.332023	0.256901	0.286701	0.233132	0.259282	0.413759	0.0851709	0.195483	0.32199	0	0.254405	0.440259	0.313872	0.250545	0.328524	0.256603	0.16515	0.2598	0.205525	0.211105	0.225552	0	0.22209	0.377856	0.274845	0.339359	0.431994	0.245571	0.185898	0.121483	0
AC068896.1	0.0325956	0.00353542	0.0353216	0.0429137	0.0522263	0.0304825	0.0758744	0.063634	0.0213873	0.0428101	0.0409544	0.0183031	0.013842	0.00466948	0.0264471	0.0182544	0	0.0367759	0.0518116	0.0376424	0.0241271	0.0279541	0	0.017393	0.0182913	0.0307288	0	0.0196218	0.0655951	0.0126511	0.0528152	0.0281024	0.030942	0.0251719	0.0208877	0.0055919	0.0371672	0.0249065	0	0.0246572	0.0607823	0.0323364	0.0742362	0	0.0292013	0.0394822	0.00466077	0
EEF1AKMT2	0	0	0.00130771	0	0	0.00483423	0	0	0	0	0.00171448	0	0	0	0	0.024596	0	0	0	0	0.00268913	0.00695935	0	0.0109177	0.0055259	0	0	0	0	0	0.00385018	0	0	0	0	0	0	0.00732561	0	0	0	0	0.022905	0	0.0115343	0	0	0
ABRAXAS2	0.192849	0.110237	0.184199	0.243372	0.311979	0.210484	0.215901	0.230382	0.190337	0.0825486	0.104964	0.126016	0.320569	0.227943	0.179313	0.261484	0	0.266412	0.195831	0.175152	0.179375	0.118656	0.0924348	0.104387	0.167505	0.18813	0	0.202118	0.309958	0.221167	0.180274	0.27577	0.150331	0.115417	0.202449	0.235241	0.177621	0.155505	0	0.178067	0.183417	0.218542	0.275295	0.366275	0.195194	0.120232	0.0420446	0
ZRANB1	0.24436	0.376709	0.237819	0.393805	0.308829	0.264394	0.374275	0.248816	0.227195	0.169658	0.254722	0.182346	0.392739	0.243449	0.258304	0.230767	0	0.290067	0.335659	0.244633	0.264117	0.220782	0.147321	0.139761	0.256746	0.245507	0	0.285888	0.371664	0.328968	0.253188	0.229173	0.222628	0.133094	0.290171	0.225958	0.277477	0.230655	0	0.2835	0.3741	0.332609	0.324805	0.54853	0.283452	0.147914	0.180545	0
CTBP2	0.297932	0.493194	0.329908	0.558381	0.529517	0.377008	0.431072	0.353417	0.351699	0.368555	0.335121	0.293038	0.578554	0.288691	0.34639	0.348009	0	0.443341	0.319841	0.330315	0.329744	0.26018	0.504036	0.135046	0.304387	0.400418	0	0.388961	0.502415	0.438622	0.334438	0.297776	0.300566	0.197406	0.347411	0.342708	0.298538	0.323006	0	0.360223	0.688764	0.375319	0.505548	0.825926	0.352818	0.306994	0.252323	0
TEX36	0.0283559	0.0101742	0.0202478	0.0260494	0.016267	0.0309965	0.0277922	0.00573074	0.018411	0.01113	0.0148829	0.0101912	0.116096	0.0174302	0.0411027	0.00605265	0	0.0111755	0.00568033	0.00624217	0.0154188	0.0171445	0	0	0.0122796	0.0340508	0	0.0051162	0.00838581	0.0113563	0.0182726	0.00845876	0.0140679	0.0110372	0.0404871	0.011904	0.0205635	0.00708168	0	0.0236778	0.0186427	0.0261123	0.0447325	0	0.0189987	0.0245282	0	0
EDRF1	0.257611	0.2274	0.173959	0.348706	0.305572	0.251412	0.325919	0.250393	0.182422	0.153368	0.215331	0.105744	0.339152	0.16242	0.187501	0.241861	0	0.288321	0.289183	0.259927	0.258487	0.187711	0.519502	0.144923	0.247589	0.221337	0	0.2848	0.31972	0.298563	0.278189	0.247606	0.167166	0.177492	0.173231	0.195685	0.2115	0.200321	0	0.312493	0.272918	0.227151	0.353176	0.332605	0.199599	0.149553	0.0866805	0
MMP21	0.00254342	0	0	0	0	0	0	0	0	0	0	0	0	0.0305126	0	0	0	0	0	0.00579613	0	0.0016484	0	0.00460884	0	0	0	0	0	0.00255442	0	0	0.000978257	0	0.00835875	0	0	0	0	0	0.0061553	0	0.00621024	0	0	0	0.0291615	0
UROS	0.283795	0.218184	0.220512	0.415713	0.294476	0.205924	0.24013	0.260495	0.234823	0.177076	0.198541	0.108331	0.378085	0.248468	0.176979	0.312822	0	0.396721	0.314846	0.248505	0.262419	0.216938	0.277957	0.121082	0.223056	0.28573	0	0.205585	0.319139	0.291417	0.25074	0.232672	0.179933	0.165379	0.198159	0.169657	0.227681	0.194554	0	0.223232	0.259704	0.228603	0.368654	0.275439	0.216923	0.203189	0.0772033	0
BCCIP	0.162412	0.311743	0.226157	0.259034	0.265238	0.159589	0.274297	0.194456	0.194328	0.189117	0.136158	0.193147	0.328893	0.242119	0.17657	0.235652	0	0.358732	0.204365	0.154901	0.185111	0.165693	0.199498	0.09648	0.129128	0.138739	0	0.233118	0.220405	0.213869	0.204216	0.209116	0.172643	0.139374	0.159099	0.202803	0.150841	0.211995	0	0.273873	0.21247	0.213785	0.228924	0.157018	0.111051	0.191127	0.0743395	0
DHX32	0.332469	0.256812	0.27069	0.300502	0.290369	0.272354	0.257498	0.241297	0.212155	0.222503	0.272931	0.168678	0.382431	0.278789	0.268913	0.262135	0	0.428215	0.290114	0.209831	0.190749	0.234208	0	0.179205	0.257428	0.247546	0	0.270622	0.164565	0.286888	0.284571	0.263783	0.235832	0.237185	0.308053	0.265096	0.266903	0.277868	0	0.211701	0.281351	0.229974	0.302995	0.178291	0.238001	0.174036	0.239952	0
FANK1	0.14593	0.188053	0.116148	0.109243	0.130153	0.131133	0.263376	0.151334	0.0916175	0.138374	0.101557	0.162243	0.304094	0.170317	0.13574	0.106851	0	0.114129	0.142181	0.0696209	0.112243	0.101552	0	0.087642	0.10173	0.122029	0	0.237477	0.123023	0.149797	0.126663	0.0999448	0.132457	0.138676	0.150809	0.0623556	0.184256	0.150726	0	0.171344	0.213166	0.140525	0.187045	0.492456	0.185409	0.166893	0.0666768	0
ADAM12	0.214225	0.183169	0.162297	0.156985	0.138863	0.307891	0.194393	0.16142	0.194306	0.2131	0.191507	0.280905	0.125007	0.14419	0.33283	0.372841	0	0.593398	0.242103	0.341937	0.181905	0.0916617	0.314642	0.255614	0.171971	0.334055	0	0.121133	0.280044	0.364932	0.0795371	0.0767094	0.118536	0.179027	0.145951	0.134265	0.108691	0.235711	0	0.104964	0.397705	0.108737	0.285662	0.213941	0.186176	0.176903	0.388959	0
C10orf90	0.0328498	0.0344417	0.0487343	0.0852072	0.0396758	0.0568021	0.00455494	0.0279025	0.0652912	0.0198806	0.0251539	0.0245007	0.0616347	0.0618873	0.0203811	0.0465068	0	0.0548284	0.0185096	0.0178162	0.0443388	0.0118486	0.226951	0.0237411	0.0647683	0.0335059	0	0.0463191	0.104172	0.0975894	0.0173207	0.0237427	0.0208512	0.0570525	0.00942448	0.0447183	0.0137541	0.0193541	0	0.0161638	0.090278	0	0.0509335	0.0386256	0.0645431	0.0241897	0	0
DOCK1	0.0586758	0.0424058	0.0465599	0.128634	0.100787	0.0296288	0.0236097	0.0498458	0.0359609	0.0451398	0.0427631	0.0584793	0.105042	0.060614	0.0290875	0.00605265	0	0.0555403	0.0844221	0.021282	0.0533718	0.0640437	0	0.0798347	0.0201193	0.0323598	0	0.0647692	0.140089	0.0585716	0.0536784	0.0566089	0.0388511	0.028765	0.0357522	0.00451098	0.0310112	0.0331221	0	0.0670739	0.154025	0.0577056	0.105198	0.0303844	0.0158091	0.0379819	0.0225728	0
CLRN3	0.00277731	0	0	0	0	0.0112958	0	0	0.000605734	0	0	0	0	0	0.00464518	0	0	0	0.00406033	0.00154368	0	0	0	0	0.00217686	0.00761697	0	0	0	0	0.00656568	0.0125464	0	0.011422	0	0	0	0.00470778	0	0	0	0	0	0	0	0	0	0
PTPRE	0.339702	0.456516	0.33578	0.45698	0.519172	0.497393	0.418687	0.41167	0.28349	0.374721	0.298557	0.372204	0.686542	0.409421	0.41058	0.451264	0	0.348591	0.380874	0.396636	0.446034	0.287093	0.929995	0.214153	0.379928	0.318781	0	0.390301	0.655643	0.467897	0.359919	0.373644	0.379308	0.397737	0.344197	0.360867	0.370077	0.352099	0	0.365459	0.577144	0.502657	0.547558	0.936395	0.32744	0.300676	0.226166	0
MKI67	0	0	0	0	0	0	0	0	0	0	0	0	0	0	0	0	0	0.00783743	0	0	0	0	0	0	0	0	0	0	0	0	0	0.0058803	0	0	0	0.00299932	0	0	0	0.00122733	0	0	0	0	0	0	0	0
MGMT	0.286202	0.1764	0.221743	0.270274	0.26844	0.310284	0.305544	0.288987	0.258255	0.22109	0.202819	0.22473	0.34761	0.264921	0.271386	0.307365	0	0.135647	0.236001	0.211851	0.182663	0.263214	0.121533	0.207765	0.239372	0.262029	0	0.2265	0.20757	0.303173	0.188823	0.231227	0.229901	0.308022	0.241626	0.244822	0.194714	0.277015	0	0.280412	0.361195	0.219115	0.284982	0.396707	0.312367	0.183321	0.23153	0
EBF3	0.00409128	0.00400202	0.0104084	0	0.0194758	0.00451419	0	0.019066	0.00761428	0.00456447	0	0.004965	0	0.0281237	0.00445404	0	0	0	0.00220927	0	0	0.0324314	0	0.0176509	0.00195094	0	0	0	0.0192313	0	0.00929622	0.0187768	0.00216254	0.00296021	0.0092051	0	0.00132335	0.00739011	0	0.00305122	0	0.0249112	0.0582279	0	0.00858872	0	0	0
C10orf143	0.0646555	0.169289	0.0750583	0.0908533	0.091857	0.181171	0.0352778	0.0673103	0.0780925	0.0810197	0.085877	0.106078	0.155366	0.133422	0.121825	0.126779	0	0.186868	0.0858893	0.105136	0.106021	0.104652	0.187797	0.0663474	0.0476816	0.113348	0	0.0481801	0.0471445	0.118347	0.0631615	0.0238631	0.0727481	0.0796855	0.135869	0.0981463	0.031912	0.0637683	0	0.0641957	0.113798	0.125059	0.139571	0.0576153	0.0352208	0.018256	0	0
GLRX3	0.237976	0.298121	0.205756	0.338584	0.273998	0.240344	0.235292	0.242519	0.232848	0.23928	0.208427	0.171403	0.30642	0.274267	0.241402	0.318656	0	0.353635	0.299425	0.235633	0.207218	0.182577	0.104511	0.160419	0.191798	0.272708	0	0.315585	0.347665	0.321448	0.226894	0.279282	0.238319	0.220432	0.237987	0.198212	0.235546	0.272747	0	0.257461	0.311621	0.304981	0.382219	0.331298	0.27454	0.176547	0.169106	0
TCERG1L	0.151841	0.102967	0.0511956	0.216162	0.118723	0.185084	0.162779	0.0992632	0.173571	0.0901228	0.0774057	0.0521428	0.0819255	0.0815763	0.0697317	0.136239	0	0.12956	0.099194	0.0483064	0.216105	0.0673968	0.0500663	0.0481994	0.072145	0.0851159	0	0.00999654	0.089555	0.0633712	0.061508	0.0569318	0.0949943	0.0680786	0.170443	0.17688	0.0607101	0.159876	0	0.168355	0.248921	0.129977	0.0414148	0.238421	0.0844907	0.0930751	0.0643242	0
PPP2R2D	0.380083	0.476398	0.261362	0.466277	0.541854	0.388516	0.285277	0.330742	0.290541	0.346782	0.344375	0.27882	0.609338	0.434104	0.287059	0.373141	0	0.452214	0.418531	0.360058	0.35309	0.278581	0.685578	0.196339	0.384844	0.476118	0	0.426151	0.686998	0.471562	0.300681	0.235731	0.26829	0.223991	0.304459	0.248577	0.271057	0.357228	0	0.367728	0.547593	0.429543	0.470485	0.525501	0.26565	0.150808	0.267439	0
BNIP3	0.33626	0.359904	0.220332	0.457006	0.311237	0.31061	0.396885	0.411492	0.27219	0.263744	0.32973	0.266171	0.288906	0.462279	0.241849	0.288118	0	0.509137	0.341903	0.24697	0.252479	0.325981	0.450849	0.185263	0.349212	0.366774	0	0.397691	0.541057	0.299766	0.341267	0.292293	0.251408	0.220044	0.32278	0.183519	0.248409	0.302752	0	0.306133	0.267847	0.372476	0.464103	0.420462	0.418838	0.189391	0.16755	0
JAKMIP3	0.250122	0.359815	0.228614	0.322234	0.362803	0.299312	0.302083	0.300287	0.266221	0.1875	0.256027	0.204662	0.489518	0.286966	0.28618	0.31056	0	0.495223	0.289053	0.297535	0.257521	0.227544	0.0978352	0.181892	0.191134	0.306113	0	0.267975	0.437335	0.339827	0.290256	0.240518	0.234987	0.233896	0.269405	0.269669	0.251626	0.265439	0	0.292779	0.391593	0.290434	0.402157	0.502171	0.252038	0.186991	0.273881	0
DPYSL4	0.165231	0.230173	0.120975	0.153294	0.174986	0.13142	0.228034	0.161384	0.132682	0.162362	0.133331	0.112271	0.0894061	0.184151	0.239034	0.125848	0	0.30834	0.238837	0.207822	0.132309	0.132655	0.291351	0.12119	0.134571	0.15999	0	0.292017	0.215454	0.201199	0.179856	0.201796	0.137778	0.084204	0.0845598	0.109945	0.161197	0.139848	0	0.20077	0.171842	0.19157	0.279167	0.298908	0.179156	0.168674	0.278334	0
STK32C	0.228047	0.381074	0.251254	0.460489	0.492945	0.329105	0.322374	0.299337	0.268903	0.23908	0.265915	0.192492	0.532334	0.378454	0.25096	0.277183	0	0.496686	0.294312	0.277003	0.306413	0.198621	0.667008	0.105188	0.26051	0.377645	0	0.286143	0.299135	0.395944	0.216782	0.256517	0.238861	0.237257	0.262007	0.349133	0.228537	0.226914	0	0.3482	0.453578	0.333257	0.334841	0.493015	0.341075	0.129669	0.134994	0
LRRC27	0.289404	0.17136	0.177645	0.220632	0.183925	0.137075	0.12053	0.196109	0.14128	0.118224	0.163908	0.0794649	0.313999	0.233729	0.166697	0.288042	0	0.214886	0.169072	0.153756	0.112477	0.1516	0	0.0994614	0.10533	0.163026	0	0.135261	0.148603	0.123362	0.186152	0.237081	0.163958	0.153171	0.125213	0.176193	0.119047	0.145319	0	0.171066	0.243032	0.0984263	0.27805	0.173361	0.181666	0.112914	0.0945065	0
PWWP2B	0.0252793	0.0449437	0.0577674	0.0553727	0.0826375	0.0395146	0.113045	0.0849257	0.0629024	0.0382525	0.0413603	0.0593853	0.041422	0.0365882	0.0732866	0.105942	0	0.12935	0.0787538	0.0830794	0.0563187	0.0518444	0	0.0331358	0.0570633	0.060806	0	0.00569868	0.039041	0.038147	0.0549401	0.0797899	0.0383609	0.0335714	0.0243074	0.0330271	0.0152305	0.0414844	0	0.0905613	0.142459	0.0435534	0.0495048	0.299833	0.0453089	0.0206461	0.00507269	0
INPP5A	0.322259	0.351418	0.303602	0.385193	0.40717	0.342799	0.291275	0.356534	0.256012	0.302134	0.29629	0.275721	0.663499	0.273345	0.232478	0.360536	0	0.455672	0.343904	0.294696	0.324611	0.298513	1.03153	0.229643	0.267916	0.308217	0	0.407647	0.417753	0.495545	0.323067	0.285257	0.290665	0.188683	0.327138	0.348097	0.221703	0.310035	0	0.418258	0.435734	0.39873	0.375478	0.751222	0.358062	0.41066	0.277632	0
NKX6-2	0.0501763	0.0039545	0.0117963	0.00239612	0.0139329	0.0143019	0.0338666	0.009235	0.0104058	0	0.00964383	0	0.018507	0	0	0	0	0.0161628	0.012003	0.00773405	0.0218748	0.00786534	0	0.0195132	0.0148777	0.0413679	0	0	0.0522355	0	0.0448924	0.0129766	0.00430523	0.00688976	0.00642595	0.0112636	0.0024055	0.0122957	0	0	0.00977395	0.02287	0.00632765	0.105103	0.00556743	0.0202566	0	0
CFAP46	0.148426	0.527074	0.236926	0.453976	0.333816	0.226123	0.37327	0.211534	0.306539	0.218754	0.301337	0.198931	0.657303	0.27524	0.212207	0.291572	0	0.289454	0.17765	0.321484	0.226298	0.172422	0.197661	0.207371	0.317446	0.318215	0	0.19331	0.269031	0.216938	0.182978	0.282076	0.195465	0.218924	0.22118	0.377182	0.180855	0.261577	0	0.320148	0.487404	0.211114	0.276499	0.397986	0.194415	0.174389	0.155552	0
ADGRA1	0.0558786	0.134193	0.105637	0.0916832	0.188192	0.134809	0.222227	0.106702	0.146644	0.0879453	0.100666	0.0760679	0.246604	0.0520492	0.165416	0.0478915	0	0.172282	0.128705	0.0553076	0.191086	0.0883131	0	0.0952137	0.110354	0.067005	0	0.110701	0.072539	0.129076	0.162822	0.10647	0.102488	0.0691658	0.0665973	0.123504	0.116887	0.145718	0	0.174825	0.159087	0.150173	0.104533	0.125697	0.0839944	0.0361785	0.0928878	0
KNDC1	0.371168	0.44016	0.293387	0.352776	0.496414	0.395747	0.26715	0.348314	0.265462	0.266086	0.307021	0.346379	0.530646	0.217501	0.295612	0.323546	0	0.513154	0.327578	0.338285	0.338071	0.302555	0.588899	0.25584	0.339327	0.433326	0	0.379731	0.33854	0.488961	0.328667	0.296712	0.221166	0.295047	0.335061	0.316045	0.280386	0.258892	0	0.327323	0.558788	0.33541	0.387542	0.562507	0.380247	0.248583	0.162586	0
UTF1	0	0	0.00241085	0	0	0	0	0.00313961	0.00189223	0	0	0	0	0	0	0	0	0	0	0	0.00275655	0	0	0	0	0	0	0	0	0	0	0	0.000813224	0	0	0	0	0	0	0	0	0	0	0	0	0	0	0
VENTX	0	0	0	0	0	0	0	0	0	0	0	0	0	0	0	0	0	0	0	0	0.00227772	0	0	0	0	0	0	0	0	0	0	0	0	0	0.00265036	0	0	0	0	0	0	0	0	0	0	0	0	0
ADAM8	0.0337372	0.0884428	0.0296066	0.0759903	0.0320859	0.0191825	0.0509132	0.0387835	0.0321226	0.0495032	0.0291926	0.0383271	0.0220565	0.0967959	0.0879936	0.0237562	0	0.105073	0.0395183	0.0453164	0.0588737	0.0270161	0	0.0159225	0.0439553	0.0325634	0	0.0329927	0.0717118	0.0826382	0.023587	0.0252633	0.0377858	0.0266594	0.00116237	0.021102	0.0220623	0.0510274	0	0.0123877	0.0477165	0.0213341	0.0772594	0.058342	0.036284	0.0175912	0.070182	0
TUBGCP2	0.185495	0.256562	0.188907	0.305138	0.318081	0.104395	0.229377	0.244136	0.225428	0.0985055	0.185526	0.103898	0.299453	0.247391	0.237985	0.251957	0	0.484409	0.256499	0.200548	0.194	0.222612	0.128285	0.126963	0.224837	0.250464	0	0.212099	0.397896	0.162932	0.205967	0.297819	0.1945	0.172039	0.239691	0.211642	0.195748	0.2302	0	0.225622	0.402321	0.305908	0.351161	0.309424	0.146698	0.276523	0.206216	0
ZNF511	0	0	0	0	0	0	0	0	0	0	0	0	0	0	0	0.011536	0	0	0	0	0	0	0	0	0	0	0	0	0	0	0	0	0	0	0	0	0	0	0	0	0	0	0	0	0	0	0	0
ZNF511-PRAP1	0.0430462	0.0401689	0.102229	0.1499	0.133899	0.0326891	0.207507	0.124907	0.0956152	0.0276952	0.0269951	0.0259449	0.0823971	0.0625198	0.0279689	0.249579	0	0.230972	0.143252	0.0216313	0.0942024	0.084052	0	0.103337	0.0245623	0.023674	0	0.0724864	0.148747	0.0686857	0.0762222	0.135392	0.060928	0.0625076	0.0481491	0.0647482	0.103466	0.105478	0	0.0795054	0.146854	0.11086	0.211025	0.0210001	0.0334384	0.0877496	0.0544085	0
CALY	0.303309	0.419955	0.247312	0.491338	0.451165	0.37421	0.426752	0.350591	0.290926	0.251826	0.255926	0.181163	0.615753	0.232747	0.265833	0.384033	0	0.4934	0.387994	0.26848	0.321358	0.250908	0.476026	0.233523	0.329298	0.251123	0	0.535817	0.424331	0.4621	0.358584	0.242474	0.293873	0.314991	0.253237	0.233362	0.287978	0.287806	0	0.312285	0.359907	0.471988	0.479789	0.635614	0.449395	0.225638	0.307322	0
PRAP1	0	0	0.000859886	0.0190891	0	0	0	0	0	0	0	0	0	0	0	0	0	0	0	0	0	0	0	0.0181933	0	0	0	0	0	0	0	0	0.00112281	0	0	0	0	0	0	0	0	0	0	0	0	0	0.010535	0
FUOM	0	0	0.00396538	0.0196539	0	0.00664986	0	0.0175653	0.0125511	0.00982296	0.00131583	0	0	0	0.00206826	0	0	0.07302	0.00771304	0.0104063	0	0.00686147	0	0.0195672	0.00716233	0	0	0	0.0562369	0.00694517	0.0059454	0.00597192	0.0048929	0.00377344	0	0	0	0	0	0	0	0	0.011368	0	0	0	0	0
ECHS1	0.19306	0.264777	0.0896599	0.192676	0.205516	0.290252	0.209183	0.187997	0.123672	0.0861586	0.10618	0.0846118	0.289473	0.178157	0.151648	0.0994252	0	0.0973879	0.202794	0.155176	0.172829	0.135577	0.153597	0.063765	0.100034	0.179837	0	0.137695	0.225359	0.1902	0.215535	0.187426	0.100124	0.156084	0.0947098	0.115961	0.147379	0.126248	0	0.240127	0.189071	0.222767	0.165536	0.33191	0.19685	0.0708638	0.0716507	0
PAOX	0.0394714	0.0459069	0.0556071	0.0929257	0.0441597	0.0376576	0.0394799	0.0760989	0.0442501	0.0968037	0.0246513	0.0416459	0.0522186	0.103563	0.0731707	0.0886359	0	0.0471626	0.0802377	0.0275797	0.0439973	0.0856508	0	0.0427775	0.0228774	0.0170054	0	0.0156892	0.0629869	0.00651449	0.0921275	0.071506	0.0367513	0.0483588	0.0341048	0.0513757	0.0775487	0.0473088	0	0.0725931	0.0976475	0.0358548	0.115995	0	0.0264958	0.0915378	0.0406141	0
AL360181.3	0.00231192	0.0102529	0.0217635	0	0	0	0.0387085	0.0144536	0.0127446	0.0183267	0.00782261	0.0117478	0.0205564	0	0.00506861	0.0214954	0	0.0186948	0.00857738	0.0435052	0.0139586	0.0261521	0.140686	0.00581109	0.0142499	0.00378612	0	0.0172542	0.0098141	0.00255442	0.0248925	0.0493922	0.0121567	0	0.02131	0.00754417	0.0196128	0.0324805	0	0.0381642	0.00486513	0.0226606	0.0108677	0	0.0331204	0.0381857	0.0753905	0
MTG1	0	0.0184345	0.00101744	0.0138081	0.0080185	0.0200278	0.00567351	0.00980802	0.00112291	0	0.00230809	0.00293796	0	0.00739292	0.00318816	0.0160104	0	0.00643061	0	0	0.00289227	0.000734272	0	0	0.00890896	0.00383089	0	0.00438734	0	0.00295403	0.00926289	0	0.00129718	0.00702461	0	0.00731367	0.00132335	0.00286059	0	0.0103994	0.0413766	0	0.0135426	0	0.0229871	0	0	0
SPRN	0.0936481	0.0922285	0.0955506	0.0498702	0.0565651	0.172982	0.115724	0.118543	0.0799832	0.0708445	0.0700577	0.122559	0.0777245	0.068546	0.037076	0.166353	0	0.127226	0.181354	0.0957299	0.106372	0.0374101	0.186789	0.03691	0.109368	0.123463	0	0.156231	0.139226	0.0616263	0.119967	0.156947	0.0875781	0.0343379	0.0709644	0.053805	0.0658337	0.0890459	0	0.120431	0.0739955	0.123976	0.126945	0.0479483	0.106774	0.0960996	0	0
SCART1	0.14876	0.0292646	0.0921989	0.0290335	0.045484	0.0506356	0.034971	0.0989228	0.0973232	0.0224231	0.118577	0.113159	0.10803	0.0808994	0.1394	0.109984	0	0.24802	0.0991694	0.0814215	0.039926	0.128565	0.29481	0.0470343	0.0801377	0.0556268	0	0.0784847	0.0329887	0.114514	0.0625385	0.0912021	0.120452	0.0767578	0.0778982	0.0639913	0.0147294	0.0324086	0	0.0653799	0.21836	0.051866	0.181851	0.095287	0.10409	0.0632067	0.0435494	0
CYP2E1	0.118927	0.172941	0.118559	0.168896	0.14309	0.137952	0.112076	0.16553	0.131216	0.0713941	0.0977038	0.0973698	0.0757426	0.183198	0.127911	0.115811	0	0.18889	0.0963299	0.0924516	0.073776	0.134844	0	0.0461748	0.107339	0.0998734	0	0.196159	0.158863	0.136442	0.0682057	0.180382	0.0817619	0.0365972	0.164433	0.125367	0.0916446	0.0626921	0	0.193094	0.117645	0.204663	0.196303	0.0461197	0.158292	0.0611573	0.108406	0
SYCE1	0.260547	0.289215	0.205692	0.249606	0.216543	0.265433	0.164591	0.233629	0.195572	0.230943	0.263015	0.214583	0.357613	0.182798	0.262669	0.289244	0	0.291831	0.184697	0.272148	0.146568	0.23017	0	0.0834964	0.192281	0.210316	0	0.273391	0.301494	0.249408	0.155422	0.200526	0.200804	0.175777	0.233871	0.229813	0.113429	0.141814	0	0.213439	0.0752584	0.177387	0.274745	0.239753	0.312036	0.120692	0.14307	0
FRG2B	0	0	0.00188465	0	0	0	0	0	0	0	0	0	0	0	0	0	0	0	0	0	0	0	0	0	0	0	0	0	0	0	0	0	0	0	0	0	0	0	0	0	0	0	0	0	0	0	0	0
IQSEC3	0.301361	0.431769	0.3248	0.497005	0.503802	0.344631	0.322958	0.311472	0.273952	0.26347	0.338239	0.274567	0.816688	0.280537	0.361364	0.357466	0	0.572209	0.40556	0.371098	0.29573	0.262892	0.621002	0.157401	0.322795	0.407269	0	0.383458	0.452709	0.445347	0.274017	0.335984	0.286961	0.268539	0.314062	0.330991	0.303956	0.280246	0	0.352566	0.600324	0.283717	0.442576	0.837625	0.354767	0.244561	0.0840698	0
SLC6A12	0.0108388	0	0.00285729	0.0168491	0.00660201	0.00661952	0.0149927	0.00975625	0.00555899	0.00391472	0.00319366	0	0	0.0418575	0.00110229	0.0422841	0	0.0215334	0.0201408	0.00627514	0.00375557	0.00634684	0.0924348	0	0.00328859	0.00264649	0	0.00790568	0.0127526	0.0167476	0.0178222	0.00597192	0.012544	0.0122602	0.00209518	0.00688444	0.0155857	0.00975087	0	0.0147755	0.0210433	0.00947056	0	0.0859497	0.0185526	0	0.018994	0
SLC6A13	0.034396	0.109725	0.0460697	0.152799	0.111393	0.0440314	0.0769198	0.0680383	0.0356558	0.025163	0.0274844	0.117323	0.0372641	0.0508164	0.0384117	0.0297479	0	0.0701459	0.0521348	0.0554116	0.0468955	0.0339621	0.0614107	0.0786045	0.0327594	0.0665123	0	0.0670759	0.0212898	0.050122	0.0652434	0.0584473	0.040664	0.0677932	0.0179083	0.0705168	0.0500311	0.0507636	0	0.0837052	0.0291959	0.0848657	0.0417258	0.0884439	0.0377758	0.0259576	0.122984	0
KDM5A	0.486131	0.547036	0.258022	0.562965	0.463018	0.497405	0.311346	0.281937	0.252792	0.290892	0.315169	0.289653	0.649603	0.184761	0.334076	0.314973	0	0.377114	0.399576	0.358049	0.304342	0.205958	0.598839	0.161184	0.326616	0.561996	0	0.465187	0.578129	0.529851	0.254575	0.288025	0.248792	0.18268	0.33503	0.26852	0.26966	0.295487	0	0.314016	0.538167	0.479548	0.538232	0.818899	0.389412	0.288819	0.115432	0
CCDC77	0.0614266	0.0742574	0.0976957	0.116336	0.102233	0.10683	0.181122	0.184551	0.0805177	0.0139756	0.0930255	0.0730672	0.0412	0.119421	0.0438349	0.108528	0	0.124439	0.0852202	0.100024	0.0956768	0.0773847	0	0.0884825	0.0880628	0.0556023	0	0.147009	0.121776	0.118161	0.0956196	0.168704	0.0664157	0.0534795	0.072389	0.0613328	0.0430836	0.124846	0	0.158042	0.0592027	0.0995908	0.241564	0.0293218	0.0891158	0.0644024	0.0736817	0
B4GALNT3	0.311964	0.42195	0.292633	0.464044	0.512976	0.461681	0.316646	0.417354	0.316322	0.350477	0.298622	0.289868	0.884438	0.407808	0.441525	0.374276	0	0.534971	0.38692	0.437789	0.405672	0.321422	0.519942	0.126544	0.343786	0.562745	0	0.277738	0.230028	0.47525	0.272163	0.406963	0.27626	0.327854	0.3224	0.338176	0.256546	0.356675	0	0.380704	0.590173	0.271847	0.390311	0.545554	0.329546	0.331091	0.225426	0
NINJ2	0.0192427	0	0.0251294	0.0326341	0	0.0153503	0.00535834	0.00821406	0.00951561	0.0116641	0.0022614	0.00128446	0.0299129	0.00739292	0.0104628	0.0287465	0	0	0.00350444	0.0140587	0.0189303	0.0198368	0.1717	0.0129345	0.00704324	0	0	0.00390539	0.00796761	0.0204265	0.0168971	0.00417353	0.00428875	0.00367173	0.0107167	0	0.0101545	0.0279799	0	0	0.0454089	0.0372853	0.0224217	0.0386256	0.0119115	0.0330328	0.0195338	0
WNK1	0.35806	0.584995	0.190736	0.556497	0.347155	0.413231	0.218082	0.27355	0.225744	0.222302	0.216059	0.214566	0.652761	0.239832	0.278723	0.43732	0	0.557485	0.27168	0.297437	0.356863	0.259673	0.909121	0.194649	0.300069	0.429246	0	0.539108	0.433021	0.521649	0.230658	0.20174	0.197183	0.175123	0.30008	0.294865	0.267939	0.168123	0	0.359136	0.552872	0.358665	0.437322	0.799085	0.304733	0.301568	0.229814	0
RAD52	0.246878	0.339947	0.2066	0.215103	0.192675	0.172337	0.290378	0.186433	0.183917	0.11232	0.20288	0.185948	0.255506	0.156362	0.207522	0.186002	0	0.333724	0.225457	0.198032	0.190282	0.189862	0	0.0754824	0.167152	0.257018	0	0.123925	0.283298	0.263453	0.242771	0.259161	0.196411	0.18628	0.175067	0.186837	0.183928	0.167102	0	0.161502	0.25114	0.210271	0.302038	0.293177	0.193853	0.204155	0.0548233	0
ERC1	0.244541	0.433168	0.168659	0.346023	0.495271	0.353247	0.197406	0.283825	0.157163	0.250196	0.235677	0.198753	0.522919	0.237095	0.213817	0.257589	0	0.569876	0.288713	0.234422	0.17044	0.153571	0.988803	0.0900082	0.270096	0.412639	0	0.448663	0.226526	0.592977	0.190958	0.117802	0.16553	0.136422	0.316853	0.258215	0.195533	0.188553	0	0.338222	0.557826	0.427322	0.293364	0.577191	0.200739	0.0827145	0.0548831	0
WNT5B	0.0647601	0.0233167	0.0654919	0.0923291	0.0418605	0.0771067	0.180986	0.0997251	0.0822391	0.0249627	0.0346502	0.0410731	0.0982594	0.0977313	0.10123	0.160128	0	0.122033	0.121641	0.021715	0.0746712	0.0796646	0	0.122633	0.0585112	0.0236119	0	0.0552564	0.0648624	0.0556229	0.0878927	0.123904	0.0588074	0.0181211	0.04318	0.0274255	0.0615511	0.0694625	0	0.0649332	0.0863277	0.0475084	0.199685	0	0.0448982	0.132059	0.0358015	0
FBXL14	0.134204	0.103597	0.12665	0.210551	0.223131	0.157595	0.216711	0.166394	0.124967	0.172906	0.10874	0.0724376	0.157152	0.0877414	0.0955666	0.214171	0	0.176532	0.143502	0.083887	0.140658	0.127634	0.0500663	0.107893	0.114922	0.122416	0	0.195709	0.140285	0.130469	0.140303	0.177584	0.106488	0.0936893	0.110587	0.129235	0.133572	0.153317	0	0.175289	0.149272	0.0667282	0.227792	0.195209	0.163398	0.159872	0.0651316	0
ADIPOR2	0.31295	0.254956	0.224231	0.458679	0.369315	0.313072	0.257025	0.243937	0.267634	0.251019	0.251425	0.128381	0.24831	0.318937	0.300557	0.321271	0	0.322499	0.346638	0.358141	0.242284	0.216179	0.43851	0.124411	0.315724	0.320637	0	0.341583	0.361571	0.441713	0.275882	0.277551	0.236663	0.214982	0.212575	0.289616	0.22965	0.28647	0	0.269399	0.311593	0.27783	0.366739	0.458328	0.300603	0.175121	0.148435	0
CACNA2D4	0	0.00478624	0.00600576	0.0180768	0.0163123	0	0	0.00221498	0.000983738	0	0	0.0180163	0	0	0	0.011536	0	0	0.00253061	0.00279385	0.0106569	0.00722261	0	0	0.0060166	0	0	0	0.0287972	0	0.00202253	0.0106014	0.00389993	0	0.00527631	0	0.00520167	0.00942775	0	0.00926004	0	0.0108504	0	0	0.00415912	0.018386	0	0
LRTM2	0.0169281	0.0539123	0.0351621	0.0631991	0.0677822	0.116203	0.0158639	0.073944	0.0760523	0.0067808	0.0136314	0.0450162	0.180924	0.0705158	0.0831972	0.0640742	0	0.030207	0.0551583	0.06294	0.0728992	0.0182458	0	0.10571	0.0365865	0.0113258	0	0.0433847	0.0357136	0.0291451	0.0817759	0.0890931	0.030022	0.00816743	0.00680099	0.0374307	0.0294429	0.0116554	0	0.0490709	0.133877	0.0237863	0.0273205	0	0.0233637	0.103175	0.00466077	0
DCP1B	0.30559	0.323529	0.188003	0.240876	0.225372	0.341569	0.198503	0.233073	0.173249	0.184129	0.192282	0.11522	0.206885	0.157665	0.21984	0.167474	0	0.278712	0.22316	0.185859	0.205395	0.154792	0.0500663	0.16107	0.157892	0.317722	0	0.397471	0.164433	0.263989	0.212786	0.195066	0.185988	0.179011	0.184357	0.183083	0.155209	0.223737	0	0.17138	0.181625	0.211582	0.297386	0.399293	0.309913	0.151421	0.124182	0
CACNA1C	0.157034	0.148218	0.0939507	0.198172	0.150692	0.121564	0.144946	0.120113	0.110306	0.114202	0.100291	0.136474	0.17828	0.153791	0.0974134	0.135174	0	0.144718	0.146952	0.110723	0.127454	0.112531	0.128423	0.0565119	0.164863	0.196246	0	0.0915374	0.191694	0.177881	0.169213	0.1119	0.1017	0.176331	0.0953786	0.101285	0.0905452	0.13158	0	0.101332	0.14074	0.127227	0.164482	0.236965	0.10779	0.124258	0.107709	0
FKBP4	0.131105	0.118979	0.11937	0.122071	0.0905398	0.117016	0.367745	0.199684	0.111505	0.0823337	0.103671	0.0294842	0.123563	0.150427	0.0707145	0.103106	0	0.0645012	0.252971	0.0951812	0.105435	0.092486	0	0.063431	0.185839	0.0510861	0	0.214522	0.135204	0.136806	0.199168	0.15624	0.104917	0.195399	0.072082	0.0236454	0.134879	0.136189	0	0.083387	0.133808	0.167899	0.137367	0.320638	0.253788	0.089884	0.083132	0
ITFG2	0.353878	0.337027	0.246951	0.406935	0.292159	0.231601	0.247651	0.286684	0.245949	0.284705	0.235483	0.159907	0.424084	0.423352	0.302917	0.396191	0	0.420477	0.310254	0.259649	0.273165	0.302496	0.611463	0.161801	0.175374	0.241531	0	0.311008	0.290764	0.361163	0.243472	0.308048	0.223152	0.136111	0.200422	0.209435	0.23931	0.238284	0	0.224956	0.406433	0.286787	0.305597	0.259345	0.263995	0.253249	0.0711961	0
NRIP2	0	0	0.0218064	0.0520434	0.0462225	0	0	0.0127137	0.0072827	0	0	0	0	0	0.0035057	0	0	0	0.00669199	0.00130275	0.0137951	0.0160652	0	0.0424352	0	0	0	0	0.0160043	0.0044876	0.0131413	0.027689	0.00939358	0	0.00224206	0	0.0170593	0.00390457	0	0.00505187	0	0.0150146	0.0067558	0	0.0019082	0.00347495	0.0189426	0
TEX52	0	0	0.0131226	0.00529197	0	0.016626	0.031386	0.00344174	0.00220178	0	0.00153578	0	0	0.0255025	0.00918831	0.0193578	0	0.0133653	0.00940342	0	0	0.0124788	0	0.00810359	0.00567684	0	0	0	0.0424522	0	0.00313476	0.0283699	0.0132714	0	0	0	0.00226545	0.00417056	0	0	0	0	0.0398546	0.0133958	0	0	0	0
FOXM1	0.00372336	0	0.0219579	0.0447813	0.048373	0	0	0.0164332	0.0167184	0.00377529	0.0159774	0	0	0.0395237	0.00832977	0	0	0.00783743	0.00806926	0.00151404	0.00659589	0.0403771	0	0	0.00517479	0.00729087	0	0.0327444	0.0845269	0.00371838	0.0162194	0.0802922	0.019438	0	0.00697582	0.00234548	0.0136771	0.0015182	0	0	0.0415682	0.0179402	0.0915373	0	0.020517	0.0188893	0	0
RHNO1	0	0	0.00124102	0	0	0	0	0	0	0	0.000683773	0	0	0	0	0	0	0	0	0	0	0	0	0	0	0	0	0	0	0	0	0	0	0	0	0	0	0.00149985	0	0	0	0	0	0	0	0	0	0
TULP3	0.182631	0.125074	0.144035	0.177057	0.0862958	0.265537	0.217102	0.135574	0.0887196	0.107312	0.119085	0.0669903	0.252027	0.209567	0.17259	0.0650258	0	0.269305	0.137797	0.20864	0.112189	0.149021	0.199187	0.103853	0.132158	0.106241	0	0.111267	0.167981	0.210328	0.131041	0.225757	0.16686	0.135076	0.116076	0.123068	0.138421	0.127192	0	0.222462	0.177249	0.153082	0.177159	0.322476	0.163226	0.113398	0.151076	0
TEAD4	0.0398513	0.0412456	0.05522	0.0338485	0.0436231	0.0306922	0.020467	0.0749269	0.0381686	0.0222441	0.00670602	0.0197912	0.0241113	0.00390826	0.0574834	0.0469621	0	0.106385	0.0287333	0.0462649	0.0861322	0.0645187	0	0.18816	0.00265331	0.0732314	0	0.020992	0.0918959	0.0308949	0.0344747	0.00786283	0.0474393	0.0173651	0.00429007	0.0609039	0.0126136	0.0254288	0	0.0485191	0.116438	0	0.00485705	0	0.0376833	0.129862	0.173053	0
TSPAN9	0.182427	0.124174	0.111907	0.123188	0.152567	0.18941	0.0443585	0.186433	0.117045	0.179018	0.14178	0.207708	0.107774	0.112141	0.280652	0.084309	0	0.439546	0.183793	0.307816	0.169811	0.226132	0.147321	0.145972	0.0719915	0.143723	0	0.150398	0.263187	0.141202	0.092586	0.10047	0.148294	0.200682	0.13352	0.119742	0.132345	0.148889	0	0.160239	0.194622	0.171394	0.134663	0.157755	0.262324	0.226794	0.0466096	0
PRMT8	0.527652	0.540217	0.309968	0.610397	0.515335	0.420864	0.352853	0.3971	0.374419	0.363379	0.296177	0.23453	0.824542	0.445305	0.408206	0.373289	0	0.519728	0.496007	0.356148	0.472948	0.322304	0.971063	0.25808	0.361185	0.540688	0	0.45482	0.450796	0.548251	0.408079	0.285802	0.314556	0.352368	0.418896	0.344512	0.270572	0.353545	0	0.450458	0.593488	0.463129	0.535872	0.755961	0.338351	0.160496	0.218566	0
CRACR2A	0.0663407	0.0786576	0.0305084	0.0385304	0.0453584	0.0241358	0.0441168	0.0923678	0.0438983	0.0308328	0.0701392	0.03395	0.10214	0.0526596	0.085747	0.0189137	0	0.172034	0.0504864	0.0818114	0.04422	0.123166	0.128285	0.0813996	0.0164674	0.0563628	0	0.0219899	0.0219434	0.0428841	0.0427746	0.0738373	0.0450086	0.0652188	0.0347592	0.058572	0.0455641	0.03411	0	0.103692	0.0535941	0.0982617	0.0403849	0.0592435	0.0508501	0.120438	0.0231698	0
PARP11	0.393544	0.387829	0.253295	0.373642	0.335957	0.317662	0.240631	0.304843	0.252643	0.259574	0.295396	0.224123	0.373789	0.288924	0.288172	0.305264	0	0.386125	0.26606	0.258268	0.270037	0.248851	0.935687	0.129479	0.236687	0.475185	0	0.290807	0.304312	0.462425	0.257514	0.216704	0.261789	0.257707	0.224184	0.209233	0.236431	0.254745	0	0.255807	0.359901	0.280927	0.344165	0.405649	0.246673	0.318849	0.163153	0
CCND2	0.287323	0.449386	0.248884	0.376347	0.492199	0.398668	0.348281	0.28284	0.261594	0.207134	0.26412	0.156175	0.503306	0.216961	0.315947	0.326628	0	0.614394	0.339157	0.331762	0.288663	0.246864	0.230608	0.217976	0.268782	0.282613	0	0.407672	0.409121	0.447304	0.233449	0.22177	0.229895	0.263567	0.308364	0.290518	0.277686	0.36477	0	0.29036	0.425333	0.391903	0.328135	0.611815	0.278326	0.124468	0.269443	0
TIGAR	0.258617	0.249735	0.225761	0.305873	0.246169	0.193233	0.264738	0.211157	0.235871	0.254901	0.22058	0.142101	0.376301	0.210191	0.216456	0.211443	0	0.172026	0.222376	0.237991	0.201973	0.198882	0.422179	0.105893	0.212751	0.28386	0	0.15228	0.272179	0.165491	0.17502	0.189672	0.168683	0.166883	0.297638	0.172027	0.19876	0.202272	0	0.297449	0.285171	0.169988	0.337192	0.149321	0.243899	0.182158	0.231966	0
FGF23	0.0026863	0	0.0343658	0.0232319	0	0	0	0.00644862	0	0	0.00644736	0	0	0.024871	0.00864782	0.0491827	0	0	0.0261006	0	0.0134822	0.000577296	0	0	0.00347848	0	0	0.0237262	0.00551481	0	0.00355778	0.0127544	0.00363344	0.0314599	0	0.00950256	0.0136177	0.00218383	0	0	0.0061553	0.00622678	0.0176725	0	0	0.00658999	0	0
FGF6	0	0	0.00172726	0	0	0	0	0.00121567	0.00671889	0	0.00172073	0	0	0	0	0	0	0	0.00256871	0	0	0.00145333	0	0	0	0	0	0	0	0	0	0	0.00343949	0	0	0.00755354	0	0.00460301	0	0.00704925	0	0.00805748	0	0	0.00477086	0.0105215	0	0
C12orf4	0.224537	0.333608	0.198464	0.311388	0.401615	0.284885	0.327148	0.251234	0.195982	0.221447	0.20821	0.184137	0.329393	0.227341	0.217239	0.233715	0	0.289339	0.306271	0.22068	0.258555	0.187077	0.195886	0.0991266	0.253343	0.325538	0	0.339752	0.292933	0.351322	0.207788	0.167315	0.174806	0.15843	0.170568	0.217192	0.195198	0.27123	0	0.290685	0.28619	0.187401	0.275995	0.320699	0.289393	0.164426	0.182776	0
RAD51AP1	0.0685941	0.0206193	0.0311708	0.0302136	0.0409586	0.0337606	0.0159523	0.0205571	0.0318696	0.0658864	0.0320265	0.00871554	0.0918805	0.00390826	0.0102347	0.0295042	0	0.0391441	0.0046082	0.0420795	0.0446309	0.0195028	0	0.0237212	0.0268451	0.0726636	0	0.0315373	0.0600388	0.0548621	0.0183279	0.00685457	0.0232669	0.0392963	0.0402501	0.0236227	0.0355331	0.0640576	0	0.01764	0.0652103	0.0494028	0.0530263	0.0567046	0.0200325	0.0142717	0.00936835	0
DYRK4	0.0135996	0.00823922	0.0178225	0.0158383	0	0.0155995	0	0.0157719	0.00304003	0	0.0216536	0.0228395	0.022777	0.00887276	0.000859043	0.0051024	0	0.0123339	0.00844732	0.00980078	0.0153887	0.0102404	0	0.00580624	0.0103001	0.000847581	0	0.00663543	0.0096196	0.00295403	0.00297617	0.0113792	0.0204361	0.0330874	0	0	0.00586916	0.00703226	0	0	0.0123116	0.0044616	0.0218663	0	0.00829675	0	0	0
AC005832.4	0.0179363	0.0115542	0.0186055	0.0109631	0.0219835	0.00719417	0.0278578	0	0.0258364	0.0367457	0.0180972	0	0.0236613	0.0299873	0.0208201	0	0	0	0.00566158	0.0287066	0.0044189	0.00376823	0	0	0.025019	0.0212286	0	0	0.0231336	0.0164611	0.0208718	0.0218349	0.00911773	0.018404	0.00400776	0.0189427	0.030347	0.0179799	0	0.0150578	0.0223082	0	0.00884715	0	0	0.0143301	0	0
AKAP3	0	0	0.0119606	0.00669012	0	0.0151932	0.00826338	0.001825	0.0106471	0.0184987	0.0312834	0	0	0	0.0132862	0.0465551	0	0	0.00975913	0.00266584	0.0129251	0.00609934	0	0	0	0.00368365	0	0	0	0.00288106	0.00978108	0	0.0197288	0.0100481	0.0359877	0	0.0149664	0.0144471	0	0.00185447	0.0228813	0.0064642	0.00340903	0	0.00333743	0	0	0
AC005833.1	0.00582252	0	0.00408442	0.00604913	0.0186863	0.0193888	0	0.0128062	0.00120135	0	0.00271876	0	0	0	0	0.0199792	0	0.0080951	0.00270291	0	0.00573202	0.00140786	0	0.0122853	0	0.00576954	0	0	0.00868307	0.0102352	0.00755459	0	0	0.00689473	0	0	0	0.00170284	0	0.00734075	0.00765223	0	0.0207937	0	0	0	0	0
GALNT8	0.170424	0.242169	0.186897	0.378603	0.373137	0.280435	0.46753	0.330908	0.297441	0.195938	0.2104	0.126769	0.270904	0.142491	0.247076	0.242639	0	0.401588	0.306482	0.291983	0.262111	0.209856	0.471314	0.122519	0.247621	0.257765	0	0.295507	0.303824	0.332345	0.200008	0.263913	0.188569	0.236142	0.141757	0.185049	0.246041	0.250201	0	0.280366	0.361416	0.139342	0.242918	0.342123	0.339332	0.109495	0.129961	0
KCNA1	0.208393	0.33805	0.240883	0.398834	0.473669	0.314795	0.373745	0.263864	0.208283	0.266958	0.233013	0.22264	0.531476	0.201646	0.257603	0.30717	0	0.178431	0.354202	0.199101	0.229581	0.199474	0.384376	0.168532	0.319899	0.310294	0	0.341937	0.326607	0.250341	0.263387	0.240235	0.191911	0.201838	0.20758	0.278011	0.25352	0.233101	0	0.242314	0.322043	0.212118	0.303118	0.49746	0.262632	0.187773	0.196176	0
KCNA5	0.00364369	0	0.0144185	0.0193828	0.0119758	0.0306745	0.0370327	0.0148945	0.00409197	0.00544338	0.0100442	0	0	0	0.00311514	0.021172	0	0	0.0147039	0	0	0.00235054	0	0	0.00799042	0.00263312	0	0.00247112	0.00340277	0.00279365	0.0196339	0.00442192	0.00184465	0.00296021	0.00412496	0.000824399	0.0186632	0.00291425	0	0.0133562	0	0	0.00899216	0	0.00322248	0	0	0
NTF3	0	0	0.00388864	0	0.00609553	0	0	0.00718056	0	0	0.00140877	0	0	0	0.00268307	0.0379057	0	0	0	0.00816468	0	0	0	0	0	0.0030402	0	0	0	0	0.00425798	0	0.00171054	0	0	0	0.00174427	0.00347277	0	0.00640739	0	0	0.00126705	0	0	0	0	0
ANO2	0.0176464	0.00786669	0.0168267	0.0303916	0.0617325	0.0600649	0.00797627	0.0347534	0.0183163	0.00455862	0.00366731	0.00816157	0.0731421	0	0.0229496	0.0081479	0	0.0123339	0.00798727	0.0275793	0.011712	0.00697156	0.0500663	0	0.0366989	0.0374349	0	0.0271782	0.0379317	0.0183522	0.00833266	0.00324376	0.00604905	0.0340754	0	0.00123231	0.00794917	0.0102506	0	0.0439986	0	0.0243174	0.00494901	0.0700625	0.0101853	0.00978057	0.00466077	0
VWF	0.0085864	0.0864056	0.0193774	0.0450518	0.0378322	0.0160143	0.0210621	0.0414754	0.00783459	0.0166395	0.0212765	0.00761863	0.0128874	0.0679968	0.0145989	0.0710382	0	0.0720406	0.0515649	0.018196	0.0270907	0.0369025	0	0.0367686	0.00567027	0.00922106	0	0	0.0503564	0.017305	0.0125597	0.0229982	0.0180995	0.00275743	0.00461572	0.0119018	0.0238535	0.0367463	0	0.0333746	0.0371265	0.0636879	0.0526365	0	0	0.0415365	0.00865294	0
CD9	0.0406508	0	0.0255261	0.0220043	0	0	0.0293664	0.00329113	0.0133886	0	0.00864502	0.0052731	0.0261004	0.0379382	0.00163243	0	0	0.0276248	0.00921932	0	0.0265565	0.0147959	0	0.0151194	0.00228289	0.048082	0	0.0555855	0.0314007	0.0138914	0.0287868	0.0622776	0.00431967	0	0.01071	0	0.00719403	0.0115479	0	0.00898626	0.0147066	0.0108504	0.0246764	0.051535	0.031149	0.022282	0.0159182	0
PLEKHG6	0	0	0.0122464	0	0.00660201	0	0	0.00307452	0.00088329	0	0	0	0	0	0.00659325	0	0	0	0	0	0	0.00144151	0	0.017393	0	0	0	0	0.0131103	0.00279365	0.00120561	0	0.00297063	0	0	0	0	0.00241173	0	0	0.0112229	0	0.011479	0	0	0.00272575	0	0
TNFRSF1A	0.00185006	0.00321057	0.00310584	0.00945921	0.0397173	0	0.0259772	0	0.0199717	0.0272753	0	0	0.0228876	0	0.00818373	0	0	0.0271968	0.00154752	0.00669776	0	0.00157896	0	0.00677159	0.00162773	0	0	0.00569868	0.011524	0.00438177	0.00865393	0.00753104	0.00499607	0	0	0.0038237	0	0.00170029	0	0.0054777	0	0.00322406	0.00899216	0.0905251	0	0	0	0
SCNN1A	0	0	0.0114726	0.0101211	0.0133137	0	0	0.00362227	0.00973298	0.00480215	0.00221205	0.00971583	0.022166	0.0184858	0.00671125	0.0329662	0	0	0	0.0132282	0.00263752	0.00198011	0	0	0	0	0	0	0	0.00310872	0.0051185	0.00280101	0.00855493	0	0.00123183	0.00448274	0.00580711	0	0	0	0.0424362	0.00345881	0.0218504	0	0.0118226	0	0	0
LTBR	0	0	0.00343976	0.00593904	0.0106255	0	0.0186615	0.00329113	0	0	0	0	0.0343238	0.0194318	0.00459112	0.0191754	0	0.0120393	0	0	0.00458955	0.00670876	0	0.00178209	0	0.00509446	0	0	0.0301092	0.00324732	0.00313476	0.0195541	0.00233433	0	0	0.00531711	0.00135257	0.0014043	0	0.00765367	0	0	0.0283197	0	0	0	0	0
CD27	0	0	0.00247184	0.00207581	0	0	0	0	0.0015052	0.0033945	0	0	0	0	0	0	0	0	0.00956761	0	0.00248456	0.00365611	0	0	0	0.00546057	0	0	0	0	0.00119162	0	0.00037959	0	0	0	0.00179557	0	0	0	0	0	0.00877324	0	0.00796243	0	0.0154719	0
TAPBPL	0.00576592	0.00914042	0.0199772	0.0409519	0.0128461	0.0298949	0.0553028	0.0206685	0.00717527	0	0.00576926	0.00649665	0.00855488	0	0.0155915	0.00271189	0	0.0207763	0.00822283	0.00669776	0.0122959	0.0267335	0	0.00460884	0.00629599	0.0121904	0	0.0469498	0.00878459	0.00295403	0.0118917	0.0366596	0.0119546	0.023004	0	0.0029875	0	0.0218752	0	0.00293563	0.0508818	0.00345881	0.0256338	0	0.0276877	0	0.00466077	0
VAMP1	0.0437769	0.043046	0.0407994	0.101256	0.100883	0.0448242	0.156803	0.0380685	0.038623	0.0173671	0.0357008	0.0226003	0.0547276	0.0192345	0.0372023	0.0309276	0	0.0186229	0.0425471	0.0102261	0.0335582	0.0254365	0	0.0115188	0.0401187	0.023785	0	0.0721737	0.152417	0.169217	0.151192	0.0239129	0.0647068	0.0577701	0.0520156	0.00548093	0.0875849	0.1222	0	0.0356211	0.0371204	0.0749771	0.121317	0.305612	0.0613523	0.0197995	0.0231698	0
MRPL51	0.114131	0.0399728	0.0607722	0.2264	0.225842	0.0742285	0.401029	0.283828	0.100402	0.0430887	0.0351979	0.0731742	0.113013	0.164221	0.170817	0.191866	0	0.250512	0.166282	0.0596981	0.12971	0.0603352	0.165313	0.0684941	0.0383887	0.0728356	0	0.0445454	0.0623914	0.15576	0.112549	0.135321	0.0713855	0.0508986	0.0539638	0.0458028	0.210255	0.215016	0	0.124131	0.186297	0.0673762	0.174249	0.0792226	0.242182	0.154765	0.0346847	0
NCAPD2	0.0572497	0.092665	0.06807	0.0757901	0.113794	0.0907853	0.0654448	0.049848	0.0588196	0.093695	0.0799279	0.0555245	0.0863991	0.0673331	0.0467677	0.0834903	0	0.193527	0.0838937	0.115707	0.0953023	0.0526816	0	0.0318757	0.0600165	0.168731	0	0.06107	0.0715672	0.0814402	0.127729	0.0676145	0.0621357	0.064122	0.0874286	0.0584531	0.0617416	0.0646346	0	0.0820238	0.0703127	0.0613016	0.102322	0.0661428	0.0382	0.0338154	0.0569384	0
GAPDH	0.417371	0.346386	0.265699	0.474962	0.348656	0.357166	0.324628	0.389269	0.340254	0.296299	0.330829	0.337603	0.68577	0.333976	0.302964	0.379854	0	0.441953	0.508418	0.318285	0.34614	0.253441	0.915942	0.245448	0.479027	0.424553	0	0.519175	0.675992	0.529257	0.411626	0.370633	0.268901	0.291598	0.28866	0.192664	0.279167	0.314527	0	0.393366	0.375358	0.730965	0.428362	1.04782	0.409852	0.494592	0.242996	0
IFFO1	0.139956	0.0955654	0.135412	0.189705	0.20794	0.134719	0.233002	0.180032	0.170379	0.112865	0.0913433	0.0929335	0.147148	0.231664	0.189223	0.224598	0	0.10834	0.179763	0.155013	0.182588	0.146361	0.210356	0.138483	0.116582	0.1527	0	0.144289	0.180469	0.21441	0.152931	0.189797	0.156231	0.122944	0.118484	0.108233	0.158027	0.153762	0	0.226597	0.190526	0.154316	0.22004	0.152331	0.164996	0.0582057	0.0911944	0
NOP2	0	0.00189854	0.00400566	0.00501856	0.0106605	0.0120647	0.0112199	0.0119967	0.0239756	0.00494272	0	0	0.0621499	0	0	0	0	0.0101938	0	0.00367451	0.00518676	0.00946742	0	0	0.0118328	0	0	0.0393614	0.0165243	0.002858	0.0121994	0.00216736	0.00350997	0	0.0116892	0	0.00357045	0.0115445	0	0.00444066	0	0	0.00474984	0.0237717	0.00217352	0	0	0
AC006064.6	0	0	0	0.00791381	0	0	0	0.00221498	0.00139668	0	0	0	0	0	0	0	0	0	0	0	0	0.000734272	0	0	0	0	0	0	0	0	0	0	0	0	0	0	0	0	0	0	0	0	0	0	0	0	0	0
CHD4	0.0662042	0.0386669	0.0943298	0.0901424	0.0491637	0.010958	0.0374306	0.093124	0.072897	0.0379218	0.04814	0.0123156	0.0543758	0.0689594	0.0817613	0.0374347	0	0.0307766	0.110629	0.0532217	0.0646588	0.0747244	0	0.101863	0.0523105	0.0649507	0	0.0319322	0.078442	0.0327348	0.0976505	0.116386	0.0347159	0.0367746	0.0393613	0.0474647	0.0368979	0.0544582	0	0.0954576	0.0285951	0.0244796	0.108096	0	0.0543061	0.0256884	0.0159182	0
LPAR5	0	0	0.00812471	0	0	0	0	0	0.00207145	0	0	0	0	0	0.0024162	0	0	0.0186948	0.0124397	0	0	0.0115094	0	0	0	0	0	0	0.0117723	0	0.00176548	0	0	0	0	0.00234548	0	0.00187521	0	0.0136435	0.00986563	0.00226011	0.0047466	0	0	0	0.058618	0
ACRBP	0.0244503	0	0.00317896	0	0	0.0112958	0.00320457	0.00143028	0.00105024	0	0	0	0	0	0.00543314	0	0	0	0.00566158	0	0	0.00470746	0	0.00511316	0	0.00106717	0	0.00613658	0.00640408	0.00694517	0.00760793	0.0136061	0	0.00367173	0	0.00531711	0	0.00370886	0	0	0	0	0.00498551	0	0	0	0	0
ING4	0.227076	0.259273	0.208015	0.403906	0.315857	0.143694	0.216655	0.271049	0.197241	0.119929	0.13587	0.0918355	0.259331	0.277565	0.262284	0.251021	0	0.28494	0.246093	0.209469	0.184656	0.204998	0.0614107	0.131112	0.157471	0.160316	0	0.156615	0.308724	0.299254	0.289193	0.26624	0.1579	0.167149	0.105065	0.182422	0.229004	0.240523	0	0.256758	0.33975	0.20792	0.292253	0.0850867	0.179993	0.124668	0.1847	0
ZNF384	0.0907301	0.125837	0.0724069	0.0524061	0.135773	0.0534237	0.114009	0.101468	0.118299	0.077627	0.0610905	0.0342932	0.0769531	0.0909059	0.0926387	0.0596657	0	0.104399	0.101266	0.157245	0.0593085	0.0578524	0.141124	0.0755584	0.0968542	0.115459	0	0.0842507	0.0948818	0.122563	0.109209	0.0427472	0.0761282	0.0715865	0.0860093	0.073217	0.0932947	0.0715029	0	0.060829	0.120172	0.104177	0.126463	0.12531	0.0896655	0.0598754	0.0664552	0
PIANP	0.117788	0.200743	0.159584	0.306513	0.301485	0.171075	0.262774	0.247283	0.137458	0.113851	0.179132	0.111857	0.20345	0.146326	0.139805	0.255502	0	0.213163	0.248562	0.178691	0.190409	0.147085	0	0.0705339	0.189033	0.164432	0	0.337909	0.265886	0.20209	0.271531	0.199876	0.171853	0.0858787	0.141375	0.109886	0.210454	0.212418	0	0.187289	0.165271	0.134868	0.18447	0.109403	0.247019	0.148584	0.0912977	0
COPS7A	0.111093	0.111825	0.140951	0.165841	0.171977	0.0997845	0.154723	0.217463	0.115296	0.0876598	0.0848731	0.0547495	0.0410381	0.123753	0.116323	0.153678	0	0.144677	0.246231	0.128311	0.119296	0.118859	0.28889	0.0711883	0.165254	0.0734093	0	0.132915	0.0668069	0.135996	0.115794	0.161405	0.125053	0.0766622	0.0754935	0.0758315	0.136987	0.148234	0	0.123731	0.0952538	0.129562	0.168566	0.103086	0.131472	0.0896386	0.0583386	0
MLF2	0.154742	0.180527	0.224605	0.355237	0.330413	0.276616	0.383198	0.319608	0.237614	0.158158	0.258675	0.161056	0.334143	0.377114	0.200113	0.19447	0	0.283096	0.375113	0.162002	0.226783	0.189626	0.248303	0.169796	0.324169	0.279165	0	0.393695	0.380114	0.223018	0.361419	0.29223	0.186135	0.147412	0.225013	0.133481	0.262946	0.272585	0	0.259785	0.204906	0.319735	0.360467	0.454381	0.315219	0.156701	0.0384697	0
PTMS	0.2359	0.268358	0.26034	0.497073	0.376458	0.252155	0.388732	0.357061	0.244137	0.262859	0.248103	0.130804	0.519265	0.176657	0.288813	0.258982	0	0.497912	0.400666	0.280414	0.272433	0.183921	0.712516	0.199975	0.30207	0.264019	0	0.28951	0.370054	0.211539	0.350813	0.362755	0.217411	0.211102	0.13494	0.132055	0.318729	0.286726	0	0.225259	0.319948	0.404777	0.33745	0.853828	0.303538	0.142471	0.143457	0
LAG3	0	0	0	0	0	0	0.0222116	0	0.00120135	0	0	0	0	0	0	0.0156715	0	0	0	0	0.00663561	0.00536512	0	0	0	0	0	0	0	0	0	0	0	0	0	0	0.00580711	0	0	0	0	0	0	0	0	0	0	0
CD4	0.00203927	0.00707138	0.00763361	0.00677708	0	0	0.0102768	0.0120599	0.00808995	0	0.00382849	0.016898	0	0	0.00418395	0	0	0.0264352	0.0290049	0.0234771	0.0146456	0.0055366	0	0.0110709	0.018012	0	0	0.0502068	0.0202929	0.00498293	0.00204255	0.00676409	0.00521372	0	0	0	0.00135257	0.00456405	0	0.0220249	0	0	0.0525009	0	0.00640469	0	0	0
GPR162	0.165811	0.244903	0.214617	0.399061	0.298271	0.286035	0.321056	0.304158	0.18335	0.16303	0.211224	0.104967	0.362568	0.205918	0.25252	0.318748	0	0.280592	0.316302	0.257985	0.240476	0.164391	0	0.113156	0.285899	0.273444	0	0.40764	0.284388	0.226864	0.289934	0.255555	0.224105	0.162275	0.131161	0.151535	0.219251	0.264206	0	0.195242	0.345681	0.333248	0.297084	0.583416	0.264582	0.142747	0.156643	0
P3H3	0.0841949	0.0953896	0.0984418	0.11899	0.161393	0.0708494	0.107971	0.106165	0.105861	0.0659789	0.0589957	0.066952	0.141898	0.190499	0.157987	0.103732	0	0.25833	0.118643	0.171527	0.092404	0.0667334	0.0924348	0.0496466	0.0866385	0.152251	0	0.123926	0.0408518	0.131475	0.114909	0.138152	0.108467	0.0181027	0.0473978	0.0821762	0.127808	0.079612	0	0.165461	0.281415	0.112339	0.172109	0.0300951	0.138271	0.065637	0.196185	0
GNB3	0.0679256	0.0777587	0.0453725	0.0631766	0.146585	0.11862	0.146028	0.0759836	0.112233	0.0609247	0.0483381	0.060725	0.193042	0.0642705	0.10306	0.107964	0	0.137267	0.0980292	0.0514694	0.0921766	0.0368908	0	0.0299337	0.0884298	0.0692297	0	0.130179	0.109566	0.136824	0.123396	0.0613461	0.0972774	0.0160515	0.0353948	0.0182612	0.075267	0.110865	0	0.12582	0.0590019	0.0644236	0.112671	0.218142	0.079173	0.0552696	0.0625703	0
CDCA3	0.00871893	0	0.00729278	0.00234446	0	0.00427503	0.0246535	0	0.00980237	0.0101928	0.00379175	0.00250995	0	0.00475113	0.0146026	0.00971199	0	0	0.00260328	0	0	0.0016484	0	0	0.000493959	0.00663585	0	0	0.00867534	0	0.0191884	0	0.00775996	0.00702461	0.0109136	0.00645799	0	0.00681787	0	0	0.00801409	0	0.0124528	0	0.0272896	0	0	0
USP5	0.126919	0.0714407	0.107569	0.148214	0.186711	0.0806404	0.235352	0.216155	0.139475	0.0840013	0.1317	0.065454	0.21717	0.232293	0.131334	0.161792	0	0.217993	0.196091	0.0735037	0.12466	0.139722	0.184003	0.106239	0.181676	0.0889334	0	0.18332	0.1975	0.15436	0.207987	0.19758	0.145684	0.0625949	0.163725	0.0674263	0.119469	0.100266	0	0.0770841	0.14345	0.106359	0.250742	0.0708655	0.197273	0.123946	0.118827	0
TPI1	0.18207	0.268064	0.196782	0.319047	0.287888	0.239605	0.414939	0.283697	0.198204	0.111739	0.186463	0.0975127	0.356997	0.295881	0.155181	0.128717	0	0.274309	0.448405	0.22059	0.252247	0.158841	0.0500663	0.168021	0.436949	0.257234	0	0.419151	0.332692	0.171386	0.334746	0.201885	0.1689	0.062626	0.202441	0.124527	0.317407	0.263172	0	0.31701	0.220687	0.295695	0.311024	0.510678	0.35658	0.299333	0.0582463	0
SPSB2	0.0315238	0.0265368	0.017141	0.0374182	0	0.00427503	0	0.00614628	0.00427279	0.00249255	0.00172073	0	0	0.0379382	0.0183568	0	0	0	0.0078192	0.00799353	0.0163634	0.0102653	0	0.0194786	0.00134922	0	0	0	0.0252448	0.0110012	0.00647479	0.0124676	0.00426225	0	0	0.0350465	0.00858479	0.00401293	0	0.00558557	0.0134672	0.00777154	0.017008	0	0.0115135	0	0	0
LRRC23	0.130672	0.181014	0.116462	0.105835	0.059756	0.117425	0.263268	0.0930682	0.136266	0.0494782	0.111039	0.110853	0.207105	0.0863728	0.190286	0.119139	0	0.212168	0.151075	0.0973531	0.184835	0.165033	0.290771	0.164508	0.142805	0.149198	0	0.0932755	0.169069	0.152597	0.115953	0.148189	0.148355	0.0734746	0.128157	0.0887438	0.119247	0.150083	0	0.162206	0.227566	0.059775	0.237741	0.168494	0.0908986	0.097221	0.114463	0
ENO2	0.37435	0.515683	0.296827	0.444902	0.460526	0.420788	0.24228	0.380102	0.294872	0.318225	0.357287	0.199645	0.689032	0.283883	0.292757	0.407576	0	0.457495	0.440637	0.303343	0.2947	0.233352	0.455251	0.122339	0.4715	0.472136	0	0.534691	0.532703	0.430489	0.34621	0.318779	0.278063	0.145473	0.286636	0.252836	0.29683	0.270652	0	0.371312	0.470011	0.364696	0.520321	0.945868	0.458342	0.219007	0.189218	0
ATN1	0.279655	0.254263	0.157593	0.310994	0.305429	0.229528	0.283765	0.191586	0.199142	0.217749	0.199087	0.111365	0.413215	0.178916	0.206274	0.247569	0	0.303655	0.225813	0.199013	0.197074	0.140672	0.221301	0.127351	0.189397	0.2634	0	0.317819	0.200281	0.214833	0.217096	0.236029	0.168315	0.14819	0.138316	0.161164	0.17136	0.213789	0	0.266362	0.300025	0.161277	0.231738	0.526274	0.233332	0.134869	0.148951	0
C12orf57	0.0576509	0.119235	0.0750685	0.212357	0.088054	0.0128504	0.236885	0.126861	0.0517782	0.0466211	0.018934	0.00506897	0.0458907	0.029468	0.0720018	0.137197	0	0.145162	0.135457	0.0412567	0.124362	0.0465035	0	0.0887891	0.0736035	0.0688448	0	0.0995228	0.170346	0.093604	0.0950085	0.0891569	0.0303	0.00758519	0.00140277	0.0124682	0.196207	0.0836059	0	0.0400746	0.109554	0.0876447	0.12095	0.0856944	0.128637	0.120782	0.0419931	0
PTPN6	0.00611059	0	0.0106303	0.00607811	0.0128461	0	0.0360553	0.0137727	0.0151367	0.00726716	0.00782281	0.00638219	0.0230116	0.0392904	0.0736673	0.0227893	0	0.031131	0.00997027	0.0186913	0.0112459	0.00895949	0	0	0.0106305	0.0568703	0	0.0719383	0.00378078	0.0445197	0.0160807	0.0281024	0.0139506	0.0285849	0.0174784	0.0158862	0.0187978	0.0113014	0	0.00185447	0	0.00322406	0	0.0676526	0.018462	0	0.00507269	0
PHB2	0.0223462	0.0341033	0.080724	0.0828507	0.0496026	0.0559004	0.185564	0.198547	0.0567351	0.0795225	0.0721387	0.0313668	0.229631	0.113369	0.0807222	0.0365131	0	0.0871515	0.157584	0.0290062	0.105467	0.0635238	0	0.104344	0.0912269	0.097652	0	0.064605	0.158118	0.061594	0.114288	0.12045	0.0804646	0.0676579	0.0813408	0.035863	0.0917353	0.0907229	0	0.0788401	0.0534833	0.114397	0.12414	0.0667948	0.086979	0.0900716	0.0753905	0
EMG1	0.0470941	0.0672139	0.050029	0.0517239	0.0794886	0.0437597	0	0	0	0.0501514	0.0299806	0.0194426	0.0295494	0.0645369	0.0918557	0.127104	0	0.0447589	0	0	0	0	0	0	0.0363595	0.0351844	0	0.0471087	0.0835583	0.106137	0	0	0	0.0359613	0.065413	0.0818989	0.0375282	0.0551548	0	0.0446068	0.0444599	0.0634738	0	0	0	0	0	0
LPCAT3	0.0877809	0.0373929	0.103237	0.236299	0.133847	0.118545	0.143286	0.128262	0.0981482	0.172976	0.0644325	0.0335689	0.199533	0.242039	0.118469	0.227195	0	0.237212	0.190677	0.144424	0.133917	0.0904117	0	0.115924	0.0859911	0.137251	0	0.104208	0.201709	0.136291	0.0718677	0.116307	0.0923069	0.0638049	0.03025	0.103428	0.0935137	0.108647	0	0.0272993	0.112545	0.103724	0.193782	0.0398452	0.0779269	0.1138	0.223187	0
C1S	0.110319	0.170451	0.138406	0.151202	0.130269	0.0590349	0.236032	0.186103	0.105537	0.103969	0.106318	0.09981	0.149082	0.125572	0.174218	0.115343	0	0.12572	0.184438	0.156278	0.12403	0.202808	0.205195	0.0650911	0.16135	0.105915	0	0.256548	0.268027	0.155422	0.15593	0.197997	0.152559	0.11459	0.14604	0.128502	0.138902	0.146239	0	0.166063	0.104237	0.17779	0.193474	0.146957	0.164283	0.16707	0.0238511	0
C1R	0.00250641	0	0.00468204	0	0.0208384	0.00821868	0	0.00343413	0.00542646	0.027763	0	0.00610321	0	0.0249545	0	0	0	0.0264352	0.00828666	0	0.0111672	0	0	0	0.00346862	0.0131053	0	0.0299233	0.00340277	0.0235564	0.0202133	0.00502679	0.0088442	0	0.00983267	0	0	0	0	0	0.0188611	0	0	0	0	0	0	0
C1RL	0.0353782	0.0250061	0.00945982	0.0279245	0	0.00499066	0	0.0143732	0.00802895	0.0129235	0.00925025	0.0254232	0.0515713	0.0301586	0.013908	0	0	0	0.00571375	0	0.00687188	0.0115851	0	0.0144024	0.0152121	0.00730596	0	0	0	0.0128613	0.00711211	0.0058803	0.0103229	0.00432552	0.0382346	0.0742958	0.0263699	0.00281599	0	0.0298067	0.0124909	0.0145711	0.0157438	0	0.0144428	0.022694	0	0
RBP5	0.0113984	0	0	0	0	0	0	0	0.00464898	0	0.000703369	0	0	0	0.0035057	0	0	0	0	0.0107542	0	0.000830245	0	0	0.00229553	0.0190678	0	0.01294	0.0145773	0	0	0.00442192	0.00504081	0	0	0	0.00670919	0	0	0	0	0	0	0	0	0.00828893	0	0
CLSTN3	0.340086	0.365565	0.244747	0.513307	0.568771	0.297753	0.323047	0.27138	0.326507	0.291578	0.304088	0.235396	0.550905	0.352027	0.322837	0.351895	0	0.426433	0.364097	0.417437	0.31152	0.206548	0.493668	0.223765	0.317802	0.35455	0	0.297392	0.539597	0.469876	0.27536	0.303999	0.2252	0.255312	0.290696	0.32519	0.23552	0.21706	0	0.322465	0.473824	0.325158	0.436688	0.609872	0.342266	0.144787	0.26874	0
PEX5	0.211124	0.202006	0.148813	0.193142	0.167615	0.219723	0.202683	0.177819	0.133674	0.110229	0.129204	0.116285	0.149172	0.142869	0.139791	0.1961	0	0.232065	0.191283	0.218635	0.178489	0.11758	0	0.0726362	0.140001	0.122383	0	0.231398	0.288462	0.149253	0.215735	0.196073	0.149593	0.106504	0.115425	0.146312	0.13189	0.162249	0	0.116306	0.220576	0.12665	0.165162	0.228551	0.166638	0.113777	0.0547309	0
ACSM4	0.0300539	0.00255152	0.0630829	0.0687389	0.0508218	0.0160355	0.0319765	0.0333222	0.0236966	0.0148755	0.00168581	0.012849	0	0.0181717	0.0100612	0.0713855	0	0.0101938	0.0678769	0.00393161	0.0309738	0.0696458	0	0.0334248	0.00196976	0.00508392	0	0.0435028	0.148475	0.0261576	0.0101859	0.0116768	0.0205217	0.0253665	0.00210611	0	0.0100678	0.0206822	0	0.0257087	0.0487413	0.0057153	0.103282	0	0.00179546	0.0247662	0	0
CD163L1	0.189686	0.211367	0.1934	0.340819	0.248972	0.113988	0.272458	0.250183	0.146523	0.133795	0.167215	0.113338	0.279862	0.26911	0.21382	0.193631	0	0.23453	0.222675	0.149111	0.146786	0.224759	0	0.132028	0.144768	0.247456	0	0.224662	0.471865	0.245266	0.2287	0.216036	0.139671	0.141934	0.11368	0.162537	0.178874	0.208676	0	0.265002	0.320913	0.182362	0.339473	0.188555	0.179122	0.109925	0.112853	0
CD163	0	0.00634904	0.000955086	0.0224644	0	0	0	0	0.00310089	0	0.00395578	0	0	0	0	0	0	0	0	0	0	0.00132822	0	0	0.00210914	0	0	0	0	0	0.0164732	0	0.00306199	0	0	0	0	0.00928288	0	0	0	0	0	0	0	0	0	0
APOBEC1	0	0	0.00165288	0.0197543	0	0	0	0.00801935	0.00113147	0	0	0	0	0.0141988	0	0.0267258	0	0	0	0	0	0.00405718	0	0	0	0	0	0	0.0325343	0	0	0.0036907	0	0	0	0	0	0	0	0.00434298	0.00801409	0	0.0306506	0	0	0.0210569	0	0
GDF3	0	0	0	0	0	0	0	0	0	0	0	0	0	0	0	0	0	0	0	0	0	0	0	0	0	0	0	0	0.00966075	0	0	0	0.00260239	0	0	0	0	0	0	0	0	0	0	0	0	0.015463	0	0
DPPA3	0	0.00189854	0.00161098	0	0	0	0	0.0034241	0.00196893	0	0	0	0	0	0	0	0	0	0	0	0	0.00116678	0	0.0109177	0	0.00182535	0	0	0	0	0	0	0.000997928	0	0	0	0	0.00155373	0	0.0145713	0	0	0	0	0	0	0	0
CLEC4C	0	0	0.0110481	0.0239904	0.0117773	0.0193871	0	0.0129571	0.00802755	0	0.00140851	0	0	0	0.00102938	0.0052765	0	0.0443912	0.00204874	0	0.00345667	0.00279438	0	0.00178209	0.00264815	0.00106717	0	0.00907329	0.00462354	0	0.00573459	0.00726425	0.00278388	0.00275743	0	0	0.0037713	0.00567666	0	0.0136731	0	0	0.00896234	0	0	0.00626917	0	0
NANOGNB	0	0	0.00339997	0.014151	0	0.00821868	0	0	0.00369818	0	0.00463985	0	0	0	0	0.0051024	0	0	0.00390075	0	0	0.0103911	0	0	0	0.00861984	0	0.028313	0	0	0	0	0.00210102	0	0	0	0	0	0	0	0	0.00680663	0.00852713	0	0.00519192	0	0	0
NANOG	0.00285505	0	0.0065694	0.0120369	0.0253373	0.0138246	0	0.0120566	0.00655868	0.000980812	0.00795552	0.00581898	0	0.0119751	0.0133188	0	0	0	0.0142443	0.00927166	0.0108156	0.00340379	0	0.00511316	0.00782031	0.00264649	0	0.0240578	0.0316069	0.00481277	0.0150814	0.0102109	0.0073419	0	0.0196735	0	0	0.00323096	0	0	0	0.019445	0.0145141	0	0	0.00658999	0.00466077	0
SLC2A14	0.0242989	0.0979608	0.0409114	0.0273756	0.0454817	0.015606	0.00909305	0.0370167	0.0238038	0.0256128	0.00968013	0.0195995	0.0311001	0.0275247	0.0283334	0.0411007	0	0.0388018	0.0512885	0.0271585	0.0223082	0.027088	0	0.0422635	0.0102341	0.0196552	0	0.0240902	0.0365342	0.0682827	0.0306159	0.00477094	0.0398904	0.0280049	0.00527805	0.0124632	0.0261332	0.0159295	0	0.0344531	0.0918756	0.0568383	0.0820771	0.135	0.0154888	0.0287037	0.145588	0
SLC2A3	0.208084	0.193628	0.135527	0.246491	0.218231	0.170116	0.321703	0.191069	0.151124	0.10871	0.093575	0.118192	0.280717	0.116797	0.143756	0.263647	0	0.108572	0.229926	0.234528	0.185688	0.155956	0.238762	0.116104	0.200608	0.172766	0	0.182293	0.359568	0.116284	0.197726	0.180742	0.104198	0.210942	0.12229	0.100698	0.174709	0.149807	0	0.13809	0.157475	0.12648	0.287568	0.207398	0.223206	0.164986	0.114832	0
FOXJ2	0.0852434	0.0659879	0.0553684	0.034758	0.0902997	0.0472648	0.153095	0.084556	0.0782687	0.069781	0.0717376	0.0270734	0.0756147	0	0.0480183	0.012206	0	0.085363	0.0568765	0.0625985	0.0580989	0.0557666	0.121533	0.0414861	0.0756228	0.0505047	0	0.103927	0.0213177	0.115261	0.0990932	0.0875246	0.0595133	0.0458457	0.025591	0.0871201	0.0346604	0.0783721	0	0.0530049	0.0682869	0.166965	0.0453536	0.184165	0.083496	0.0740149	0.0472467	0
C3AR1	0	0	0.00274548	0.00981765	0.0139329	0	0	0.00904023	0	0	0	0.0103268	0	0	0.00964991	0.0250457	0	0	0.00839488	0.00699629	0	0	0	0	0.00107653	0	0	0	0.0309758	0	0.00381989	0.0103742	0.00731299	0.0066445	0	0.0033227	0	0	0	0.0357153	0	0	0.0069533	0	0	0.00347495	0	0
NECAP1	0.180576	0.120597	0.201569	0.262375	0.30604	0.216208	0.267296	0.224582	0.211077	0.124325	0.165877	0.108567	0.180078	0.222451	0.175638	0.259375	0	0.336764	0.301508	0.126417	0.199871	0.175465	0	0.122077	0.160612	0.14131	0	0.259329	0.310467	0.209777	0.240188	0.293167	0.158634	0.107366	0.219481	0.146429	0.210991	0.249998	0	0.194029	0.222438	0.224288	0.376404	0.225847	0.239817	0.183217	0.184327	0
CLEC4A	0.00250641	0.00321057	0.0104679	0.0504014	0.038011	0.00451419	0.0361592	0.017861	0.014403	0.0159974	0.0287116	0.0104831	0	0.0140244	0.0324071	0.0116843	0	0.0216999	0.0230395	0.0254613	0.0255759	0.0142461	0	0.0256718	0.0161962	0.0249098	0	0.0222645	0.0098141	0.0306979	0.00625166	0.0395295	0.0193688	0.00919331	0.00544617	0.0281906	0.005086	0.0122895	0	0.00903151	0.00949431	0.00342452	0.0158851	0.0226248	0.0110873	0.0134987	0.0399131	0
AC092111.3	0	0	0.00406195	0	0.00814815	0	0	0	0.0031486	0	0.00744526	0	0.0644264	0	0.00102938	0.0102639	0	0	0.00199154	0.0141453	0.00977095	0.00306196	0	0	0	0	0	0.00613658	0	0.00505721	0.00258816	0.0107003	0.00292429	0	0	0	0.000981796	0.00136896	0	0.00311635	0	0	0	0	0.00568048	0.00432245	0	0
FAM90A1	0.00545868	0.00183282	0.0455612	0.0911589	0.0184495	0.0100361	0.0251616	0.0261192	0.00817715	0.00841043	0.0069215	0.0134466	0	0.0975111	0.022414	0.0860374	0	0.0286858	0.0480781	0.0214751	0.0130015	0.0273261	0	0.0227059	0.00477479	0.00919021	0	0.00820421	0.0152257	0.00242965	0.0245121	0.0379949	0.0284014	0.0131375	0.0100321	0.00531711	0.0408909	0.0286723	0	0.00791354	0.0220825	0.00502535	0.0547111	0	0	0.0382757	0.0154719	0
CLEC6A	0	0	0.00680051	0.0114504	0	0	0	0.00368537	0.0010878	0	0.00321315	0	0	0	0	0	0	0	0	0	0	0	0	0	0	0	0	0	0	0	0	0	0	0	0	0	0	0	0	0.0077031	0	0	0	0	0	0	0	0
CLEC4D	0	0	0.000682577	0.00772137	0	0	0	0	0	0	0	0	0	0	0	0	0	0	0	0	0	0	0	0	0.00213208	0	0	0	0	0	0	0	0	0	0	0	0	0	0	0	0	0	0	0	0	0	0	0
AICDA	0	0	0.00172726	0	0.00924781	0	0	0.00887103	0	0	0	0	0	0	0	0.0266925	0	0	0	0	0	0.000606191	0	0	0	0	0	0	0	0.00629862	0	0	0.000826346	0.00275743	0	0	0.00402458	0	0	0	0	0	0	0	0	0.00987779	0	0
MFAP5	0	0	0.0102384	0.0132776	0.00784646	0.00859949	0.0164603	0	0	0	0.00720496	0	0	0	0.0127483	0	0	0	0.00897896	0	0.0113051	0.00484671	0	0.0110709	0	0.00439955	0	0.0220476	0.0387616	0	0	0.00480305	0.00480627	0	0.0230916	0	0.00461656	0.00793572	0	0.00905263	0	0.00745935	0.0069495	0	0.0100715	0.00863304	0	0
RIMKLB	0.217617	0.189026	0.16834	0.424063	0.353843	0.242196	0.0988592	0.230945	0.197651	0.139877	0.196752	0.173683	0.340539	0.25032	0.172752	0.317662	0	0.385979	0.248291	0.213339	0.247436	0.140444	0.104511	0.24792	0.210096	0.178011	0	0.247681	0.280979	0.305322	0.187543	0.143638	0.128872	0.0790894	0.0953318	0.205205	0.129898	0.145743	0	0.191436	0.271278	0.206122	0.295766	0.136422	0.162679	0.138616	0.0915612	0
A2ML1	0.0248385	0.00805783	0.0624066	0.0680557	0.081624	0.0103697	0.0646943	0.0495421	0.0733314	0.0521849	0.00906612	0.0147509	0	0.0909355	0.0164592	0.0894564	0	0	0.0641616	0.0372787	0.02354	0.0713735	0	0.0428501	0.00614778	0.0234031	0	0.0395266	0.109363	0.0359459	0.0253594	0.0505307	0.0413713	0.00296021	0.00323334	0.00818515	0.0258736	0.0410023	0	0.0273046	0.0581594	0.00270513	0.118824	0	0.0406827	0.0672905	0.0154719	0
PHC1	0.25595	0.371734	0.212478	0.368882	0.420793	0.326249	0.218259	0.274496	0.204971	0.144643	0.219851	0.221831	0.251162	0.2001	0.250269	0.236125	0	0.418862	0.266356	0.253267	0.261147	0.187489	0.104511	0.141441	0.218693	0.308312	0	0.361508	0.390344	0.351971	0.219735	0.192757	0.198613	0.145814	0.200993	0.185178	0.135077	0.208281	0	0.275573	0.344082	0.21817	0.351853	0.268864	0.214603	0.122376	0.194998	0
M6PR	0.146647	0.121268	0.187148	0.184364	0.254872	0.179696	0.197746	0.247931	0.146246	0.08116	0.217901	0.102493	0.259527	0.264173	0.200641	0.19174	0	0.247218	0.284202	0.219662	0.172719	0.171116	0.357616	0.103982	0.182594	0.127766	0	0.152379	0.235178	0.157484	0.180895	0.23847	0.156999	0.119143	0.13629	0.0996149	0.150212	0.182466	0	0.225701	0.129215	0.219694	0.318623	0.169704	0.16384	0.123287	0.0607851	0
KLRG1	0.100732	0.0831695	0.14955	0.135322	0.0687208	0.160118	0.307976	0.11112	0.136234	0.15454	0.110608	0.036713	0.0825718	0.210639	0.0870787	0.0577124	0	0.0983038	0.0899944	0.0504559	0.0817745	0.124134	0	0.0761486	0.0681228	0.0968001	0	0.214801	0.121158	0.150714	0.117303	0.148702	0.110411	0.138792	0.0322151	0.148401	0.168041	0.194226	0	0.12894	0.183289	0.0732948	0.119952	0.324363	0.111936	0.0410079	0.0941654	0
A2M	0.0130776	0.0163939	0.0378736	0.126457	0.079229	0.0397718	0.0329076	0.0598362	0.0337608	0.0669718	0.0443493	0.00426015	0.0206084	0.0666259	0.0117404	0.137216	0	0.0080951	0.0706373	0.0115441	0.0188122	0.0359978	0.128285	0.0300493	0.0212621	0.022991	0	0.0403795	0.06543	0.0500259	0.0726578	0.046817	0.0407482	0.00957599	0.0112536	0.0513404	0.027982	0.0382285	0	0.0149697	0.0139147	0.00475655	0.102755	0.0937064	0.0385158	0.0392933	0	0
PZP	0.00529298	0.0164279	0.0532183	0.094025	0.0721696	0.012545	0.033173	0.0574685	0.0461517	0.0227404	0.00347578	0.00187817	0	0.132964	0.0146116	0.0935413	0	0.0506729	0.114442	0.0110252	0.0288359	0.0696081	0	0.0557449	0.00808059	0.0152407	0	0.0455546	0.201367	0.04291	0.00723832	0.0647699	0.0303539	0.0933873	0.00284369	0.021605	0.082588	0.0389664	0	0.0551132	0.0223958	0.0322263	0.172007	0	0.0314676	0.0834271	0.0558634	0
KLRB1	0.00827539	0	0.012726	0.165177	0.0495244	0.0313764	0.0147075	0.0164439	0.0128355	0.00313569	0.000750512	0	0	0.0116835	0.00296063	0.00317918	0	0.0439679	0.0177689	0.00773405	0.012056	0.00381015	0	0	0.00242126	0.00983351	0	0	0.0745141	0.018251	0.0166293	0.0206078	0.0150095	0.0066445	0	0.0133822	0.017763	0.00202889	0	0.0452057	0.0220342	0.00466542	0.0878952	0	0	0.0131205	0	0
CLEC2D	0.19213	0.183594	0.123318	0.342907	0.25786	0.170289	0.141928	0.138815	0.153557	0.205194	0.200282	0.10367	0.2088	0.0607594	0.157884	0.221793	0	0.200331	0.135141	0.214141	0.147125	0.139024	0	0.110902	0.111547	0.204458	0	0.121645	0.268374	0.230882	0.10132	0.0897668	0.125575	0.110429	0.186207	0.133661	0.137033	0.142117	0	0.180684	0.100376	0.131443	0.184399	0.182837	0.107039	0.128992	0.0664876	0
CLECL1	0	0	0.000407612	0.0142776	0	0.0138246	0	0.0035543	0	0	0	0	0	0	0	0	0	0	0.00232232	0	0	0	0	0	0	0.00168954	0	0	0	0	0	0	0.00108446	0	0	0	0	0	0	0	0	0	0	0	0	0	0	0
CD69	0	0	0	0	0	0	0	0	0	0	0.00283751	0	0	0	0.0118079	0	0	0	0	0	0	0	0	0	0.00402774	0	0	0.00454575	0	0.00207222	0	0	0	0	0	0	0	0	0	0	0	0	0	0	0	0	0	0
KLRF1	0.0207159	0	0.00405819	0	0	0	0	0.00426598	0	0.0033945	0.00611121	0	0	0	0	0	0	0	0	0.00586635	0	0	0	0	0	0	0	0	0	0	0	0	0	0	0	0	0	0.00315413	0	0.0107659	0	0	0	0	0.00477811	0	0	0
CLEC2B	0	0	0	0	0	0	0	0	0	0	0	0	0	0	0	0	0	0	0	0	0	0	0	0	0	0	0	0	0	0	0	0	0	0	0	0	0	0.00300566	0	0	0	0	0	0	0	0	0	0
KLRF2	0.00051333	0	0	0	0	0	0	0	0	0	0	0.00389877	0	0.0151477	0	0	0	0	0	0	0	0.000856005	0	0	0	0	0	0	0	0.00294099	0	0.0397037	0	0	0	0	0	0	0	0	0	0	0	0	0	0	0	0
CLEC2A	0	0	0	0	0	0	0	0	0	0	0	0.004965	0	0	0	0	0	0	0	0	0	0.0130246	0	0	0.0103359	0	0	0	0	0	0.00456313	0	0	0	0	0	0	0	0	0	0	0	0	0	0	0	0	0
CLEC12A	0	0	0.00405963	0	0	0.0108344	0	0.00143144	0.00731563	0.00840581	0.00166326	0	0	0	0.0136273	0	0	0	0.00220927	0.0148929	0	0.00480605	0	0.00606534	0	0.00279456	0	0	0.00951301	0	0	0	0.00962977	0	0	0.00403736	0	0	0	0	0.00878354	0	0.00476615	0	0.00272798	0.0045146	0	0
CLEC1B	0	0	0.00074003	0	0	0	0	0	0	0	0	0	0	0	0.0024162	0	0	0	0	0	0	0	0	0	0	0	0	0	0	0	0	0	0	0	0	0	0.00122104	0	0	0	0	0	0	0	0	0.00658999	0	0
CLEC12B	0	0	0	0	0	0	0	0	0	0	0	0	0	0	0	0	0	0	0	0	0	0	0	0	0	0	0	0	0	0	0	0	0	0	0	0	0	0	0	0	0	0	0	0	0	0	0	0
CLEC9A	0	0	0.00519084	0	0	0	0	0	0	0	0	0	0	0	0	0	0	0	0	0	0	0.00351506	0	0	0	0	0	0	0.0140688	0	0	0	0.00285664	0	0	0	0.00392713	0	0	0	0	0	0.0176927	0	0	0	0	0
CLEC1A	0	0.00851228	0.00260948	0.0170831	0	0	0	0	0	0	0	0.00217839	0	0.0157622	0	0	0	0	0	0	0	0	0	0	0.00210914	0	0	0	0	0	0	0	0.00103168	0	0	0	0	0	0	0	0	0	0	0	0	0	0	0
CLEC7A	0	0.0111407	0.00453004	0	0.00905144	0	0	0	0	0	0	0	0	0	0	0	0	0	0	0	0	0.00106354	0	0	0	0.00919021	0	0	0	0	0.00505152	0	0	0	0.00288581	0	0	0.00226397	0	0	0.00925969	0	0	0	0	0	0	0
OLR1	0	0	0.000886657	0.00529197	0	0.00629608	0	0	0.00402712	0.0635002	0.0030756	0	0	0.00390826	0.00201155	0	0	0	0	0.00459841	0.0106569	0.00167854	0	0	0.00374241	0	0	0	0	0.003222	0.00201373	0.00477094	0.00293839	0	0	0.00367028	0	0.00226397	0	0	0.0337602	0	0	0	0	0	0	0
TMEM52B	0	0.00361994	0.016298	0.0126387	0.00660201	0	0	0.00984558	0	0	0.00431707	0.00250995	0.0150948	0	0.0024378	0	0	0	0.00613988	0	0	0.00274003	0	0	0.00705732	0	0	0.00938591	0.0358977	0.00967951	0	0.00775181	0.000827347	0.0261178	0.00531126	0	0.00405691	0	0	0	0.027333	0.016603	0.00452649	0	0	0.0119179	0	0
GABARAPL1	0.281104	0.235993	0.210563	0.429936	0.468775	0.291515	0.321264	0.361311	0.212937	0.156429	0.241898	0.137381	0.331001	0.214471	0.201865	0.279771	0	0.305646	0.306183	0.311729	0.23713	0.178207	0.244753	0.212921	0.306993	0.267319	0	0.396032	0.409182	0.300671	0.320885	0.212045	0.19875	0.128641	0.158845	0.176487	0.204498	0.254647	0	0.225122	0.275877	0.254461	0.351129	0.217284	0.337309	0.204306	0.156433	0
KLRD1	0.166533	0.130404	0.132144	0.228976	0.152807	0.198293	0.16288	0.161312	0.0908311	0.153923	0.108645	0.176581	0.193479	0.119153	0.205854	0.202509	0	0.0959449	0.139987	0.207336	0.180629	0.162278	0.128285	0.118161	0.136841	0.138302	0	0.147177	0.0738556	0.15016	0.14714	0.277732	0.165045	0.210146	0.10332	0.091682	0.212802	0.195788	0	0.237681	0.130105	0.18657	0.0966758	0.309951	0.276572	0.198382	0.0851055	0
KLRC4-KLRK1	0.00824132	0	0.00522004	0.00402049	0	0.012321	0.0279069	0.0038618	0.00203704	0	0	0	0	0	0	0	0	0	0	0	0	0	0	0.00600192	0	0	0	0	0.00838581	0	0	0	0.00602488	0	0.00210611	0.00793145	0	0	0	0	0	0	0	0	0	0	0	0
AC068775.1	0.00138097	0	0	0	0	0	0	0	0	0	0.00221205	0	0	0	0.00555249	0	0	0	0	0	0	0	0	0.00677159	0	0.0160911	0	0	0	0	0.00327727	0	0.00138924	0	0	0	0	0	0	0.0107946	0	0	0	0	0	0	0	0
KLRC2	0.00138097	0	0.000357333	0	0	0	0	0	0	0	0	0	0	0	0	0	0	0	0.00145119	0	0	0	0	0	0	0	0	0	0	0	0	0	0.000813224	0	0	0	0	0	0	0.0107946	0	0	0	0	0	0	0	0
KLRC1	0.0244503	0	0.0198448	0.0394987	0	0.00994849	0.010477	0.01128	0.0146803	0	0.00267174	0	0	0	0	0	0	0	0.00971019	0	0	0.0116463	0	0.00600192	0.000802261	0	0	0	0	0	0.00761833	0.0100974	0.00589439	0	0	0	0.0143589	0	0	0.0238869	0	0	0	0	0.0142302	0.0133311	0	0
EIF2S3B	0.0191734	0.0192019	0.0150639	0.061898	0.0106605	0.0312764	0.0274533	0.0115162	0.0233813	0.0296703	0.0189779	0.0115749	0.00533193	0.0545156	0.0173659	0	0	0.0184605	0.0394457	0.0378693	0.014318	0.0252795	0	0.0118429	0.0159813	0.00284637	0	0	0	0.010642	0.0118522	0.0271187	0.0085254	0.122356	0.0583251	0.00804068	0.025399	0.0143969	0	0.0108072	0.0264344	0.0133056	0.0671392	0	0.029787	0.0219748	0.0760556	0
MAGOHB	0.0923527	0.0496425	0.0686525	0.0336574	0.0813265	0.0395912	0.0769486	0.109925	0.0589392	0.0413943	0.0683956	0.0362065	0.0735872	0.124273	0.0508893	0.105693	0	0.128508	0.0648393	0.0312417	0.0644014	0.0711167	0	0.0505609	0.0435431	0.0696072	0	0.0744854	0.0908235	0.0887776	0.0954839	0.0880931	0.0605044	0.0219521	0.0435529	0.055497	0.0640585	0.059993	0	0.103302	0.0554626	0.0342528	0.130424	0.0619637	0.0679175	0.0758412	0.027621	0
STYK1	0.307357	0.144223	0.174148	0.221994	0.324674	0.227333	0.171956	0.203263	0.211766	0.196587	0.2126	0.109942	0.224804	0.158576	0.163172	0.236759	0	0.300876	0.221821	0.225435	0.132837	0.182275	0.147321	0.141827	0.190453	0.249714	0	0.171511	0.137851	0.257155	0.194419	0.208105	0.121199	0.2158	0.285737	0.151152	0.142945	0.125645	0	0.277371	0.147503	0.184776	0.263833	0.146022	0.171248	0.135733	0.196976	0
YBX3	0.0176161	0.0151482	0.0199938	0.00253541	0	0.0326848	0.0631206	0.00863341	0.0095182	0.00441581	0.0145662	0.0179815	0.0355689	0.0192345	0.0170347	0	0	0	0.0102806	0.0156055	0.0134889	0.00966608	0	0.00599604	0.00596212	0.0296341	0	0.0121951	0.00678952	0.0124116	0.0152996	0.00682547	0.00109819	0.0236629	0.0203628	0	0	0.00943001	0	0.0221192	0	0	0.0159467	0	0.00759173	0.0105215	0	0
TAS2R7	0	0	0	0	0	0	0	0	0	0	0	0	0	0	0	0	0	0	0	0	0	0.00193734	0	0	0	0	0	0	0	0	0	0	0	0.00296021	0	0	0	0.00313659	0	0	0	0	0	0	0	0	0	0
TAS2R8	0.000758809	0.00662047	0.00358483	0.0151181	0	0.0193871	0	0.00390875	0.00541466	0	0.00923955	0	0	0	0.00139984	0	0	0	0	0	0	0.0104161	0	0.0122853	0	0	0	0	0	0	0.00293931	0	0.00693326	0.0066445	0	0.026371	0	0	0	0.00767715	0	0	0	0	0.0326258	0.00425108	0	0
TAS2R9	0	0	0.000457295	0	0	0	0	0.00315971	0	0	0	0	0	0	0	0	0	0	0	0	0	0	0	0	0	0	0	0	0	0	0	0.00676352	0	0	0	0	0	0	0	0	0	0	0	0	0	0	0	0
PRH1	0.214407	0.146836	0.157505	0.178143	0.204663	0.199102	0.131313	0.121417	0.0997971	0.157276	0.1727	0.166741	0.183331	0.152097	0.138852	0.0238065	0	0.160262	0.171716	0.0938093	0.17487	0.14272	0.204473	0.0846698	0.167912	0.194361	0	0.13213	0.113684	0.195377	0.179739	0.149972	0.132201	0.138738	0.197415	0.157295	0.165499	0.199555	0	0.239986	0.241995	0.134439	0.131933	0.389793	0.156459	0.17876	0.183012	0
PRH2	0	0	0	0.0158095	0	0	0	0	0	0	0.00082921	0	0	0	0	0.00317918	0	0	0.00107354	0	0	0	0	0	0	0	0	0	0.014795	0.00840643	0.0025097	0	0	0	0	0	0	0	0	0	0	0	0	0	0	0	0	0
SMIM10L1	0.112461	0.0708567	0.106181	0.157322	0.0808488	0.110853	0.209123	0.153625	0.101837	0.0418802	0.0869521	0.043983	0.158029	0.245709	0.080565	0.165926	0	0.0886848	0.157673	0.0466916	0.117196	0.0779817	0	0.0700431	0.0596785	0.0945559	0	0.105411	0.0861949	0.0386351	0.0934641	0.134226	0.0721292	0.0948843	0.040762	0.0616359	0.180277	0.139058	0	0.12345	0.085696	0.131171	0.134384	0.0998084	0.0730085	0.122344	0.0572969	0
PRB3	0	0	0.00754386	0	0	0	0	0	0	0	0	0	0	0.0140244	0	0	0	0	0	0	0	0	0	0.0097332	0	0	0	0	0	0	0	0	0	0	0	0	0	0	0	0	0	0	0.00566597	0	0	0	0	0
PRB4	0	0	0	0	0	0	0	0	0	0	0	0	0	0	0	0	0	0	0	0	0	0	0	0	0	0	0	0	0	0	0	0	0	0	0	0	0	0	0	0	0	0	0	0	0	0	0	0
PRB1	0.0258537	0.0185313	0.0150938	0.0131121	0.0575015	0.0362559	0.0873705	0.0118264	0.0136589	0.0114138	0.0389753	0.0864237	0	0.0157622	0.0141215	0.00663432	0	0.0341405	0.00351325	0.0294051	0.0218397	0.0412301	0	0.0495091	0.00662069	0.0295092	0	0.0417482	0.0370161	0.0356158	0.0503277	0.0545431	0.00836219	0.0254677	0.00355356	0.0125866	0.0351444	0.0541789	0	0.0275776	0	0	0.0322123	0.0347024	0.0316308	0.0352779	0	0
PRB2	0.301268	0.333818	0.267136	0.394175	0.461832	0.418107	0.509369	0.352257	0.274539	0.335803	0.301608	0.208793	0.501968	0.239061	0.403434	0.446132	0	0.425649	0.301846	0.412396	0.341423	0.345751	0.61529	0.155597	0.309421	0.392314	0	0.554524	0.421628	0.407787	0.307377	0.212061	0.328515	0.259796	0.464558	0.304338	0.333539	0.287244	0	0.41114	0.385473	0.322738	0.32777	0.602718	0.44291	0.22174	0.355701	0
ETV6	0.17323	0.248306	0.191171	0.264861	0.24167	0.129127	0.128005	0.203627	0.100924	0.133141	0.115191	0.148975	0.220053	0.282113	0.225563	0.129674	0	0.186617	0.0885699	0.142029	0.165327	0.134954	0.388048	0.291841	0.131427	0.182763	0	0.0950139	0.275095	0.170147	0.188398	0.291767	0.0850309	0.0601186	0.172876	0.187893	0.161784	0.0986689	0	0.24438	0.130991	0.133663	0.284103	0.0426884	0.0805353	0.103038	0.179495	0
BCL2L14	0.0881666	0.0695799	0.181432	0.437963	0.374934	0.113567	0.143328	0.205951	0.194818	0.0527673	0.048048	0.0421855	0	0.301471	0.102692	0.394962	0	0.387023	0.202637	0.0990171	0.211596	0.148971	0	0.200054	0.0384134	0.0596541	0	0.0845346	0.307806	0.191028	0.0927576	0.234291	0.0869484	0.122385	0.0377788	0.0463619	0.126277	0.0852902	0	0.116355	0.18105	0.0931502	0.323178	0.0540474	0.0568354	0.16042	0.0431182	0
LRP6	0.370316	0.461723	0.279951	0.450457	0.538702	0.446575	0.373452	0.402223	0.264559	0.267946	0.312164	0.225305	0.637052	0.287472	0.305985	0.349328	0	0.390903	0.324482	0.354263	0.303236	0.256151	0.362881	0.205881	0.293585	0.434067	0	0.351714	0.38899	0.484914	0.291347	0.290178	0.279025	0.256713	0.346495	0.266864	0.261896	0.24722	0	0.369392	0.445954	0.418439	0.489543	0.456335	0.265449	0.194805	0.125181	0
MANSC1	0.158713	0.147037	0.186654	0.25335	0.10453	0.220904	0.146002	0.245022	0.157923	0.143557	0.162147	0.115931	0.373249	0.12803	0.143218	0.175606	0	0.240296	0.223972	0.168923	0.156679	0.124339	0	0.0552822	0.158777	0.21089	0	0.153088	0.186891	0.183234	0.20868	0.245002	0.120506	0.124029	0.144085	0.180988	0.135449	0.162231	0	0.192981	0.176046	0.159871	0.229152	0.106083	0.160935	0.0912303	0.155805	0
BORCS5	0.283961	0.271916	0.266882	0.458317	0.347834	0.325095	0.3265	0.336292	0.290668	0.280983	0.288583	0.184118	0.345475	0.325652	0.300591	0.403541	0	0.443654	0.356098	0.275228	0.287293	0.241497	0.348522	0.241385	0.270871	0.347953	0	0.413687	0.453867	0.405922	0.235258	0.314678	0.258466	0.320196	0.342125	0.240935	0.281214	0.264213	0	0.337545	0.347835	0.363136	0.473099	0.599629	0.278443	0.211282	0.25577	0
DUSP16	0.150022	0.307405	0.211633	0.400517	0.296607	0.173395	0.226344	0.23721	0.217213	0.180822	0.142458	0.118817	0.367692	0.173962	0.216269	0.240618	0	0.242399	0.252158	0.235775	0.247235	0.18117	0	0.209879	0.237999	0.204894	0	0.254743	0.26289	0.219552	0.203959	0.213838	0.225003	0.223491	0.249816	0.292573	0.224064	0.317025	0	0.201428	0.316271	0.154657	0.276043	0.319674	0.153175	0.179825	0.205799	0
CREBL2	0.0848097	0.153778	0.127602	0.214184	0.188533	0.107007	0.228138	0.233795	0.0964446	0.141684	0.117163	0.0652954	0.173472	0.188064	0.0757101	0.154709	0	0.0898469	0.154337	0.0702145	0.125201	0.111535	0.165313	0.0938582	0.0881988	0.0996422	0	0.195595	0.137438	0.164526	0.201281	0.153027	0.0951668	0.146066	0.148681	0.139134	0.183264	0.141141	0	0.064664	0.0642972	0.162325	0.252453	0.0708655	0.150236	0.126593	0.110889	0
GPR19	0.189757	0.186252	0.0966267	0.169665	0.109106	0.118342	0.0778135	0.0881645	0.0809784	0.0992357	0.0778319	0.0608126	0.0856301	0.0927016	0.0997288	0.0405335	0	0.16888	0.113034	0.14107	0.0912548	0.0880263	0.140686	0.045558	0.10524	0.121969	0	0.14669	0.117511	0.0750716	0.104834	0.0935269	0.0588665	0.061825	0.0784328	0.11992	0.0704881	0.102389	0	0.0462783	0.189623	0.054652	0.167643	0.139935	0.0827593	0.0634938	0.0459312	0
