## Supplementary material for "Single-cell dissection of schizophrenia reveals neurodevelopmental-synaptic axis and transcriptional resilience": TableS7bh_Pseudobulk_variance_Ex-L5-6CCa (part 5 of 7)

### Sheet: Sheet1 (continued)
Gene	CON1	CON2	CON3	CON4	CON5	CON6	CON7	CON8	CON9	CON10	CON11	CON12	CON13	CON14	CON15	CON16	CON17	CON18	CON19	CON20	CON21	CON22	CON23	CON24	SZ1	SZ2	SZ3	SZ4	SZ5	SZ6	SZ7	SZ8	SZ9	SZ10	SZ11	SZ12	SZ13	SZ14	SZ15	SZ16	SZ17	SZ18	SZ19	SZ20	SZ21	SZ22	SZ23	SZ24
CDKN1B	0.0808876	0.0403934	0.0655225	0.11581	0.0563388	0.110291	0.154462	0.112147	0.0343507	0.0555981	0.0757074	0.0516968	0.0593668	0.0925594	0.0216596	0.103049	0	0.00991947	0.119882	0.0410203	0.0456134	0.0779036	0.275932	0.0382375	0.109256	0.0780309	0	0.148281	0.0858976	0.0885969	0.0906572	0.0954521	0.0672956	0.0722448	0.101581	0.0477896	0.140412	0.0709351	0	0.0706342	0.0550464	0.112661	0.0643457	0.128593	0.189774	0.0282789	0	0
APOLD1	0.142634	0.155999	0.0673493	0.052603	0.0549344	0.180406	0.0519051	0.0800344	0.0551781	0.102982	0.0512741	0.0752197	0.131546	0.0579993	0.0602609	0.0612655	0	0	0.0961526	0.0870059	0.0692447	0.13751	0	0.00773135	0.104764	0.0986184	0	0.0839689	0.109316	0.111055	0.0585062	0.117749	0.0652013	0.0731078	0.0313414	0.068665	0.0904646	0.156804	0	0.0561914	0.0503015	0.104699	0.172885	0.208568	0.0282416	0.0910668	0.0195338	0
DDX47	0	0	0	0	0	0	0.00455494	0	0	0	0	0	0	0	0	0	0	0	0	0.00130275	0.00571704	0	0	0	0	0	0	0	0	0	0	0	0	0	0	0	0.00621388	0.00450237	0	0	0	0	0	0.0347024	0	0	0	0
GPRC5A	0	0	0.0053954	0.0224575	0.0093803	0.00632749	0	0.00724415	0.00241656	0	0	0	0	0.00739292	0.00341302	0.027603	0	0.0226822	0.00837562	0.00151404	0.00927659	0.00549001	0	0	0	0	0	0	0	0	0.00250562	0	0.00860775	0	0	0	0.00226342	0.0138426	0	0	0	0	0.00831874	0	0.00562759	0.065114	0	0
GPRC5D	0	0	0	0	0.00817067	0	0	0	0.000952106	0	0	0	0	0	0	0	0	0	0.00330829	0.020877	0	0.000830245	0	0	0	0	0	0	0	0	0	0	0	0	0	0	0	0	0	0	0	0	0.00164027	0	0	0	0	0
HEBP1	0.0440539	0.068509	0.0292774	0.0409234	0.0290287	0.00503828	0.120145	0.0493549	0.0158663	0.0306999	0.0171608	0.0353316	0.0165156	0.0351475	0.0228171	0	0	0	0.0481649	0.04049	0.0279553	0.0333113	0	0.0106898	0.0229632	0.0158919	0	0.0241484	0.0713661	0.00625788	0.0206659	0.0314668	0.0341138	0.0246932	0.0308086	0.0303433	0.0732251	0.0624755	0	0.0206504	0.0142133	0.0328305	0.017112	0.0775915	0.0316376	0.0121375	0.0543861	0
FAM234B	0.180632	0.057941	0.100397	0.184249	0.192728	0.0933018	0.173002	0.144175	0.104579	0.07105	0.0750057	0.070338	0.105237	0.0930734	0.17528	0.0945529	0	0.179733	0.13632	0.052204	0.127914	0.0813884	0	0.0103651	0.0918237	0.13583	0	0.10975	0.0976062	0.161321	0.158336	0.14291	0.0950655	0.135988	0.077624	0.0805221	0.13608	0.116987	0	0.101361	0.0593675	0.0634725	0.117117	0.172229	0.0756724	0.0716553	0.112413	0
GSG1	0.00396389	0.0373369	0.00761831	0.00593904	0.0570164	0.00503828	0	0.00628555	0.00848852	0.000980812	0.00457492	0	0	0.0172197	0	0.00813668	0	0.031131	0.0010146	0.00463989	0.00261729	0.000517542	0	0.00178209	0.0168054	0.00115479	0	0	0.0225887	0.00454	0.00235814	0.0058803	0.00515832	0.0122719	0	0	0	0.00218383	0	0.00583791	0.00619044	0	0.00790689	0	0	0.0156849	0	0
EMP1	0.0148725	0	0.000856966	0	0	0	0	0	0.00401658	0	0	0	0.0241247	0	0	0	0	0.0264352	0	0	0.00157426	0.00598715	0	0	0	0	0	0	0	0	0	0.0165661	0.00126382	0.00304218	0	0	0	0.00539066	0	0.00249167	0	0	0	0	0	0	0	0
GRIN2B	0.298481	0.263291	0.160542	0.32998	0.276533	0.192399	0.159993	0.127138	0.139692	0.161639	0.157534	0.176418	0.681479	0.178722	0.170127	0.373407	0	0.348307	0.205303	0.133755	0.158096	0.25157	0.559326	0.0895054	0.153107	0.269723	0	0.232649	0.501477	0.32034	0.274089	0.117197	0.153689	0.289142	0.255172	0.121243	0.152683	0.16535	0	0.33523	0.340681	0.265486	0.37269	0.855804	0.164163	0.140493	0.123705	0
ATF7IP	0.337017	0.446656	0.266992	0.48479	0.366908	0.3611	0.36141	0.314768	0.284006	0.292044	0.31529	0.242407	0.503943	0.307953	0.246801	0.365962	0	0.371772	0.342396	0.302197	0.308143	0.223585	0.203967	0.172937	0.381706	0.401637	0	0.39847	0.412472	0.535378	0.314017	0.342477	0.2816	0.209104	0.308081	0.26466	0.288381	0.323784	0	0.356192	0.459457	0.431212	0.354959	0.432344	0.274342	0.248851	0.27362	0
PLBD1	0.01055	0.0449985	0.0186529	0.0427325	0.00339805	0.00389107	0.0195965	0.00249375	0.00462116	0	0.00598235	0	0	0	0.00210114	0.0262576	0	0.0196403	0.0197658	0	0.00693467	0.00828037	0	0.0148164	0	0.012342	0	0.0290479	0.0160284	0.00806507	0.0163255	0	0.00218785	0	0.00142264	0.0102658	0.00444225	0.0100844	0	0.0604021	0.0480177	0.00345881	0.00775419	0	0	0.00828893	0	0
GUCY2C	0.0269856	0.0227534	0.00831385	0.00415935	0.0230787	0.00632749	0.0446427	0.0179615	0.011999	0.00696076	0.0103476	0.0172763	0.0209129	0.0105384	0.0145745	0	0	0.022635	0.0280407	0.026772	0.0267133	0.0183484	0	0.00841728	0.00920319	0.0182162	0	0.0460953	0.0472064	0.0181101	0.0128789	0.022728	0.0120257	0.00702461	0.0248877	0.0164917	0.0215672	0.0054167	0	0.00926004	0	0.0036411	0.0306907	0	0.0058553	0.0425735	0	0
HIST4H4	0	0	0.00589103	0.0401008	0.00733269	0	0.0169135	0.00367555	0.0089119	0.00391472	0.0175518	0.00858205	0.0132245	0.0293042	0.0159252	0.0111385	0	0	0.0235664	0	0.000933217	0.00660919	0	0.00178209	0.00561412	0	0	0	0.0376659	0	0.0125062	0.0108528	0.00844794	0	0	0.0141878	0.0115048	0.0145136	0	0	0.0235897	0	0.0136312	0	0.0057269	0.0438801	0	0
H2AFJ	0.00284756	0.0172741	0.0133393	0.0106501	0	0.00918545	0.0225153	0.0189637	0.00740748	0	0	0	0.0213036	0	0.00341302	0.0250457	0	0	0.0229318	0.00768716	0.00927697	0.00517884	0	0.00401835	0.00645095	0	0	0.0280395	0.0134407	0.0115248	0	0.0138427	0.0115406	0	0.00545616	0	0.0132633	0.00639777	0	0	0	0	0.0302995	0	0.0132897	0	0	0
WBP11	0.182486	0.0892507	0.170491	0.156429	0.15509	0.19729	0.211459	0.229814	0.100237	0.0956277	0.155042	0.0735508	0.190295	0.135813	0.0763188	0.12541	0	0.261902	0.252625	0.0930666	0.136105	0.131135	0	0.101163	0.200891	0.14128	0	0.255724	0.28762	0.136762	0.186354	0.178871	0.129633	0.138376	0.0992887	0.14315	0.139689	0.11114	0	0.107427	0.10711	0.204996	0.241778	0.122384	0.133943	0.101421	0.0454754	0
C12orf60	0.130724	0.0359428	0.0535991	0.147187	0.109546	0.118372	0.0660815	0.0563303	0.0800236	0.0314771	0.060876	0.0683382	0.0984032	0.0820455	0.0968244	0.106253	0	0.0348071	0.101288	0.112146	0.0734637	0.0793363	0	0.0599756	0.0451138	0.122592	0	0.0575609	0.0758477	0.0701087	0.0156176	0.0578037	0.0802815	0.0348978	0.0212711	0.0470993	0.0407077	0.0408014	0	0.0829872	0.0303674	0.0782996	0.132712	0.186283	0.0435267	0.0635206	0.0235755	0
SMCO3	0	0	0	0	0	0	0	0	0	0	0	0.00386807	0	0	0	0.0176895	0	0	0	0	0	0	0	0	0	0	0	0	0	0	0	0	0	0	0	0	0	0.00209825	0	0	0	0	0	0	0	0	0	0
ART4	0	0	0.00494644	0.00871553	0.0141434	0	0	0.0160347	0.00509748	0.00988133	0	0	0	0	0.00321148	0	0	0	0.0145752	0	0	0.00419554	0	0	0	0	0	0	0	0	0	0	0.000690155	0	0.00288581	0.00827759	0	0.00141076	0	0	0.00399981	0	0.00400668	0	0	0.00347495	0	0
MGP	0	0.00851228	0	0	0.0110204	0.00503828	0	0.00666875	0.00794274	0	0	0.00426463	0	0.00887276	0	0	0	0.0618231	0.0052688	0.00687066	0.00960303	0.00228333	0	0.00600192	0	0	0	0.00588996	0	0	0.00547323	0	0.00755619	0	0	0	0	0.00436946	0	0	0	0	0.00694397	0	0	0	0	0
ERP27	0	0	0.000811125	0.00463985	0	0	0	0	0	0.00209768	0.00150039	0	0	0	0	0	0	0	0	0	0	0.00096339	0	0	0	0	0	0	0	0	0	0	0	0	0	0	0	0.00288759	0	0	0	0	0	0	0	0	0	0
ARHGDIB	0	0.00141541	0.00710652	0.0265309	0	0.0288035	0.0400607	0.0264132	0.0200263	0	0.00917489	0.00366313	0	0	0.00464432	0	0	0.0161628	0.0148537	0.03666	0.0107562	0.00849961	0	0.019135	0.0127364	0.0171726	0	0	0.0434639	0.0663247	0.00992538	0.00646605	0.0164758	0	0.00962456	0	0.0447714	0.0291846	0	0	0.0394787	0	0.0373299	0.0312493	0.00961064	0	0	0
PDE6H	0.0037487	0.0141473	0.0184127	0.00409007	0.0145286	0.0150225	0.0216848	0.0311001	0.00252282	0.00480215	0.00622682	0.00412659	0	0	0.00554541	0.0102639	0	0.00643061	0.0220529	0.00816957	0.0176165	0.0113075	0	0	0.0148471	0.009988	0	0.00778642	0	0.026937	0	0.0170081	0.0219546	0.0213125	0.0185819	0	0	0.00539066	0	0.0323727	0	0.00502535	0.00506515	0	0.00217352	0	0.0831104	0
RERG	0.752925	0.698344	0.398582	0.400597	0.440337	0.687025	0.483292	0.500382	0.408994	0.724968	0.645164	0.578166	0.833853	0.255281	0.712339	0.522706	0	0.656845	0.556237	0.707731	0.531801	0.637019	0.534244	0.322927	0.811429	0.674335	0	0.582448	0.632409	0.369216	0.375888	0.458669	0.585467	0.632831	0.793317	0.464448	0.560382	0.305102	0	0.471129	0.590497	0.347972	0.443652	0.666765	0.909544	0.328715	0.642486	0
PTPRO	0.374	0.323653	0.337822	0.569359	0.626543	0.33887	0.374009	0.397844	0.264125	0.294953	0.329689	0.260119	0.400526	0.420435	0.281926	0.289436	0	0.527258	0.371194	0.399113	0.323655	0.31471	0.973843	0.338162	0.477614	0.546255	0	0.435585	0.542219	0.735753	0.425747	0.522022	0.267139	0.171044	0.460467	0.338569	0.258228	0.340404	0	0.418356	0.494791	0.407888	0.527227	0.975339	0.267344	0.43553	0.0421854	0
EPS8	0.0599562	0.0646161	0.0395702	0.0578894	0.118345	0.0329103	0.0693361	0.0662332	0.101158	0.0753536	0.0381085	0.058301	0.0296399	0.135709	0.0621344	0.067631	0	0.0556701	0.110334	0.0426374	0.0508924	0.0619124	0.0614107	0.0163913	0.0597588	0.073033	0	0.0763801	0.0640629	0.0714872	0.0351902	0.0654871	0.0843012	0	0.0700265	0.0200898	0.0463281	0.0702869	0	0.0721321	0.00713192	0.0104686	0.0288107	0.153036	0.0138258	0.0355499	0.0189426	0
STRAP	0.166837	0.31973	0.269565	0.49872	0.385393	0.251232	0.377598	0.32593	0.232537	0.196471	0.213556	0.207073	0.407363	0.238646	0.215577	0.221881	0	0.30049	0.355762	0.254191	0.256865	0.206282	0	0.126244	0.242452	0.246854	0	0.352801	0.458553	0.331668	0.279206	0.261015	0.182588	0.1132	0.151868	0.18019	0.220143	0.233628	0	0.266204	0.24957	0.421613	0.408663	0.202014	0.244338	0.21025	0.0675642	0
DERA	0.279971	0.219732	0.273157	0.338138	0.331446	0.257888	0.215448	0.234219	0.190437	0.26759	0.257443	0.233759	0.322745	0.260046	0.186638	0.309973	0	0.324665	0.288148	0.251509	0.291476	0.260338	0.557962	0.12135	0.26612	0.417174	0	0.311123	0.509213	0.326516	0.275464	0.239366	0.249375	0.208153	0.410464	0.1864	0.168191	0.160187	0	0.251565	0.243721	0.385521	0.360351	0.247641	0.257788	0.167098	0.183481	0
SLC15A5	0.000758809	0	0.00659697	0.0278309	0.00924781	0	0	0.00240587	0.00189492	0	0.011949	0	0	0.0170825	0.00555249	0	0	0	0	0.00392842	0	0.00362147	0	0	0	0	0	0	0	0.0102195	0	0	0.000813922	0.00406441	0.0139728	0	0	0	0	0	0	0	0.00463378	0	0	0	0	0
MGST1	0.0916747	0.118718	0.272409	0.745743	0.620566	0.298584	0.364352	0.333545	0.272854	0.12652	0.181303	0.122015	0.040916	0.412246	0.10987	0.380456	0	0.295446	0.355663	0.219782	0.299852	0.231502	0	0.179868	0.146311	0.0562915	0	0.309971	0.603593	0.41561	0.227218	0.361827	0.159638	0.243668	0.10728	0.205059	0.305708	0.162364	0	0.209835	0.199964	0.158778	0.535437	0.17467	0.199146	0.297797	0.197409	0
LMO3	0.555798	0.512337	0.350718	0.411375	0.384774	0.294017	0.328282	0.451526	0.300107	0.264089	0.31066	0.333513	0.826888	0.233651	0.405776	0.416101	0	0.700291	0.467903	0.416175	0.342398	0.388039	0.812831	0.134141	0.330386	0.781437	0	0.532717	0.619542	0.617328	0.384978	0.215267	0.319728	0.368495	0.408601	0.433583	0.355911	0.306947	0	0.430782	0.529567	0.608331	0.59721	1.10533	0.47877	0.515378	0.257544	0
RERGL	0.0111598	0.0790707	0.0275332	0.0830055	0.0698634	0.00676786	0	0.00362227	0.0542192	0	0.0517978	0.0263386	0	0.0402608	0.0103657	0.0927851	0	0.0643074	0.0246882	0.0190469	0.0285344	0.0162693	0	0.0528012	0.0191294	0.0167033	0	0.00866845	0.029327	0.0131449	0.0100402	0.0245223	0.00406714	0	0.0145329	0.0617966	0.0136466	0.0180969	0	0	0.0366469	0	0.0373476	0	0.01022	0.031771	0.0558634	0
PIK3C2G	0.0786774	0.0302017	0.0199947	0.0790709	0.0339505	0.0314007	0.0497675	0.0169318	0.0184893	0.00544338	0.00895222	0.0068195	0.0202809	0.0408945	0.0081195	0.0596208	0	0.0317081	0.018608	0.0129977	0.0302726	0.0162207	0.0978352	0.0521381	0.0126379	0.016174	0	0.0206297	0.0397721	0.0120513	0.0153894	0.0793399	0.0244513	0.00616053	0.00897877	0.0159384	0.0129944	0.021194	0	0.0131441	0	0	0.0287175	0	0.00686488	0.0455522	0.00507269	0
PLCZ1	0	0	0.00348664	0.00757428	0	0	0	0	0	0	0.00252561	0	0.0376427	0.00466948	0	0.00706478	0	0	0.00121847	0.0074886	0	0	0	0.00580624	0	0	0	0	0.00423644	0	0	0	0	0	0.00210611	0	0	0	0	0	0	0	0	0	0	0.0156346	0	0
PLEKHA5	0.128542	0.146221	0.0692974	0.116236	0.0829593	0.0971258	0.0649167	0.0980862	0.0787805	0.0890786	0.0963559	0.0743028	0.156363	0.0803893	0.0826245	0.13266	0	0.141951	0.0961435	0.074806	0.108658	0.101951	0.163109	0.119488	0.105864	0.12886	0	0.150768	0.170577	0.223836	0.108179	0.0715689	0.0805725	0.0556719	0.0877135	0.0758992	0.0502201	0.0941118	0	0.114412	0.192006	0.0832323	0.135901	0.263379	0.0721915	0.0990056	0.124957	0
AEBP2	0.304926	0.445295	0.204651	0.438284	0.483248	0.469539	0.365681	0.345677	0.316514	0.457729	0.317941	0.236543	0.612388	0.427192	0.310181	0.445603	0	0.389627	0.409223	0.318137	0.222363	0.271238	0.961215	0.183402	0.426758	0.495905	0	0.381549	0.455327	0.504973	0.347565	0.175577	0.252006	0.239274	0.387144	0.185413	0.242558	0.31837	0	0.339513	0.586147	0.484191	0.364742	0.768455	0.383612	0.156812	0.195952	0
PDE3A	0.0272593	0	0.0243758	0.0295431	0.0420408	0.0865919	0.020467	0.0108953	0.0178265	0.00364325	0.00188458	0.0801646	0.0735117	0.0262539	0.0209302	0	0	0	0.00283602	0.00209847	0	0.0129095	0.324498	0.00178209	0.0151845	0.0370471	0	0.0839245	0.0155806	0.0137897	0.0178968	0.0389933	0.0227029	0.0107936	0.00583239	0.0118484	0.00502725	0.0114105	0	0.0335157	0	0.0784162	0.0156835	0.0237717	0.0206468	0.0361953	0	0
SLCO1C1	0.00380896	0.0129019	0.00337245	0.0105673	0.0193387	0.00661952	0.00535834	0.0174695	0.00567214	0.00843507	0.00620088	0	0	0.0157622	0.0140999	0.0144036	0	0	0.0180649	0.00455205	0.00688851	0.0134868	0	0	0.00545446	0	0	0.0225807	0.0386872	0.00295403	0	0.0199364	0.00720273	0	0.0135663	0	0	0.00731186	0	0.00444066	0.00619686	0	0.000652887	0.0412112	0.00645629	0	0	0
AC011604.2	0.0207159	0	0.00613644	0.0085884	0.0382311	0.00499066	0	0	0.00352027	0	0	0	0	0.0151188	0	0	0	0	0.00407231	0	0	0.00563485	0	0	0.00283304	0.00205194	0	0	0	0.00916991	0.00286919	0.00216736	0.00156615	0	0.00265036	0	0.00662989	0	0	0.00823633	0.0054562	0	0	0.0133958	0.00700084	0.00639059	0	0
AC022335.1	0	0	0	0	0	0	0	0	0	0	0	0	0	0	0	0	0	0	0	0	0	0.00196902	0	0	0.00283304	0	0	0	0	0	0	0.00482562	0	0	0	0	0	0	0	0	0	0	0	0	0	0	0	0
SLCO1B1	0.0011383	0	0	0	0	0	0	0	0.00131381	0	0.00117664	0	0	0	0	0	0	0	0.00496232	0	0	0	0	0	0	0	0	0	0	0.00207222	0	0	0	0	0	0.0028253	0	0	0	0	0	0	0.0053397	0	0	0	0	0
SLCO1A2	0.00552808	0.0260263	0.018544	0.0460006	0.0317087	0.0613812	0.0122571	0.0204217	0.0126006	0.00982296	0.0150384	0.0290498	0.0781088	0.0178717	0.0311163	0.00271189	0	0	0.00351006	0	0.00864072	0.0174567	0	0.0157096	0.0314679	0.0475356	0	0.0861462	0.0672053	0.0269536	0.0051185	0.00934564	0.0171281	0.0365289	0.00252172	0.00970831	0.0173415	0.0392589	0	0.00980075	0	0.00622678	0.0148769	0.0444981	0.0137481	0.00772356	0	0
IAPP	0.0269384	0	0	0.0165541	0	0	0	0	0	0	0	0	0	0	0	0	0	0	0	0	0	0.00170985	0	0	0	0	0	0.00996987	0.00281509	0.0176028	0.0052793	0.00539053	0.000667266	0	0.0145923	0	0	0.00211816	0	0	0	0	0.0063586	0	0	0	0	0
PYROXD1	0.10816	0.0937481	0.0911493	0.0944336	0.154355	0.139378	0.185807	0.115992	0.0779001	0.0919014	0.139459	0.0939919	0.151313	0.122169	0.114209	0.0775972	0	0.0885078	0.118939	0.0828961	0.107597	0.123147	0	0.0615	0.102778	0.11388	0	0.284408	0.194697	0.107805	0.124773	0.101836	0.100939	0.0451146	0.072536	0.0554486	0.0825069	0.110557	0	0.182113	0.0931926	0.132114	0.103837	0.102948	0.100849	0.0750693	0.0632436	0
RECQL	0.142179	0.229658	0.113619	0.215879	0.12677	0.102537	0.0792427	0.117645	0.135809	0.111529	0.125033	0.0981021	0.155727	0.205149	0.112486	0.208164	0	0.0952494	0.165981	0.148285	0.147742	0.115376	0.0978352	0.0702346	0.131159	0.142774	0	0.139467	0.193411	0.190507	0.14036	0.158335	0.108912	0.0893138	0.116072	0.132572	0.104175	0.121553	0	0.159729	0.0477718	0.0928444	0.201748	0.0702148	0.0805667	0.137804	0.0220743	0
GOLT1B	0.276426	0.350105	0.2563	0.436118	0.477169	0.345942	0.197706	0.333064	0.207874	0.270459	0.288111	0.248714	0.439779	0.291657	0.270352	0.301043	0	0.499521	0.382428	0.315544	0.283401	0.265328	0	0.20598	0.244629	0.36581	0	0.363584	0.453849	0.406558	0.267224	0.399853	0.236527	0.2791	0.293313	0.293532	0.239571	0.20746	0	0.385339	0.467429	0.341284	0.48745	0.255768	0.201062	0.170714	0.120629	0
SPX	0	0	0.00689226	0	0	0	0	0.00317217	0.00318903	0	0.00408448	0	0	0.0140244	0.00299752	0	0	0	0	0.00455205	0.00613592	0.001071	0	0	0.00727322	0	0	0	0.00710172	0.00886925	0.00244951	0	0	0	0.00926207	0	0.00345195	0.0109491	0	0.00402923	0	0	0.00400668	0	0.0211146	0	0	0
GYS2	0.0269437	0.0172864	0.0102059	0.0238114	0	0.0143045	0.0966128	0.00912258	0.0116912	0.0129235	0.0111672	0.0264037	0.00795011	0	0.0092512	0.0138606	0	0	0.00705423	0.0303566	0.0140598	0.0179195	0	0.00606534	0.0325021	0	0	0.00514605	0.0488445	0.0134929	0.0239744	0.015939	0.012012	0.0122599	0.00679383	0.0043876	0.0191615	0.0204456	0	0.050407	0.0114865	0.00777154	0.0152895	0	0.00635333	0	0	0
LDHB	0.21724	0.266563	0.205019	0.29378	0.282786	0.213768	0.4442	0.328327	0.218142	0.253715	0.22858	0.15628	0.255675	0.409105	0.217526	0.27388	0	0.314685	0.326232	0.210189	0.173461	0.135569	0.187797	0.114465	0.226201	0.305985	0	0.274689	0.337433	0.202249	0.310126	0.245746	0.173569	0.0923905	0.18973	0.164517	0.332854	0.241557	0	0.187469	0.226392	0.220893	0.356174	0.615763	0.330423	0.154964	0.14104	0
KCNJ8	0	0	0	0	0	0	0	0	0.00352027	0	0	0	0	0.0184858	0	0	0	0	0	0	0	0	0	0	0	0	0	0	0	0	0.00968996	0	0.00220776	0	0	0	0	0.00362602	0	0	0	0	0	0	0	0	0	0
ABCC9	0.0371392	0.0172864	0.0167356	0.00924039	0.00822091	0.0386363	0	0.00593676	0.00991932	0.00916785	0.0279688	0.0111219	0	0.0351238	0.0218955	0.0052765	0	0.0544158	0.0263482	0.0168997	0.0276254	0.00669261	0	0.00581109	0.0546688	0.0405475	0	0.0435441	0.0396353	0.0101304	0.00377562	0.0199043	0.0109434	0	0.00832434	0	0.00970589	0.00991734	0	0.025892	0	0.0555549	0.0284518	0	0.0103648	0.0342696	0.027621	0
CMAS	0.245351	0.219281	0.203377	0.348084	0.318822	0.291356	0.28324	0.256971	0.168372	0.158331	0.192238	0.134917	0.205306	0.268606	0.219883	0.197004	0	0.203279	0.29641	0.193337	0.175181	0.184775	0	0.157796	0.281195	0.257854	0	0.326201	0.366967	0.192566	0.18923	0.175633	0.167171	0.177137	0.153765	0.139179	0.201419	0.212158	0	0.282705	0.234657	0.271147	0.25446	0.39154	0.25818	0.187209	0.0426944	0
ST8SIA1	0.423326	0.498926	0.27697	0.409711	0.542793	0.350795	0.383597	0.353948	0.362956	0.335045	0.342871	0.319448	0.471556	0.320928	0.311554	0.361733	0	0.431503	0.399359	0.385013	0.403129	0.265842	0.516861	0.360195	0.3416	0.481246	0	0.424732	0.602457	0.489242	0.414359	0.400762	0.291666	0.28962	0.398779	0.337267	0.368008	0.327014	0	0.356578	0.485163	0.383399	0.4698	0.719046	0.340319	0.309245	0.35002	0
C2CD5	0.378773	0.368892	0.186512	0.472094	0.408803	0.29999	0.186798	0.235338	0.18536	0.280229	0.20163	0.206797	0.586908	0.399353	0.260463	0.371003	0	0.524453	0.361507	0.264865	0.245365	0.223476	0.609837	0.0795274	0.296329	0.334229	0	0.362836	0.493622	0.436979	0.276061	0.191693	0.206318	0.216461	0.428572	0.240888	0.196608	0.249419	0	0.329358	0.530093	0.37361	0.521467	0.730013	0.203951	0.133683	0.117012	0
ETNK1	0.373422	0.368158	0.274493	0.542623	0.459524	0.441213	0.299224	0.291981	0.294154	0.254133	0.320626	0.139917	0.52342	0.393412	0.282685	0.323622	0	0.506873	0.368247	0.305196	0.258243	0.249524	0.547851	0.286926	0.293184	0.414553	0	0.397398	0.589895	0.477427	0.384623	0.326391	0.255537	0.30536	0.303436	0.267207	0.258507	0.255337	0	0.394437	0.40331	0.354943	0.469918	0.725289	0.396976	0.166335	0.243139	0
SOX5	0.166401	0.145682	0.101663	0.0978581	0.179748	0.169715	0.181638	0.144042	0.11043	0.187626	0.104944	0.100755	0.126558	0.114696	0.145839	0.134548	0	0.181916	0.108861	0.111218	0.105976	0.120684	0.15577	0.0961375	0.095384	0.126372	0	0.102338	0.214776	0.138019	0.119728	0.119047	0.115825	0.101977	0.106907	0.114554	0.0959442	0.149862	0	0.157181	0.606483	0.120395	0.150076	0.13708	0.116524	0.29531	0.0691862	0
BCAT1	0.21947	0.290138	0.214308	0.206131	0.302092	0.297845	0.30173	0.286132	0.18226	0.1335	0.183946	0.162566	0.378166	0.153032	0.19519	0.267398	0	0.383718	0.274755	0.207927	0.114893	0.223975	0.142254	0.134576	0.188415	0.243446	0	0.370166	0.372361	0.316068	0.213753	0.20441	0.224021	0.127499	0.139819	0.30404	0.201878	0.256998	0	0.262717	0.382652	0.269591	0.296338	0.32132	0.298359	0.284649	0.175581	0
LRMP	0.154847	0.123921	0.1052	0.307603	0.221723	0.195255	0.336406	0.143218	0.180561	0.161924	0.225767	0.152942	0.353983	0.139595	0.0871227	0.229712	0	0.348678	0.105004	0.196201	0.183585	0.102383	0.118208	0.320512	0.133918	0.178395	0	0.13345	0.185076	0.16293	0.23889	0.374099	0.110868	0.0444831	0.113524	0.0967076	0.156551	0.151006	0	0.173872	0.0830311	0.284985	0.413278	0.424752	0.223707	0.323576	0.0478289	0
CASC1	0.258412	0.15721	0.172433	0.268305	0.224163	0.232347	0.0601643	0.211043	0.213726	0.0914862	0.179852	0.191719	0.298229	0.215174	0.239176	0.256245	0	0.303016	0.190663	0.237629	0.228097	0.204923	0	0.1693	0.150077	0.139492	0	0.243934	0.225668	0.204194	0.128381	0.197838	0.209484	0.100068	0.177206	0.156935	0.109635	0.115605	0	0.242208	0.151017	0.188227	0.233616	0.119821	0.20409	0.192976	0.0567191	0
ETFRF1	0.226355	0.222514	0.196781	0.224378	0.220491	0.264535	0.222866	0.25016	0.192469	0.175664	0.234461	0.172691	0.332897	0.303212	0.186255	0.247419	0	0.266293	0.266616	0.225619	0.232068	0.18264	0	0.222186	0.163668	0.28947	0	0.251209	0.248817	0.252202	0.232561	0.271381	0.216803	0.134949	0.258193	0.173653	0.208422	0.227858	0	0.263892	0.283661	0.270498	0.336858	0.425743	0.232448	0.131538	0.129147	0
KRAS	0.243737	0.14091	0.193291	0.323039	0.387063	0.2914	0.276728	0.268323	0.191669	0.173016	0.195719	0.153659	0.264748	0.277883	0.204358	0.17985	0	0.237007	0.311527	0.172375	0.216821	0.180163	0	0.178904	0.169579	0.226616	0	0.327946	0.28944	0.273488	0.233405	0.262026	0.201429	0.171619	0.208801	0.163971	0.166903	0.220725	0	0.285971	0.321228	0.290756	0.289659	0.228793	0.227292	0.1219	0.172574	0
LMNTD1	0.00646079	0.0305696	0.0196984	0.0455719	0.0133735	0.0214056	0	0.0245531	0.010766	0.00954601	0.0149525	0.00483733	0	0	0.0035057	0.0212818	0	0	0	0.00266584	0.0103407	0.026214	0	0.0251497	0.0152472	0.00923267	0	0	0.0246902	0.0193652	0.00790064	0.00815792	0.0133098	0.0098186	0.00355356	0.0156282	0.00885224	0.0178303	0	0.00249167	0	0	0.0131137	0	0	0	0	0
RASSF8	0.0692987	0.0634822	0.0809718	0.149326	0.21432	0.0971332	0.0342576	0.0866311	0.0672892	0.156069	0.105852	0.0553544	0.275109	0.127431	0.089902	0.112992	0	0.168173	0.0952364	0.131415	0.0739787	0.128676	0.140686	0.0622892	0.116136	0.090095	0	0.0672003	0.084984	0.0786918	0.0913056	0.113794	0.0602758	0.0276451	0.0499419	0.0761105	0.0736845	0.123977	0	0.0763036	0.155162	0.103517	0.0935766	0.186061	0.0725323	0.10143	0.027621	0
BHLHE41	0.0503101	0.0933967	0.128655	0.0737281	0.163169	0.107308	0.242907	0.136338	0.11197	0.02987	0.133669	0.0811707	0	0.0486201	0.0895764	0.073171	0	0.111871	0.192971	0.0687389	0.17912	0.0997654	0	0.0944201	0.079234	0.0751066	0	0.159387	0.144163	0.0824443	0.0869218	0.231042	0.0929076	0.0627783	0.065661	0.0520278	0.130594	0.0957938	0	0.0627476	0.065656	0.0699946	0.103912	0	0.101558	0.0589543	0.027621	0
SSPN	0.0408134	0.0298398	0.0202597	0.0386903	0.0062185	0.0500958	0.0222116	0.0637742	0.0426671	0.0177346	0.0617208	0.0216688	0.10249	0	0.0457699	0.0522922	0	0.0252201	0.0360215	0.0456503	0.0344054	0.0574548	0	0.0230548	0.0379145	0.0669083	0	0.0610471	0.0643412	0.0379423	0.0375116	0.0177711	0.0324354	0.0312091	0.0080287	0.0803943	0.0362542	0.0209195	0	0.00185447	0.0501701	0.0992691	0.066911	0.0514877	0.00640469	0.0227964	0.0291615	0
ITPR2	0.233203	0.421454	0.294617	0.199768	0.350741	0.291639	0.250005	0.2927	0.200737	0.339538	0.233433	0.391491	0.350236	0.152668	0.321183	0.155644	0	0.285517	0.362007	0.269605	0.18183	0.228536	0.128285	0.125091	0.197226	0.465875	0	0.188112	0.476219	0.329759	0.285179	0.186048	0.338202	0.270367	0.272326	0.274958	0.268966	0.21358	0	0.399221	0.239314	0.375282	0.426671	0.304325	0.428253	0.15507	0.0969423	0
INTS13	0.0791332	0.14191	0.0794755	0.134468	0.116947	0.120386	0.133536	0.145045	0.0765918	0.0925813	0.0604154	0.0411068	0.116033	0.143531	0.0431439	0.115026	0	0.12571	0.0734414	0.0772311	0.0672743	0.0668538	0.0614107	0.0245107	0.0867071	0.119981	0	0.09157	0.0657556	0.049327	0.0598888	0.12372	0.0579491	0.0772057	0.0674556	0.123271	0.0698066	0.0648429	0	0.0783602	0.143962	0.0395563	0.072647	0.0326803	0.105629	0.00978131	0.123495	0
FGFR1OP2	0.407561	0.388237	0.281491	0.499486	0.410682	0.412994	0.306501	0.372375	0.297681	0.284206	0.318702	0.308336	0.512062	0.272179	0.198472	0.253481	0	0.349378	0.371373	0.284031	0.337382	0.231434	0.749766	0.213514	0.347027	0.433064	0	0.574759	0.51163	0.430299	0.277757	0.315146	0.308509	0.268018	0.356973	0.302751	0.298959	0.340805	0	0.448318	0.43974	0.432804	0.472209	0.852561	0.385316	0.159106	0.242542	0
TM7SF3	0.39863	0.418517	0.289568	0.48123	0.390799	0.333473	0.389058	0.256783	0.255724	0.266247	0.275033	0.287837	0.481259	0.293962	0.312688	0.427892	0	0.503474	0.390398	0.385061	0.314662	0.276887	0.461558	0.146954	0.310119	0.439565	0	0.368273	0.555108	0.569288	0.337878	0.31534	0.274369	0.244076	0.393874	0.232517	0.283347	0.321737	0	0.326219	0.468811	0.416663	0.464604	0.605433	0.392488	0.246028	0.0690139	0
MED21	0.30954	0.244707	0.243814	0.438296	0.253139	0.291149	0.436002	0.318731	0.179963	0.261441	0.218567	0.180722	0.340614	0.300396	0.223545	0.265563	0	0.47093	0.334727	0.195447	0.2385	0.255326	0.0924348	0.199198	0.219658	0.272531	0	0.287562	0.407171	0.246572	0.1713	0.29669	0.196569	0.154015	0.248087	0.235536	0.256006	0.300605	0	0.234964	0.349296	0.313523	0.399863	0.332414	0.24926	0.245416	0.177946	0
STK38L	0.449886	0.34318	0.277311	0.517098	0.53094	0.352859	0.256836	0.311735	0.318349	0.266318	0.381	0.350664	0.785477	0.351026	0.41651	0.258921	0	0.47485	0.285666	0.374725	0.350427	0.28364	0.59892	0.166679	0.450814	0.473917	0	0.491006	0.607569	0.512874	0.345338	0.298757	0.276233	0.2682	0.405802	0.269359	0.286609	0.313468	0	0.414037	0.586851	0.410047	0.5246	0.62981	0.378629	0.153278	0.176241	0
ARNTL2	0.342329	0.628447	0.255162	0.430201	0.526424	0.425102	0.345804	0.248478	0.281288	0.324033	0.344482	0.224794	0.60233	0.576495	0.266902	0.371482	0	0.600978	0.338614	0.270202	0.294441	0.248347	0.922251	0.145684	0.29614	0.497474	0	0.520421	0.696771	0.580923	0.319293	0.265339	0.264162	0.168193	0.377967	0.219523	0.236764	0.301026	0	0.360556	0.649297	0.401174	0.498563	0.945962	0.326728	0.222034	0.121893	0
SMCO2	0.0848269	0.0892133	0.0793089	0.128922	0.181791	0.165112	0.181774	0.125	0.112684	0.168067	0.0845253	0.0848862	0.133006	0.130196	0.133603	0.100943	0	0.168174	0.0776437	0.147725	0.0843166	0.0757142	0	0.106551	0.126681	0.160544	0	0.104805	0.0815625	0.164017	0.115253	0.103709	0.105318	0.120812	0.0924864	0.148588	0.0740335	0.0930447	0	0.0992516	0.271192	0.0567599	0.0728911	0.0993181	0.11139	0.0749538	0.0276551	0
PPFIBP1	0.436381	0.441658	0.251529	0.622865	0.480196	0.387909	0.308648	0.191699	0.30538	0.268956	0.303381	0.450298	0.841847	0.304793	0.292751	0.449106	0	0.514251	0.320308	0.458535	0.265853	0.278949	0.56532	0.182269	0.275234	0.320145	0	0.34186	0.495807	0.668136	0.299931	0.451424	0.224356	0.0621892	0.352799	0.257818	0.180706	0.184461	0	0.2976	0.533422	0.393521	0.436917	0.894184	0.277522	0.134649	0.168893	0
REP15	0.0219102	0.0589159	0.02587	0.0612366	0.0355065	0.032808	0.0661645	0.0272221	0.0579543	0.123624	0.0419864	0.0373436	0.254329	0	0.0482292	0.0531354	0	0.0603831	0.0414638	0.0281582	0.0129986	0.0475292	0	0.00781788	0.0270438	0.0592676	0	0.137014	0.00908	0.0718704	0.0835849	0.0296549	0.0596003	0.0739282	0.0422923	0.0515986	0.0771243	0.0553104	0	0.0181261	0.0278103	0.0695954	0.0171239	0.0347024	0.0526025	0.00974812	0.0595251	0
MRPS35	0.232989	0.332824	0.209456	0.266896	0.341086	0.283505	0.248054	0.291298	0.186724	0.148004	0.211563	0.176324	0.297277	0.208778	0.199157	0.239539	0	0.305199	0.230505	0.18125	0.218295	0.169604	0.298081	0.130908	0.186387	0.228905	0	0.246446	0.388697	0.335138	0.260093	0.189149	0.190609	0.153554	0.161206	0.215156	0.197057	0.229964	0	0.207755	0.335992	0.231986	0.312528	0.266541	0.21547	0.155804	0.103143	0
MANSC4	0	0	0.0126364	0.0100481	0.0220901	0	0.0270325	0.00193872	0.00207145	0.00531168	0.00209446	0	0	0	0	0	0	0	0	0	0	0.00695857	0	0.0125296	0.00417728	0	0	0	0.0160284	0	0	0.00911773	0.00475793	0	0	0	0.0118849	0	0	0	0	0	0	0	0	0	0	0
KLHL42	0.266118	0.5499	0.251042	0.388741	0.373544	0.301308	0.328929	0.336729	0.295456	0.294577	0.274101	0.235813	0.4248	0.282794	0.269843	0.365173	0	0.499469	0.343922	0.324571	0.322379	0.249797	0.424609	0.0698285	0.293106	0.423021	0	0.3325	0.607837	0.373718	0.311473	0.341305	0.2582	0.22706	0.252375	0.297583	0.22499	0.275838	0	0.356552	0.494882	0.216538	0.406305	0.323454	0.247229	0.203576	0.173792	0
PTHLH	0	0	0	0	0	0	0	0	0.00166838	0	0	0	0	0	0	0	0	0	0	0.0232379	0.00164402	0	0	0	0	0.00580679	0	0.0123236	0.00459065	0	0	0	0.00135843	0	0.00756389	0	0	0	0	0.0194398	0	0	0	0	0	0	0	0
CCDC91	0.403164	0.650517	0.397953	0.618688	0.449299	0.631242	0.464099	0.439052	0.427042	0.323656	0.401375	0.28381	0.64516	0.353422	0.392044	0.486425	0	0.426101	0.389861	0.431107	0.359536	0.375161	0.939436	0.226187	0.405465	0.680827	0	0.587135	0.588772	0.627845	0.396021	0.343617	0.342459	0.424728	0.501425	0.468929	0.295073	0.398925	0	0.359741	0.658038	0.612916	0.473105	0.865359	0.376285	0.242729	0.359442	0
FAR2	0.358293	0.462998	0.305762	0.584806	0.530747	0.484195	0.576394	0.309219	0.41393	0.404189	0.306853	0.36464	0.666091	0.460328	0.35265	0.516592	0	0.748185	0.429315	0.459028	0.332012	0.341095	1.23777	0.204677	0.442622	0.589819	0	0.481439	0.661875	0.623156	0.507852	0.356565	0.306457	0.247141	0.436658	0.341111	0.357234	0.346994	0	0.325392	0.590813	0.57377	0.521635	0.78623	0.40759	0.249722	0.162558	0
ERGIC2	0.262876	0.350768	0.21444	0.466295	0.339082	0.260736	0.279422	0.263847	0.162469	0.197308	0.231079	0.188648	0.263653	0.233127	0.200392	0.30467	0	0.294557	0.33043	0.206159	0.233716	0.205729	0.1717	0.154975	0.268122	0.31231	0	0.336338	0.479826	0.38402	0.191691	0.246787	0.194085	0.262961	0.303383	0.222276	0.203273	0.240657	0	0.313653	0.347278	0.17989	0.367843	0.291998	0.242129	0.108194	0.0785838	0
OVCH1	0.0613251	0.0394461	0.0894481	0.183133	0.105617	0.112262	0.272007	0.0915978	0.0687234	0.0290707	0.0545928	0.0146158	0.0550325	0.00466948	0.027764	0.0808338	0	0.0709537	0.0169931	0.0308701	0.041289	0.0178903	0.0500663	0.0686184	0.034299	0.0321773	0	0.0723069	0.0330368	0.0968133	0.152288	0.0576738	0.0353238	0.00564179	0.0370707	0.0816267	0.050399	0.106607	0	0.127838	0.00949431	0.0798568	0.043019	0.374804	0.0465946	0.0814871	0	0
TMTC1	0.489667	0.521889	0.387354	0.644223	0.736162	0.596671	0.331562	0.572107	0.429599	0.223648	0.388894	0.481419	0.608073	0.341078	0.347672	0.551758	0	0.368246	0.320022	0.368333	0.478815	0.358344	0.904098	0.550025	0.481498	0.506317	0	0.646232	0.505291	0.659692	0.45674	0.586986	0.343194	0.207405	0.496056	0.447871	0.477854	0.519038	0	0.494087	0.570767	0.564964	0.639642	0.798676	0.453749	0.55407	0.168889	0
IPO8	0.293683	0.435295	0.236354	0.426448	0.47683	0.354654	0.32139	0.350546	0.239985	0.278523	0.270872	0.236707	0.542953	0.275003	0.260058	0.393897	0	0.307786	0.307262	0.27508	0.262469	0.21242	0.186789	0.189559	0.324982	0.415238	0	0.316938	0.539695	0.419921	0.294628	0.307898	0.239602	0.212089	0.325347	0.29776	0.224223	0.285422	0	0.347981	0.383417	0.342426	0.397757	0.551983	0.257597	0.139638	0.373816	0
CAPRIN2	0.283502	0.378189	0.248684	0.493894	0.448433	0.361748	0.315967	0.285811	0.240505	0.212819	0.279481	0.231791	0.348062	0.255691	0.288986	0.341818	0	0.450746	0.341052	0.29638	0.301321	0.204007	0.104511	0.172029	0.288685	0.370639	0	0.36787	0.42267	0.349012	0.285674	0.221469	0.234187	0.231809	0.259172	0.274149	0.25286	0.248467	0	0.340089	0.432435	0.284507	0.427499	0.459158	0.320932	0.190332	0.287986	0
TSPAN11	0.00264971	0	0.0393647	0.0211123	0.0209884	0	0	0.0169611	0.0104788	0	0.00822379	0	0	0.0293073	0.0025196	0.0151166	0	0.0227119	0.033569	0.00342574	0.023284	0.033934	0	0.0666785	0.00343216	0	0	0.0658377	0.0516875	0.0497696	0	0.0165514	0.0152089	0.00675076	0	0.0102968	0.0121589	0.00605752	0	0	0.0251915	0.00724661	0.0752272	0	0.00179546	0.0239171	0	0
DDX11	0.0611873	0.0581126	0.0242853	0.0485461	0.0393881	0.0551229	0.118301	0.092392	0.0729911	0	0.0396365	0.0346158	0.103642	0.0395124	0.0557766	0.0616637	0	0.103408	0.0305028	0.0492923	0.0642033	0.0570503	0	0.0209608	0.0445175	0.0798132	0	0.0684952	0.0117211	0.0620824	0.065473	0.0914777	0.0537102	0.0727589	0.0607028	0.0341903	0.091116	0.0456475	0	0.0735218	0.0524934	0.0128432	0.0761971	0.0843418	0.11723	0.0211559	0.0300633	0
SINHCAF	0.0269384	0	0.00664194	0.0151415	0.0526668	0.0108307	0.0186615	0.010766	0.0010878	0	0.00720496	0	0	0.0151477	0	0	0	0.0319373	0.00276071	0	0.00581854	0.009355	0	0.0312622	0.00426347	0.0359612	0	0	0.0233653	0.0109762	0.00392499	0.0104992	0.00340584	0	0	0	0	0.00902745	0	0	0.0124909	0.0153963	0.0158576	0	0.00189483	0.0157009	0	0
DENND5B	0.357923	0.460768	0.227746	0.442076	0.547159	0.450961	0.339937	0.277437	0.257242	0.294192	0.321899	0.334352	0.694559	0.344549	0.275799	0.36832	0	0.290739	0.298613	0.449882	0.319994	0.211083	0.787489	0.119579	0.400047	0.47163	0	0.425088	0.498998	0.514632	0.33936	0.300043	0.218135	0.139911	0.489881	0.358048	0.236705	0.247548	0	0.238741	0.568148	0.454218	0.560177	0.880314	0.318006	0.161466	0.139156	0
ETFBKMT	0.0415018	0.0544532	0.0354722	0.049349	0.0470192	0.0481328	0.0355228	0.0592908	0.0199685	0.00821712	0.0130676	0.018005	0	0.0530045	0.0238056	0.0116843	0	0.0256348	0.0714609	0.0293573	0.0504748	0.0221393	0	0.0221672	0.0178103	0.0249548	0	0.0320459	0.0456775	0.0631203	0.0452081	0.0365993	0.0165322	0.0485848	0.0144216	0.0476433	0.0284016	0.0285511	0	0.0451244	0.018245	0.0203887	0.0601985	0.026714	0.0241836	0.0112818	0.0195338	0
AMN1	0.427706	0.271558	0.281995	0.344908	0.330522	0.319856	0.266994	0.342742	0.218065	0.27442	0.333911	0.146868	0.464123	0.415196	0.322312	0.329597	0	0.427871	0.375436	0.296109	0.290252	0.302821	0.5116	0.153976	0.30287	0.405371	0	0.293861	0.50952	0.439208	0.337215	0.343013	0.283808	0.215771	0.455956	0.32844	0.281456	0.297341	0	0.397051	0.460086	0.392559	0.521032	0.472682	0.362623	0.166203	0.2869	0
H3F3C	0	0	0.00240234	0	0	0	0	0	0	0	0	0	0	0	0	0	0	0	0	0	0	0	0	0	0	0	0	0	0	0	0	0	0	0	0	0	0	0	0	0	0	0	0	0	0	0	0	0
BICD1	0.396258	0.345962	0.171953	0.386005	0.325814	0.230936	0.245112	0.252276	0.15416	0.0934609	0.164065	0.214613	0.39627	0.193269	0.156554	0.250042	0	0.46001	0.268355	0.162213	0.147289	0.117682	0.289133	0.210566	0.231732	0.499785	0	0.364111	0.624399	0.464292	0.203992	0.189783	0.137862	0.171608	0.394484	0.14378	0.157962	0.155683	0	0.294584	0.254244	0.28858	0.3414	0.969712	0.258862	0.111252	0.0613958	0
FGD4	0.334017	0.294035	0.158342	0.194418	0.228557	0.288441	0.154746	0.25594	0.172896	0.231517	0.193394	0.0868966	0.281656	0.0937548	0.273171	0.130606	0	0.165671	0.196022	0.205302	0.209038	0.171235	0.141124	0.0485035	0.225438	0.177595	0	0.334235	0.369406	0.198512	0.272351	0.251965	0.213246	0.225093	0.18893	0.0738439	0.150727	0.211962	0	0.303871	0.201443	0.2352	0.331907	0.149458	0.217371	0.152491	0.247315	0
DNM1L	0.388465	0.370738	0.262367	0.514258	0.539615	0.422449	0.319523	0.307516	0.246756	0.319882	0.267324	0.211826	0.666584	0.371388	0.255211	0.316884	0	0.473872	0.353224	0.355785	0.257989	0.241181	0.210356	0.108435	0.36903	0.502866	0	0.433327	0.589924	0.515048	0.252697	0.198016	0.260381	0.214573	0.280888	0.191681	0.215063	0.289927	0	0.404224	0.550089	0.428924	0.398345	0.586297	0.359051	0.253906	0.237357	0
YARS2	0.294279	0.230291	0.173876	0.222371	0.0802545	0.146923	0.247751	0.238673	0.183182	0.183408	0.179547	0.134139	0.224991	0.155791	0.128496	0.206656	0	0.304548	0.205268	0.146363	0.217679	0.16084	0.300083	0.152089	0.141279	0.179726	0	0.122369	0.200549	0.193484	0.162806	0.192364	0.158125	0.112792	0.169006	0.121252	0.138284	0.206726	0	0.158023	0.31444	0.201519	0.278185	0.254758	0.196505	0.22404	0.0701612	0
PKP2	0.213856	0.162563	0.0560315	0.0437955	0.0401659	0.0687303	0.0700002	0.0923607	0.027312	0.122644	0.117905	0.0123088	0.064174	0.0258667	0.118816	0.0161504	0	0.0238527	0.106589	0.112911	0.0510889	0.156304	0.17564	0.0303566	0.0636571	0.130764	0	0.195166	0.0769955	0.0378894	0.0284485	0.0269679	0.0795301	0.0503906	0.0804924	0.0440359	0.0527538	0.0221344	0	0.125051	0.0931841	0.0680266	0.0442326	0	0.19068	0.105904	0.00466077	0
SYT10	0.41259	0.464369	0.322222	0.672366	0.615289	0.348864	0.374441	0.25135	0.39775	0.314134	0.474628	0.380827	0.52953	0.667661	0.439818	0.64463	0	0.544393	0.453492	0.459031	0.423479	0.262655	0.572829	0.416353	0.35857	0.508107	0	0.435502	0.399896	0.552366	0.408374	0.452827	0.312542	0.204011	0.546181	0.373316	0.455901	0.393604	0	0.454756	0.566691	0.37216	0.705055	0.140529	0.341774	0.247856	0.329216	0
ALG10	0.024781	0.00652352	0.0422187	0.0414885	0.0629363	0.0315396	0.0778298	0.027024	0.0293059	0.0128646	0.0277788	0.0247019	0	0.0291196	0.00210114	0.00814229	0	0	0.0173206	0.020173	0.00598052	0.0226108	0	0	0.0143913	0.00905513	0	0.0347827	0.0267171	0.0382	0.021058	0.0315444	0.0269232	0.0113812	0.0148261	0.000745565	0.0341025	0.0294979	0	0.0119714	0.0265678	0.0347871	0.0193774	0.0412112	0.0377296	0.0220186	0	0
ALG10B	0.11731	0.0960935	0.036324	0.0244829	0.0740736	0.127854	0.0755096	0.0513527	0.0126282	0.0218149	0.0468655	0.0290708	0.0258572	0.0328179	0.018824	0.0498026	0	0.0702674	0.100224	0.0213085	0.0539935	0.0315549	0	0.0268034	0.0545444	0.0590464	0	0.112045	0.0896784	0.015689	0.0834064	0.0574281	0.0334771	0.0393834	0.0230941	0.0179068	0.0393236	0.0427667	0	0.0359862	0.0309983	0.0286341	0.0449053	0.0262115	0.0981148	0.0225356	0.0557907	0
CPNE8	0.0367348	0.101544	0.0699342	0.099521	0.0843884	0.101906	0.0800423	0.0820013	0.0392064	0.0178161	0.0408942	0.0899136	0.165629	0.0193515	0.0573558	0.0862598	0	0.0462945	0.0547627	0.040613	0.035132	0.0364242	0	0.00460884	0.0655731	0.0342231	0	0.121123	0.19257	0.102769	0.0874338	0.0910583	0.0644591	0.0214834	0.0514327	0.0147603	0.0659257	0.0110203	0	0.0164105	0.0138637	0.0348441	0.0670161	0.207936	0.0222377	0.0244269	0.00936835	0
KIF21A	0.421493	0.311376	0.269304	0.548236	0.462927	0.382795	0.223487	0.330988	0.267639	0.337701	0.302216	0.316573	0.685919	0.222018	0.299917	0.424406	0	0.418669	0.408927	0.349018	0.250543	0.258365	0.513522	0.227431	0.333613	0.500529	0	0.363925	0.575607	0.549788	0.306577	0.273191	0.242164	0.262623	0.358346	0.329081	0.249811	0.249747	0	0.353554	0.511216	0.488684	0.487661	0.806733	0.340567	0.152919	0.0916588	0
ABCD2	0.14939	0.201634	0.116353	0.186116	0.161236	0.130632	0.106756	0.0833299	0.082175	0.145646	0.168258	0.0814642	0.348496	0.0490154	0.0792851	0.0958144	0	0.145901	0.132137	0.0848332	0.138033	0.0933123	0	0.115607	0.231771	0.154716	0	0.0819315	0.0513453	0.15178	0.0577985	0.0682236	0.0995163	0.144553	0.110971	0.107069	0.0910075	0.143363	0	0.104417	0.185294	0.139663	0.144454	0.0799435	0.0808332	0.0917359	0.132679	0
C12orf40	0.0251497	0.031235	0.193436	0.617106	0.278511	0.166517	0.170437	0.183074	0.161569	0.053922	0.0904123	0.0632446	0.0535471	0.363019	0.0656256	0.265121	0	0.270663	0.260639	0.0572198	0.174479	0.189048	0	0.235318	0.0786412	0.0386965	0	0.241627	0.65533	0.247088	0.0984609	0.291111	0.117027	0.152289	0.0601116	0.0626272	0.163752	0.092954	0	0.136664	0.253354	0.156173	0.37899	0	0.0926332	0.111538	0.0387239	0
SLC2A13	0.409263	0.427827	0.213674	0.473003	0.343852	0.300111	0.278124	0.267034	0.241699	0.23348	0.177814	0.136463	0.577441	0.359948	0.265665	0.46437	0	0.373438	0.330094	0.247426	0.323399	0.221043	0.656514	0.281771	0.287504	0.37356	0	0.302235	0.471883	0.422234	0.3572	0.228303	0.208341	0.277717	0.27357	0.273908	0.239202	0.17029	0	0.293137	0.317397	0.19496	0.487352	0.967559	0.281566	0.189715	0.0859825	0
LRRK2	0.402817	0.480617	0.330621	0.493079	0.39382	0.52452	0.468231	0.311155	0.282189	0.353512	0.313363	0.202664	0.476839	0.328576	0.327449	0.352666	0	0.389736	0.44337	0.346768	0.344052	0.271827	0.45526	0.157587	0.349611	0.473827	0	0.514364	0.577939	0.518398	0.283184	0.371648	0.313033	0.272079	0.337307	0.373128	0.33825	0.32848	0	0.359056	0.501781	0.409423	0.479113	0.889749	0.450349	0.232315	0.0892042	0
MUC19	0.00051333	0	0.00280698	0	0.0133637	0	0	0.00726455	0.00330649	0	0.00119845	0.00210712	0	0.00390826	0.00410933	0	0	0.0227119	0.0111858	0	0	0.0017575	0	0	0.0187254	0.00602446	0	0.0123655	0.0308461	0.00586337	0.0145581	0	0.00147688	0	0.00326982	0	0.00706871	0.00132007	0	0.00465398	0	0	0.00401541	0	0	0	0	0
CNTN1	0.291273	0.310973	0.127769	0.179574	0.180017	0.101129	0.113991	0.175328	0.14449	0.110978	0.115917	0.0926411	0.217745	0.301862	0.1843	0.0967329	0	0.205334	0.208524	0.165244	0.17097	0.152568	0.232736	0.0844028	0.13393	0.225406	0	0.130069	0.303882	0.278602	0.113932	0.146712	0.152821	0.112258	0.130376	0.101784	0.110377	0.152055	0	0.342237	0.294868	0.173108	0.237552	0.149441	0.192512	0.116633	0.204976	0
PDZRN4	0.450743	0.328246	0.366179	0.350505	0.39894	0.400737	0.169467	0.204371	0.296828	0.610637	0.226097	0.191854	0.393568	0.306569	0.364395	0.449362	0	0.655244	0.372167	0.167101	0.313376	0.240961	0.308935	0.288586	0.361281	0.422449	0	0.44116	0.396867	0.291122	0.428489	0.280412	0.273586	0.188315	0.284172	0.257766	0.254719	0.235913	0	0.227914	0.449384	0.289022	0.252615	0.2929	0.477793	0.867437	0.302467	0
GXYLT1	0.182988	0.167185	0.172184	0.195836	0.224478	0.174306	0.146081	0.164961	0.13215	0.143147	0.171996	0.0440718	0.171639	0.18821	0.0989868	0.166701	0	0.145147	0.2001	0.24583	0.166104	0.125805	0.0500663	0.0895152	0.184302	0.191079	0	0.172198	0.175371	0.15256	0.223802	0.117643	0.133717	0.118375	0.0948535	0.112612	0.180892	0.154874	0	0.152611	0.155639	0.0723464	0.198166	0.153534	0.152221	0.134159	0.156221	0
YAF2	0.460001	0.489325	0.291984	0.521846	0.435312	0.450148	0.326976	0.370054	0.326403	0.408068	0.305836	0.2463	0.578993	0.17472	0.363046	0.408857	0	0.418907	0.378535	0.434993	0.338333	0.228498	0.53084	0.217055	0.384751	0.462945	0	0.486447	0.528239	0.470369	0.286484	0.283423	0.256296	0.24626	0.356068	0.248138	0.270056	0.335738	0	0.380361	0.6241	0.368228	0.414878	0.866906	0.384002	0.329672	0.205484	0
PPHLN1	0.372958	0.457891	0.228813	0.512859	0.58304	0.291535	0.336087	0.303093	0.280382	0.242845	0.252352	0.227655	0.652461	0.339899	0.350939	0.419873	0	0.497335	0.289422	0.287122	0.330491	0.165349	0.68341	0.165701	0.312531	0.445855	0	0.585018	0.53662	0.496281	0.38821	0.263077	0.305953	0.372131	0.337674	0.359769	0.217244	0.264097	0	0.222613	0.521842	0.396608	0.425356	1.03321	0.343406	0.230068	0.168707	0
ZCRB1	0.0988135	0.196359	0.130146	0.165285	0.17908	0.0895287	0.197355	0.218175	0.101523	0.109462	0.138459	0.105378	0.195559	0.216311	0.122723	0.196022	0	0.278824	0.191846	0.129404	0.113166	0.113997	0.128285	0.0981873	0.150887	0.15969	0	0.135567	0.252635	0.119024	0.1202	0.138939	0.1263	0.123323	0.118269	0.0660508	0.135158	0.135726	0	0.104791	0.161662	0.141918	0.214207	0.0443109	0.115774	0.112365	0.0931734	0
PRICKLE1	0.443209	0.689816	0.353541	0.544509	0.580069	0.553351	0.502213	0.461561	0.348708	0.2704	0.431739	0.490882	0.618163	0.761686	0.377134	0.184738	0	0.5837	0.418478	0.481484	0.292008	0.372925	0.557462	0.284048	0.439727	0.605314	0	0.410966	0.779982	0.687116	0.359164	0.481937	0.37422	0.381343	0.435766	0.301859	0.298408	0.307074	0	0.46418	0.700696	0.51285	0.597161	0.925094	0.427019	0.295168	0.174499	0
ADAMTS20	0.00429664	0	0.0254708	0.0156758	0.0257438	0.0116665	0	0.001825	0.000649345	0.00885687	0.00662269	0.0065167	0	0.027305	0.0118939	0.0160104	0	0.0461115	0.0228168	0.00266584	0.007663	0.00680998	0	0.0110709	0.00879774	0.00189777	0	0.0185921	0.0153334	0.00578776	0.00285546	0.0153148	0.00498645	0	0	0.000824399	0	0.00679162	0	0	0	0.00466542	0.0109041	0	0	0	0	0
PUS7L	0.389144	0.270471	0.263422	0.381509	0.337405	0.392595	0.359875	0.306174	0.236912	0.321783	0.266703	0.197706	0.342313	0.197241	0.186811	0.373343	0	0.408421	0.351673	0.234081	0.315731	0.223873	0.217313	0.171729	0.285452	0.350949	0	0.477231	0.376581	0.402846	0.291332	0.28246	0.260944	0.243396	0.21986	0.274824	0.201638	0.270461	0	0.367597	0.41846	0.320419	0.387892	0.666813	0.34635	0.229205	0.148991	0
IRAK4	0.0454471	0.0927981	0.0194579	0.050463	0.0304394	0.0216439	0.042903	0.0351303	0.0247298	0.00954601	0.0217752	0.0156945	0.0194837	0.0459838	0.01979	0.0883325	0	0.1005	0.0548513	0.0405141	0.0195638	0.041147	0	0.0100383	0.0100039	0.0217923	0	0.0207526	0.0294295	0.0302567	0.0247779	0.0485525	0.035912	0.0201907	0.010723	0.0147589	0.0307541	0.0312874	0	0.0285869	0.00775786	0.07572	0.0596397	0	0.0253787	0.00658999	0	0
TWF1	0.0814673	0.0448718	0.0753833	0.172885	0.162986	0.0936178	0.0838323	0.129458	0.0663348	0.0660958	0.0834505	0.0473686	0.142604	0.12636	0.0598549	0.0967827	0	0.0898071	0.100904	0.0499922	0.0666287	0.0646257	0	0.0716607	0.0424745	0.06475	0	0.153985	0.120215	0.110762	0.074266	0.0410395	0.0605132	0.0433362	0.0455477	0.0548132	0.0825815	0.0801154	0	0.0923807	0.0474648	0.0977173	0.0999553	0.0859497	0.0488877	0.0788457	0.0821476	0
TMEM117	0.555541	0.525287	0.365989	0.516182	0.416237	0.525309	0.497109	0.427984	0.352053	0.427918	0.367648	0.482589	0.786473	0.299689	0.378427	0.5382	0	0.602769	0.5224	0.432058	0.358165	0.363056	0.980476	0.192993	0.4386	0.524895	0	0.470836	0.520628	0.643489	0.359518	0.388336	0.350857	0.39201	0.430439	0.315155	0.31863	0.36468	0	0.480073	0.615028	0.346292	0.56798	0.662635	0.398035	0.179037	0.19658	0
NELL2	0.148153	0.317183	0.106919	0.171737	0.213713	0.17782	0.105728	0.219017	0.136906	0.274903	0.150116	0.38578	0.404204	0.138679	0.151029	0.164802	0	0.366544	0.0895681	0.111956	0.0983075	0.127338	0.412047	0.0731211	0.0846747	0.214561	0	0.126598	0.140133	0.167513	0.134341	0.0881933	0.183384	0.162589	0.158195	0.161944	0.0973663	0.114563	0	0.121383	0.295962	0.306053	0.179678	0.896546	0.192905	0.185581	0.0973809	0
DBX2	0	0.00520541	0	0	0.00623202	0	0	0.00243793	0.000983738	0	0	0	0	0	0	0	0	0	0	0	0	0	0	0	0	0.00489876	0	0.00876019	0	0.0263911	0	0	0	0	0	0	0	0	0	0	0	0	0.0113124	0	0	0	0	0
ANO6	0.148152	0.11047	0.1822	0.179882	0.225717	0.258429	0.187928	0.209692	0.174396	0.115444	0.168494	0.112909	0.262314	0.1938	0.120556	0.122672	0	0.139718	0.189607	0.108691	0.133603	0.145049	0.128285	0.0950528	0.143786	0.168138	0	0.335656	0.212405	0.230011	0.120473	0.136325	0.184407	0.0953704	0.144082	0.226882	0.242452	0.261026	0	0.206143	0.210248	0.247609	0.195338	0.346002	0.295189	0.280211	0.184968	0
ARID2	0.358049	0.430286	0.257409	0.478481	0.41554	0.387675	0.273137	0.358323	0.281466	0.279883	0.29398	0.25946	0.523298	0.28467	0.288499	0.27403	0	0.378358	0.331656	0.374477	0.316763	0.235794	0.358841	0.192418	0.35396	0.394873	0	0.421496	0.45934	0.474921	0.302154	0.316793	0.306167	0.221549	0.326629	0.26266	0.303846	0.337256	0	0.310357	0.542229	0.313153	0.414843	0.597028	0.333675	0.34316	0.199912	0
SCAF11	0.334267	0.390472	0.278889	0.43882	0.405752	0.318517	0.406525	0.325121	0.207847	0.234605	0.346848	0.200345	0.585262	0.369015	0.336381	0.354477	0	0.49704	0.351806	0.282059	0.310519	0.268184	0.418273	0.16757	0.253633	0.410369	0	0.363837	0.51241	0.469798	0.245971	0.265001	0.255061	0.271621	0.355113	0.27553	0.276194	0.347337	0	0.351748	0.457468	0.318037	0.462584	0.811972	0.360284	0.28161	0.0935894	0
SLC38A1	0.371095	0.378187	0.249053	0.469973	0.440018	0.523719	0.368353	0.320764	0.296609	0.287532	0.301981	0.252275	0.598305	0.417123	0.334612	0.347894	0	0.446687	0.412786	0.352528	0.3145	0.26028	0.687542	0.138428	0.365801	0.44997	0	0.504824	0.589	0.540059	0.32852	0.268977	0.263301	0.188177	0.391027	0.400075	0.240032	0.338377	0	0.382977	0.535972	0.39373	0.463664	0.616992	0.380855	0.193686	0.115763	0
SLC38A2	0.28092	0.195575	0.220952	0.244504	0.277361	0.22404	0.389659	0.245366	0.171537	0.198271	0.219221	0.152393	0.386833	0.221464	0.154604	0.220616	0	0.345192	0.329062	0.182524	0.184771	0.190784	0.142254	0.115468	0.287889	0.215784	0	0.364612	0.462533	0.270433	0.226147	0.218987	0.191578	0.139181	0.22303	0.17614	0.230678	0.258233	0	0.235473	0.233593	0.27498	0.347849	0.361925	0.295054	0.0972728	0.15636	0
SLC38A4	0.227771	0.0461804	0.0942899	0.0375752	0.0139329	0.0842704	0.0322594	0.0742409	0.00845624	0.0360388	0.105967	0.0529261	0.0664939	0	0.0816242	0.113293	0	0.0937282	0.125681	0.0868029	0.0187497	0.10111	0.469409	0.0449589	0.164357	0.256701	0	0.0977288	0.0644597	0.0736497	0.0317517	0.0344539	0.125432	0.0316994	0.0297621	0.0773076	0.0484416	0.0462759	0	0.111745	0.0408632	0.0878752	0.152115	0	0.134559	0.0143465	0	0
AMIGO2	0.00135476	0	0.00130986	0.0308102	0.0126703	0.00632749	0.0193888	0.0111925	0.00431482	0	0.00391828	0.00426463	0	0	0	0	0	0	0.00221414	0	0.00157426	0.00172322	0	0.00625273	0.00570754	0	0	0.0148263	0.0104273	0.0155508	0.027206	0.0161429	0.00879699	0	0.0109136	0.00123231	0.0108798	0.00255039	0	0.0167917	0	0	0.016571	0.0540474	0.0011982	0.00662766	0	0
PCED1B	0.052269	0.090545	0.129594	0.136669	0.0910873	0.0411964	0.0506506	0.110477	0.105527	0.0621849	0.0988461	0.174219	0.178189	0.0663039	0.130529	0.0495154	0	0.108338	0.064693	0.117285	0.130416	0.146801	0	0.161298	0.0802139	0.147269	0	0.0556878	0.110465	0.117062	0.0376206	0.248291	0.145279	0.142149	0.102086	0.317647	0.0638628	0.062594	0	0.134236	0.143089	0.0897738	0.143986	0.19687	0.0615227	0.0533931	0	0
RPAP3	0.176377	0.193211	0.131785	0.0973919	0.176834	0.153313	0.152074	0.107233	0.128988	0.125144	0.143394	0.103145	0.205476	0.0911163	0.0944907	0.140032	0	0.172561	0.179178	0.169378	0.133749	0.118471	0	0.114147	0.158092	0.205304	0	0.195695	0.143169	0.231552	0.140842	0.187554	0.110153	0.116601	0.157347	0.0949868	0.106537	0.141967	0	0.149668	0.139766	0.117727	0.180363	0.215736	0.122144	0.0538335	0.0942656	0
ENDOU	0.0026863	0	0	0	0	0	0.0169135	0.00174789	0	0.00158043	0	0	0	0	0	0	0	0	0	0	0	0.00360952	0	0	0	0	0	0	0	0	0	0.0185232	0	0	0	0	0	0	0	0	0	0	0	0	0	0	0	0
RAPGEF3	0.026468	0.0714495	0.0157839	0.0289264	0.0517732	0.0118071	0	0.0703221	0.0265352	0.0409396	0.0221821	0.0056887	0.023099	0.0433082	0.0503021	0	0	0.0186948	0.0119587	0.0669124	0.0198912	0.0269139	0	0.0103736	0.0392448	0.0167653	0	0.0270819	0.112611	0.0639679	0.0668539	0	0.0491162	0.0665457	0.0289076	0.00878669	0.020395	0.0427719	0	0.0918106	0.044992	0.0457834	0.049829	0.234409	0.114062	0	0	0
SLC48A1	0.129745	0.0919291	0.104212	0.0958812	0.0898398	0.0982394	0.0820383	0.127426	0.0961734	0.0364312	0.0860027	0.0418851	0.142001	0.0994479	0.0511883	0.170784	0	0.113264	0.105701	0.098237	0.0926046	0.114413	0.286312	0.0812251	0.076592	0.109548	0	0.114309	0.075366	0.0676421	0.115786	0.0728318	0.0657693	0.0274948	0.0507941	0.0762566	0.0950128	0.111222	0	0.0889129	0.101476	0.0840214	0.152233	0.164057	0.132754	0.0275065	0.0388796	0
HDAC7	0.108175	0.147048	0.10548	0.194262	0.197041	0.149652	0.186687	0.133539	0.140152	0.0793452	0.143005	0.084767	0.156887	0.104807	0.157837	0.0642646	0	0.177233	0.13004	0.128198	0.0979773	0.108572	0.275932	0.0918507	0.0837647	0.0583618	0	0.128221	0.15227	0.109561	0.101722	0.0997378	0.111779	0.0485384	0.0589725	0.0845953	0.136577	0.142147	0	0.0662936	0.20781	0.141675	0.18582	0	0.132018	0.105656	0.111898	0
VDR	0.00380896	0.00963336	0.00501788	0	0	0.00519887	0.00657435	0.0136875	0.00978248	0	0.0089467	0.0253271	0	0	0	0.0527519	0	0	0.0215925	0.00329958	0.00245549	0	0	0.00178209	0.00614611	0	0	0	0.0150156	0.0111258	0.00355778	0	0.00375784	0.00761053	0	0.0420814	0.00183941	0.00467703	0	0.00402923	0.00801409	0	0.0113861	0	0.00699873	0	0	0
TMEM106C	0.0893048	0.0786858	0.132026	0.224988	0.0631187	0.0990652	0.242372	0.148408	0.0994444	0.091936	0.0877427	0.0581022	0.0914048	0.125389	0.0603269	0.123319	0	0.155205	0.178499	0.0726946	0.156391	0.108022	0.128285	0.0587798	0.107335	0.0868286	0	0.172386	0.158703	0.0890759	0.0981217	0.256917	0.127558	0.132475	0.107096	0.0547405	0.161876	0.15248	0	0.208948	0.126902	0.0940123	0.205656	0.391982	0.159198	0.104588	0.010535	0
COL2A1	0	0	0.00608566	0	0.00609553	0	0	0.00628555	0	0	0.00109606	0	0	0	0	0	0	0	0.00705971	0	0.0154091	0.00144126	0	0.00581109	0	0.00484458	0	0	0	0.00883136	0.00366285	0	0.00118223	0	0.00818588	0.0144262	0.00179557	0.00409105	0	0	0	0	0.0212827	0.0293218	0.00409918	0.00425108	0	0
SENP1	0.13554	0.203492	0.154441	0.130973	0.224644	0.146727	0.218273	0.100905	0.106547	0.135745	0.128396	0.116043	0.172562	0.165827	0.0901652	0.108515	0	0.0719244	0.197005	0.160658	0.15504	0.163112	0.184003	0.0940054	0.104032	0.145502	0	0.15871	0.237961	0.158888	0.150034	0.167681	0.177594	0.140314	0.155937	0.13439	0.116806	0.130526	0	0.093891	0.115039	0.200291	0.253333	0.136331	0.118576	0.139627	0.0558321	0
PFKM	0.10327	0.138581	0.138932	0.215628	0.170099	0.109005	0.211605	0.220679	0.122867	0.0888886	0.0570988	0.103012	0.118177	0.199961	0.128315	0.120476	0	0.249003	0.192511	0.129826	0.13116	0.126714	0	0.101391	0.126802	0.133659	0	0.2038	0.15397	0.105004	0.170185	0.122324	0.1225	0.136628	0.100949	0.0943522	0.143696	0.142623	0	0.0939239	0.0976562	0.106954	0.186549	0.161141	0.158804	0.0633782	0.0605755	0
ASB8	0.135763	0.104707	0.139242	0.128322	0.17086	0.115379	0.167317	0.23312	0.11992	0.0854424	0.16841	0.0810686	0.155448	0.144486	0.0865539	0.15789	0	0.279991	0.19898	0.154208	0.143432	0.14461	0	0.0860701	0.116971	0.144865	0	0.181478	0.148517	0.223468	0.181538	0.205099	0.147578	0.143273	0.119849	0.110644	0.152008	0.141585	0	0.154907	0.122228	0.0974171	0.276882	0.091738	0.235906	0.1492	0.0426529	0
CCDC184	0.0424671	0.0221599	0.0152298	0.0391609	0.041899	0.0205344	0.0797832	0.075295	0.0324156	0.0521986	0.0495365	0.0247095	0.0343238	0.0119751	0.0105314	0.0144036	0	0.025185	0.0542382	0.0216851	0.0379135	0.0242462	0.128285	0.0265215	0.0808687	0.0510918	0	0.0622805	0.0223411	0.0222802	0.0551376	0.0194208	0.0365373	0.0453157	0.0220445	0.011069	0.0390829	0.0303961	0	0.0223521	0	0.0376658	0	0.026714	0.0696053	0.0310356	0.00936835	0
H1FNT	0	0	0	0	0	0	0	0	0	0	0	0	0	0	0	0	0	0	0	0	0	0	0	0	0	0	0	0	0	0	0	0	0	0	0	0	0	0	0	0	0	0	0	0	0	0	0	0
ZNF641	0.125878	0.127381	0.106964	0.141652	0.262007	0.0932615	0.190318	0.179568	0.0967076	0.120184	0.116378	0.0818649	0.172089	0.168255	0.0933871	0.161593	0	0.16084	0.218429	0.152281	0.117945	0.102828	0.346627	0.113868	0.127055	0.175055	0	0.112972	0.116191	0.0983163	0.0625384	0.162008	0.114083	0.0872376	0.109055	0.107159	0.0964536	0.131401	0	0.143028	0.205287	0.051473	0.137439	0.142114	0.0852543	0.0988812	0.0791906	0
ANP32D	0	0	0	0	0	0	0	0	0.00181207	0	0	0	0	0	0.0261864	0	0	0	0.0024309	0	0	0	0	0	0	0	0	0	0.0116223	0	0	0	0	0	0	0	0.00276296	0.00169361	0	0	0	0	0	0	0	0	0	0
C12orf54	0.0167432	0.0262611	0.0127316	0.00558572	0	0.00546016	0.0193888	0.0169733	0.00645953	0.000980812	0.0124526	0	0.0367239	0.0192345	0.0279154	0	0	0.0156878	0.00726959	0.0165904	0	0.0179627	0	0.00460884	0.0199692	0.0210768	0	0	0.0115301	0.0260953	0.00852349	0.0036907	0.0154255	0.0133293	0.0337835	0	0.00231073	0	0	0	0	0.0105768	0.0123643	0	0	0	0	0
OR8S1	0	0.0324152	0.00160451	0	0.0324691	0	0	0.00315971	0	0	0	0	0	0	0	0	0	0	0	0	0.00361724	0.00324466	0	0	0.000762239	0.00489876	0	0	0	0	0	0	0	0	0	0	0	0.0014043	0	0	0	0	0	0	0	0	0	0
OR5BS1P	0	0	0	0	0	0	0	0	0	0	0	0	0	0	0	0	0	0	0	0	0	0	0	0	0	0	0	0	0	0	0	0	0	0	0	0	0	0	0	0	0	0	0	0	0	0	0	0
KANSL2	0.0837952	0.120762	0.112382	0.112638	0.091556	0.106184	0.146047	0.100619	0.0836724	0.0789081	0.0934114	0.0669685	0.0524485	0.0360048	0.0600125	0.208102	0	0.12571	0.156158	0.133718	0.0881605	0.0803098	0.165313	0.0618688	0.111559	0.137572	0	0.0857386	0.0919178	0.0825174	0.058284	0.12295	0.082347	0.0341962	0.0549509	0.116251	0.0696183	0.0970744	0	0.0688283	0.0959205	0.0457707	0.144901	0.180747	0.131444	0.0373122	0.026968	0
CCNT1	0.156226	0.278983	0.148721	0.291425	0.189332	0.198267	0.201577	0.139782	0.153578	0.106673	0.144224	0.130332	0.135611	0.188374	0.121163	0.166467	0	0.191848	0.204372	0.114233	0.123771	0.147237	0.0978352	0.0757177	0.197383	0.123335	0	0.211173	0.261414	0.130928	0.14831	0.253905	0.123198	0.0957328	0.145897	0.187475	0.118119	0.163015	0	0.130784	0.190846	0.201722	0.23244	0.294278	0.108436	0.128326	0.0844838	0
TEX49	0.00751251	0.00169474	0.01778	0.0446146	0.0227568	0.00923881	0	0.0186933	0	0.00569495	0	0.0103268	0	0	0.00880014	0	0	0.00895589	0.0225253	0.00637317	0.00870691	0.00942607	0	0	0.0107669	0.00205194	0	0.00631483	0.0208544	0.00268031	0	0.00324376	0.0080204	0.031785	0	0.026371	0.00179557	0.00866626	0	0.0210147	0.0112229	0.00805748	0.025168	0	0	0.0145893	0	0
ADCY6	0.122132	0.214396	0.162175	0.157094	0.161247	0.158409	0.127631	0.208608	0.175418	0.0935804	0.124825	0.0785893	0.291663	0.139479	0.249612	0.139933	0	0.307949	0.197465	0.238779	0.173975	0.150022	0.141124	0.139824	0.162642	0.149412	0	0.0881947	0.117619	0.16855	0.153178	0.148049	0.13978	0.159037	0.0794193	0.160924	0.14295	0.145834	0	0.178485	0.35726	0.16617	0.21379	0.344172	0.184453	0.139741	0.112301	0
CACNB3	0.165405	0.229958	0.165406	0.268298	0.195593	0.220913	0.256992	0.233981	0.189882	0.181504	0.168884	0.144745	0.384424	0.200122	0.154658	0.1437	0	0.280971	0.275134	0.186175	0.167723	0.134172	0.416927	0.123566	0.196063	0.23084	0	0.275965	0.168756	0.184615	0.211172	0.13895	0.156129	0.127571	0.0967986	0.122536	0.193674	0.143249	0	0.17864	0.212588	0.225531	0.202552	0.246696	0.177566	0.129103	0.196962	0
DDX23	0.0770984	0.106168	0.0904342	0.106344	0.0790846	0.106198	0.16128	0.146026	0.0979302	0.106504	0.0577734	0.0493982	0	0.111342	0.0502753	0.133314	0	0.137097	0.118521	0.0806202	0.0736133	0.0667427	0	0.0535405	0.0518937	0.120252	0	0.0726964	0.0906804	0.107626	0.077283	0.110146	0.0582809	0.0304731	0.0393965	0.0862927	0.137206	0.0642332	0	0.086095	0.0857297	0.101483	0.0832643	0.0708655	0.0748031	0.079186	0.0831104	0
RND1	0.0523201	0.0670909	0.0877083	0.148395	0.0252134	0.129964	0.197451	0.10836	0.0748047	0.0727787	0.0500246	0.0311678	0.164806	0.0232443	0.078498	0.119007	0	0.0444086	0.143561	0.123412	0.117649	0.0454432	0.140686	0.0738772	0.19285	0.0416379	0	0.0784603	0.221546	0.044455	0.117868	0.11774	0.0490509	0.0383782	0.100662	0.0619744	0.0692394	0.0769794	0	0.0888037	0.111375	0.119328	0.0830777	0.174621	0.109232	0.0960256	0.149534	0
CCDC65	0.144837	0.157608	0.293537	0.550066	0.429759	0.238666	0.254894	0.358418	0.334577	0.17159	0.174633	0.131646	0.108675	0.351115	0.249349	0.513379	0	0.453989	0.395135	0.288164	0.334284	0.297063	0	0.192483	0.111276	0.139258	0	0.163365	0.451123	0.335442	0.230458	0.384884	0.232637	0.273172	0.139458	0.333198	0.2368	0.233068	0	0.298229	0.310732	0.196711	0.514338	0	0.113136	0.293478	0.221488	0
ARF3	0.00232035	0.0216983	0.00153236	0	0	0	0	0.0035543	0	0	0.00362241	0	0.0128874	0	0	0.0160104	0	0	0.00742632	0	0	0.00153239	0	0	0	0	0	0	0	0	0.00313476	0	0.00401127	0	0	0	0	0.0025339	0	0	0.0182092	0	0.00453691	0	0	0.00425108	0	0
WNT10B	0.0875364	0.0789987	0.115172	0.212262	0.235872	0.0941629	0.149556	0.191595	0.13359	0.161344	0.136679	0.0464474	0.254109	0.166582	0.120059	0.327496	0	0.2604	0.163602	0.122404	0.134092	0.118042	0.128285	0.145299	0.10898	0.119894	0	0.110637	0.075555	0.162441	0.170124	0.0854723	0.0954509	0.067344	0.0819116	0.0738221	0.0828428	0.153373	0	0.0898848	0.215065	0.0699937	0.145637	0.158096	0.110548	0.190434	0.312961	0
DDN	0.0652259	0.144391	0.130105	0.163464	0.124785	0.170577	0.329362	0.243477	0.136918	0.0818326	0.136653	0.082457	0.17398	0.0645158	0.0890543	0.0878648	0	0.268957	0.211956	0.166865	0.158665	0.0941916	0.0978352	0.091977	0.146788	0.175563	0	0.293151	0.150876	0.112495	0.261306	0.208818	0.148366	0.105908	0.100708	0.0439896	0.188523	0.175404	0	0.192216	0.162684	0.117372	0.129907	0.337751	0.199448	0.143702	0.0778798	0
PRKAG1	0.104503	0.206352	0.188277	0.296072	0.182512	0.132234	0.211956	0.225987	0.174557	0.18686	0.17515	0.0831107	0.326824	0.276943	0.243285	0.260232	0	0.25591	0.250788	0.187779	0.214598	0.187672	0.128285	0.139495	0.142583	0.0919205	0	0.091415	0.169053	0.144693	0.163972	0.202413	0.155364	0.121141	0.147698	0.229408	0.10106	0.120322	0	0.0880207	0.367961	0.144618	0.324918	0.165044	0.157944	0.135132	0.113589	0
KMT2D	0.158611	0.0809309	0.127106	0.238027	0.124998	0.101462	0.181267	0.160353	0.178291	0.0988132	0.157171	0.0868037	0.240516	0.268143	0.191853	0.165146	0	0.231788	0.152375	0.195183	0.174211	0.143297	0.128285	0.171749	0.0953396	0.121138	0	0.0937733	0.108158	0.149622	0.177239	0.193234	0.155153	0.151495	0.0685209	0.159723	0.184647	0.21087	0	0.12517	0.318142	0.136589	0.175096	0.041844	0.171041	0.0708396	0.191353	0
RHEBL1	0.0426277	0.0638909	0.121419	0.132119	0.146579	0.0964251	0.132781	0.10383	0.105458	0.0591156	0.0282273	0.0603423	0.0327727	0.18957	0.112711	0.162058	0	0.150037	0.123438	0.0785279	0.120554	0.0915816	0	0.118686	0.0546562	0.0629943	0	0.0281731	0.0682418	0.109866	0.0663864	0.102327	0.0578692	0.0769197	0.0427804	0.101134	0.0316819	0.0751823	0	0.0826042	0.102109	0.0630852	0.14279	0.0286063	0.0831007	0.100459	0.0290153	0
DHH	0.00250641	0	0	0.00207581	0	0	0	0	0	0	0	0	0	0	0	0	0	0	0	0	0	0	0	0	0	0	0	0	0	0	0	0	0	0	0	0	0	0	0	0	0	0	0	0	0	0	0	0
LMBR1L	0.161444	0.244855	0.194401	0.239902	0.266506	0.225564	0.27909	0.220609	0.179161	0.117589	0.165018	0.197279	0.22993	0.218885	0.250121	0.259626	0	0.326602	0.186773	0.229735	0.261388	0.205239	0.512366	0.0941988	0.210971	0.194578	0	0.177843	0.356383	0.37313	0.223824	0.288439	0.182575	0.199192	0.20166	0.194838	0.146209	0.177413	0	0.24458	0.339951	0.188611	0.349685	0.39823	0.327353	0.148547	0.127269	0
TUBA1B	0.44378	0.40962	0.255555	0.549497	0.551403	0.459824	0.271576	0.468126	0.339491	0.364782	0.429051	0.35308	0.769958	0.412649	0.337386	0.587498	0	0.597878	0.331721	0.425474	0.309392	0.418264	0.622898	0.23498	0.487238	0.473095	0	0.536396	0.627897	0.510683	0.420248	0.31349	0.25747	0.420554	0.444457	0.305055	0.291889	0.353555	0	0.528079	0.679497	0.628279	0.619164	0.734644	0.417886	0.385925	0.460974	0
TUBA1A	0.319332	0.256262	0.293167	0.58077	0.413924	0.313423	0.507016	0.314327	0.348528	0.249444	0.252307	0.23903	0.558671	0.4714	0.259366	0.449745	0	0.410335	0.59236	0.274936	0.29072	0.260582	0.467266	0.114289	0.397447	0.261059	0	0.398923	0.550829	0.327279	0.380799	0.300568	0.267534	0.326606	0.222368	0.185354	0.286988	0.354193	0	0.33009	0.388033	0.419217	0.480825	0.764958	0.332452	0.383971	0.25949	0
TUBA1C	0.0568224	0.170007	0.0954838	0.215165	0.0751827	0.0625063	0.297094	0.0438407	0.0726477	0.146765	0.0508787	0.068709	0.177853	0.0428177	0.163154	0.0215943	0	0.0746055	0.0764629	0.0917637	0.080329	0.0478996	0.188213	0.0984758	0.0530122	0.0957573	0	0.0584369	0.0936734	0.0759295	0.0691738	0.050189	0.137084	0.0783968	0.027538	0.0796533	0.111269	0.130573	0	0.0921804	0.0830904	0.111346	0.126637	0.418053	0.0716426	0.0753304	0.0136386	0
PRPH	0	0	0.00184473	0	0	0	0	0	0.00151226	0	0	0	0	0	0	0	0	0	0	0	0	0.0013481	0	0	0	0.00469688	0	0	0	0	0	0	0	0	0	0	0	0	0	0	0	0	0	0	0	0	0	0
TROAP	0	0	0.00109133	0	0	0	0	0.00355802	0	0	0	0	0	0	0	0	0	0	0	0	0	0.00400585	0	0	0	0	0	0	0	0	0	0	0	0	0	0	0	0	0	0.00621445	0	0.00805748	0.0100123	0	0	0.00453208	0	0
C1QL4	0.00433671	0.00849389	0.0106745	0	0.025179	0	0.0270857	0.004779	0.00538673	0	0.0171264	0.00763067	0	0.0129751	0.00214598	0.0131711	0	0	0.012542	0.0338226	0.00626774	0.00200783	0	0.00625273	0.0056843	0.00590493	0	0.00663543	0.00433227	0	0.0304052	0.038083	0.00447523	0	0	0.000824399	0	0.00401994	0	0.00402923	0.00486513	0	0.0121374	0	0	0.00453208	0	0
DNAJC22	0.00893823	0.00189854	0.00471213	0.0299142	0.0185107	0.00278747	0.018468	0.0196575	0.0117572	0.00209768	0.007115	0.00256102	0.0369472	0	0.0100149	0.0129242	0	0.0826597	0.0176198	0.016809	0.0142391	0.0059094	0	0.0185694	0.00730261	0.028192	0	0.0276482	0.00331325	0.0194721	0.00971116	0.0165943	0.00693075	0.0261178	0.0138062	0.0013477	0.0142819	0.00693775	0	0	0	0.0101193	0.0047466	0	0.00568717	0.0286466	0.00507269	0
SPATS2	0.446234	0.468697	0.281854	0.54926	0.528826	0.446952	0.456857	0.417089	0.28376	0.234353	0.313708	0.220592	0.679883	0.280716	0.329288	0.472303	0	0.482458	0.360299	0.394057	0.393334	0.249152	0.669862	0.154755	0.362682	0.486727	0	0.510169	0.461189	0.494116	0.336847	0.387473	0.279128	0.325893	0.39564	0.37425	0.337532	0.334121	0	0.385009	0.607589	0.321336	0.532478	0.79243	0.453395	0.175547	0.187277	0
KCNH3	0.363716	0.452517	0.248834	0.583454	0.350363	0.411969	0.294693	0.230508	0.280165	0.285802	0.298204	0.294368	0.650556	0.239673	0.349761	0.380231	0	0.55342	0.333019	0.318429	0.279595	0.212194	0.69575	0.24269	0.344613	0.533409	0	0.34023	0.457653	0.463284	0.295413	0.335676	0.272399	0.217596	0.309331	0.399165	0.262699	0.300628	0	0.390311	0.588519	0.344246	0.480159	0.755804	0.354276	0.190274	0.315257	0
MCRS1	0.119837	0.124306	0.128251	0.142402	0.132524	0.112991	0.165091	0.191665	0.12235	0.0543337	0.121074	0.0965446	0.13828	0.211527	0.171642	0.180925	0	0.182137	0.197745	0.0915238	0.163441	0.101533	0	0.0709134	0.131878	0.125479	0	0.157381	0.198413	0.16916	0.208068	0.180124	0.113904	0.123837	0.0870524	0.0897898	0.1307	0.14836	0	0.209452	0.145191	0.188557	0.196366	0.199497	0.102177	0.0895485	0.0772088	0
PRPF40B	0.388281	0.438121	0.290652	0.475313	0.359977	0.302193	0.358715	0.300749	0.261078	0.310433	0.236783	0.345676	0.493164	0.347789	0.365784	0.351534	0	0.437831	0.329265	0.319975	0.304854	0.316709	0.467266	0.142922	0.328026	0.415876	0	0.457546	0.384392	0.422621	0.314328	0.212346	0.267216	0.301811	0.300909	0.31403	0.262995	0.281389	0	0.28221	0.520055	0.326412	0.42683	0.67411	0.288454	0.183521	0.137815	0
FAM186B	0.00302144	0.0268425	0.00745396	0.0291653	0	0.0147798	0	0.00307452	0.00214005	0	0.00253491	0.00315447	0	0	0	0	0	0	0.00544558	0.0105377	0.00884081	0.00826603	0.195886	0.0307641	0	0	0	0.01013	0.0100016	0.0120821	0	0	0.00490582	0	0.00288581	0.0206511	0.0295474	0.00435789	0	0	0	0	0.0333752	0	0.0144496	0.013666	0	0
FMNL3	0.428016	0.41039	0.334197	0.463031	0.425431	0.382322	0.141543	0.2963	0.272415	0.314594	0.258844	0.338141	0.618564	0.41242	0.365172	0.312609	0	0.354604	0.348818	0.268253	0.369655	0.273723	0.579988	0.176753	0.283452	0.328491	0	0.365145	0.351953	0.413416	0.356784	0.358961	0.297266	0.249943	0.308943	0.388837	0.173651	0.264249	0	0.336701	0.523628	0.390853	0.450288	0.480244	0.244692	0.336618	0.145384	0
TMBIM6	0.373664	0.479318	0.283571	0.483327	0.400875	0.447902	0.333098	0.314333	0.283196	0.222842	0.330367	0.250253	0.688088	0.307124	0.304368	0.373629	0	0.441973	0.417992	0.321992	0.246648	0.235308	0.594279	0.237548	0.29415	0.417704	0	0.464089	0.516517	0.400502	0.361587	0.200598	0.26941	0.298487	0.354425	0.297208	0.282241	0.382911	0	0.295253	0.432812	0.376968	0.477041	0.60708	0.347307	0.264051	0.0495939	0
NCKAP5L	0.0812467	0.163923	0.1246	0.116381	0.108883	0.0867903	0.101954	0.143325	0.181963	0.108372	0.098117	0.0990521	0.155168	0.161253	0.155725	0.139592	0	0.159318	0.113959	0.104445	0.128648	0.0977992	0	0.0853679	0.0785796	0.150891	0	0.10467	0.190763	0.0939432	0.0962505	0.173118	0.0986841	0.0786997	0.109717	0.170833	0.12328	0.136805	0	0.111189	0.202537	0.114223	0.238609	0.0702996	0.0764766	0.122336	0.102034	0
BCDIN3D	0.00284756	0.0170255	0.0296536	0.070319	0.0298949	0.0225817	0.0278086	0.0506044	0.0584253	0.0544436	0.022788	0.0199777	0.0737555	0.0151477	0.0380431	0.0269077	0	0.0555403	0.0545031	0.0165746	0.030921	0.031847	0.0978352	0.0572131	0.00229553	0.00663585	0	0.0528244	0.0345215	0.0122781	0.029825	0.0439546	0.0286518	0.0187413	0.0201174	0.0297564	0.0641298	0.0580923	0	0.0252304	0.0653601	0.0344747	0.0734989	0	0.0420903	0.075906	0.00466077	0
FAIM2	0.378808	0.336098	0.295903	0.3759	0.357975	0.347971	0.416295	0.352564	0.291001	0.306388	0.362556	0.242571	0.627025	0.240691	0.239011	0.271488	0	0.352339	0.48159	0.338534	0.271391	0.268221	0.647952	0.090947	0.391564	0.409732	0	0.489765	0.494962	0.470868	0.306743	0.358772	0.287832	0.188962	0.369393	0.275508	0.298713	0.360648	0	0.35277	0.404716	0.507153	0.399181	0.782354	0.434612	0.226452	0.142125	0
AQP5	0	0	0	0	0	0	0	0	0	0	0	0	0	0	0	0	0	0	0	0	0	0	0	0	0	0	0	0	0	0	0	0	0	0	0	0	0	0	0	0	0	0	0	0	0	0	0	0
AQP6	0	0	0.00115733	0	0	0	0	0	0.0020923	0	0	0.004965	0	0	0	0	0	0	0	0	0.00361724	0	0	0	0	0	0	0	0	0	0.00456313	0	0	0	0	0	0	0	0	0	0	0	0.0133943	0	0	0	0	0
RACGAP1	0.0620552	0.0908509	0.0672527	0.0915473	0.104922	0.0483649	0.0992174	0.0708442	0.0724847	0.0672788	0.0455225	0.0359459	0.10931	0.0778838	0.0565245	0.153247	0	0.0892292	0.0789414	0.0898829	0.0879422	0.0642646	0	0.047902	0.0723808	0.0519812	0	0.066786	0.0908201	0.0974572	0.0458681	0.112456	0.0712941	0.0773312	0.113987	0.0463167	0.0586472	0.0741831	0	0.127092	0.0289362	0.0484766	0.106307	0.152088	0.0195833	0.0517303	0.119491	0
ASIC1	0.0537309	0.0284677	0.0476004	0.056114	0.0448008	0.0676351	0.075396	0.0838427	0.0301067	0.0371574	0.069472	0.021562	0.0475247	0.0427756	0.0831664	0.0726544	0	0.0637473	0.0605418	0.0388698	0.0900807	0.0513015	0.0924348	0.00600192	0.0301387	0.0383058	0	0.0291892	0.0375359	0.125549	0.0313577	0.0624132	0.0665096	0.0988233	0.0825804	0.0152736	0.111979	0.0485636	0	0.0585549	0.0672886	0.147153	0.0917003	0.0592435	0.0652609	0.0709371	0.00936835	0
SMARCD1	0.124239	0.117446	0.10977	0.227351	0.106674	0.0727468	0.14733	0.156666	0.117618	0.108578	0.115236	0.124959	0.219743	0.045093	0.10268	0.137373	0	0.11563	0.151046	0.126104	0.137928	0.100319	0.141124	0.0483158	0.117303	0.138459	0	0.157407	0.133026	0.102029	0.159966	0.169532	0.100715	0.0658554	0.0798993	0.111049	0.123922	0.0935654	0	0.178086	0.133952	0.132848	0.129884	0.208406	0.0955813	0.0898454	0.0264549	0
GPD1	0	0	0.00275417	0.0335765	0	0.0108344	0.0122571	0.00687542	0.0105395	0.00441581	0.000703369	0.00489663	0	0	0.00110229	0	0	0	0.00483802	0	0	0.00407783	0	0	0.000613409	0.00430254	0	0.0107907	0.00955163	0	0.00332462	0.0199156	0.00406286	0	0	0.0192824	0	0.00728923	0	0	0.00469565	0	0.0181899	0	0.00608348	0	0	0
CERS5	0.303511	0.332314	0.22495	0.528252	0.421244	0.363959	0.319914	0.280897	0.235891	0.235935	0.213518	0.14579	0.493758	0.229398	0.21746	0.382378	0	0.349528	0.346185	0.275993	0.238067	0.245499	0.768784	0.129907	0.275536	0.320031	0	0.333377	0.386797	0.410028	0.293766	0.292395	0.214226	0.272926	0.302709	0.212824	0.229412	0.269843	0	0.270044	0.481473	0.305871	0.490533	0.46196	0.336766	0.19113	0.162275	0
LIMA1	0.328797	0.336417	0.229397	0.285182	0.266377	0.162999	0.134296	0.272462	0.171032	0.170872	0.275108	0.186028	0.460448	0.358114	0.308413	0.287657	0	0.403418	0.265644	0.320944	0.210951	0.237402	0.540164	0.172037	0.156785	0.31953	0	0.248531	0.318011	0.323363	0.234469	0.203491	0.208234	0.214028	0.26532	0.282239	0.159298	0.250024	0	0.274345	0.350084	0.355019	0.450607	0.329225	0.29134	0.168602	0.120822	0
FAM186A	0.00594549	0.0238663	0.0287985	0.161144	0.0631927	0.0188756	0.02737	0.0512325	0.0254863	0.00671307	0.00948377	0.00465911	0.0601939	0.0184858	0.0315222	0.0822805	0	0.0271968	0.0432454	0.0179016	0.0175059	0.0162448	0	0.0172726	0.0154191	0.0141236	0	0.0248689	0.062705	0.017255	0.0127169	0.0294724	0.0210291	0.0122719	0.00565964	0.0191151	0.0278014	0.0164258	0	0.0188854	0	0.00894788	0.0470497	0	0.00798406	0.031644	0.0195338	0
LARP4	0.297696	0.388195	0.195535	0.367529	0.327743	0.277741	0.281484	0.242515	0.182801	0.152452	0.26288	0.131441	0.422276	0.294096	0.233192	0.271936	0	0.270897	0.298044	0.260078	0.249762	0.209706	0.492483	0.169276	0.203317	0.31306	0	0.293191	0.324941	0.304448	0.227693	0.241327	0.192734	0.163889	0.256747	0.202013	0.198011	0.228222	0	0.219033	0.366425	0.217109	0.359842	0.385738	0.228947	0.137079	0.0853245	0
DIP2B	0.389849	0.389619	0.258986	0.425526	0.479995	0.37772	0.425665	0.321125	0.341515	0.340699	0.340816	0.356034	0.705926	0.453405	0.36146	0.439345	0	0.419691	0.373696	0.307358	0.297027	0.234747	0.697688	0.193706	0.329489	0.411738	0	0.367184	0.553173	0.471726	0.349996	0.287783	0.275806	0.274014	0.402565	0.239885	0.271823	0.308264	0	0.349329	0.561599	0.426146	0.488258	0.749211	0.355594	0.20834	0.109787	0
ATF1	0.270009	0.327373	0.265134	0.372355	0.258213	0.164247	0.282779	0.254656	0.212731	0.286951	0.179948	0.187696	0.366441	0.238986	0.250363	0.269602	0	0.358348	0.206035	0.241807	0.195556	0.239264	0.0500663	0.236909	0.234058	0.165316	0	0.309032	0.399331	0.244423	0.239155	0.224161	0.249948	0.174691	0.293218	0.22518	0.231586	0.297189	0	0.246741	0.282444	0.261569	0.309503	0.328424	0.208015	0.251207	0.127367	0
TMPRSS12	0.00956382	0.0383962	0.0150052	0.0183964	0.0506027	0	0.0551174	0.00780098	0.000605734	0.0097424	0	0	0	0.0347032	0.00692635	0	0	0	0.00249571	0	0.00164402	0.00176825	0	0.00600192	0.0126946	0.0160286	0	0.032931	0.0144393	0.0714341	0.00674525	0.013459	0.00438723	0	0	0	0.00480366	0.00282012	0	0.00826077	0	0.00754504	0.00463378	0	0.0069489	0	0	0
METTL7A	0.019735	0	0.0259763	0.0283788	0.0450915	0.0653889	0.0662253	0.0514171	0.0294815	0.0472788	0.0159929	0.00187817	0.0284619	0.0468327	0.00671039	0.021191	0	0	0.0195775	0.0141785	0.0260655	0.0123239	0	0.026416	0.00298449	0.0179681	0	0.0804113	0.03802	0.037175	0.0332645	0.0212573	0.0265409	0.0260382	0.00469009	0.00570904	0.0437901	0.0518227	0	0.0138462	0.0139147	0.0265943	0.022245	0.0262115	0.0238208	0.0422649	0.0129091	0
HIGD1C	0.00267314	0	0.0354729	0.0408026	0.055221	0.00449545	0.0448424	0.0254789	0.0213112	0	0.00911287	0	0	0.0697602	0.00247355	0.0280009	0	0	0.00996341	0	0.0159837	0.0394594	0	0.0544784	0.00668219	0.00355943	0	0.0312038	0.0299961	0.0234265	0.0199977	0.0488067	0.00478007	0	0	0.00446981	0.0188856	0.0199145	0	0.011401	0.0215888	0.0419108	0.0222126	0	0.0164918	0.0133907	0.010535	0
SLC11A2	0.232496	0.271137	0.202757	0.317506	0.24551	0.319261	0.164943	0.223564	0.176884	0.156869	0.214762	0.149408	0.322532	0.207986	0.227528	0.297263	0	0.362752	0.270611	0.336061	0.231723	0.227204	0.128285	0.178894	0.230983	0.315909	0	0.319699	0.322462	0.302192	0.232537	0.25486	0.209	0.145489	0.271164	0.178721	0.16761	0.197556	0	0.179884	0.281812	0.218663	0.357535	0.318939	0.257134	0.152467	0.102416	0
LETMD1	0.242808	0.208288	0.195801	0.323237	0.32804	0.178543	0.1879	0.237291	0.223321	0.22777	0.20019	0.125473	0.348887	0.212993	0.218343	0.198493	0	0.271698	0.247843	0.156113	0.169516	0.207786	0.530766	0.133408	0.167251	0.210272	0	0.250672	0.195765	0.185743	0.220174	0.272255	0.190508	0.139309	0.240383	0.127199	0.177993	0.226269	0	0.214217	0.263427	0.168763	0.257054	0.0767569	0.271764	0.165833	0.147602	0
CSRNP2	0.25835	0.29389	0.207042	0.439337	0.460298	0.359563	0.239035	0.248993	0.216861	0.223691	0.249518	0.166225	0.322682	0.208919	0.227531	0.280191	0	0.399547	0.337584	0.290439	0.286981	0.200399	0.543098	0.159131	0.226719	0.277625	0	0.266615	0.274358	0.358615	0.27426	0.212631	0.216918	0.234454	0.171284	0.24196	0.183488	0.21512	0	0.300689	0.496004	0.213567	0.35981	0.442929	0.279086	0.113542	0.145143	0
TFCP2	0.465546	0.493782	0.261121	0.519891	0.495757	0.443985	0.322165	0.306663	0.249771	0.274832	0.277733	0.29568	0.64315	0.3758	0.328343	0.371491	0	0.553961	0.39611	0.399445	0.302075	0.304964	0.782022	0.309778	0.376709	0.520099	0	0.405816	0.497231	0.542696	0.321239	0.303366	0.278183	0.169329	0.417322	0.217171	0.26879	0.317659	0	0.402186	0.505249	0.370012	0.54577	0.88572	0.395972	0.21635	0.172718	0
POU6F1	0.23735	0.211103	0.160545	0.18175	0.213044	0.168913	0.140819	0.17598	0.186161	0.0998365	0.143507	0.169063	0.407378	0.140277	0.169714	0.203417	0	0.305394	0.205158	0.189174	0.209983	0.135251	0.195886	0.0821495	0.133992	0.180038	0	0.152214	0.216458	0.232527	0.182085	0.194015	0.178007	0.283118	0.197661	0.16808	0.144176	0.160688	0	0.196545	0.245917	0.191735	0.239429	0.137823	0.162928	0.149184	0.172153	0
DAZAP2	0.150799	0.158039	0.157378	0.224507	0.190855	0.142313	0.214658	0.23637	0.155591	0.0611185	0.184949	0.0914694	0.174531	0.172494	0.173988	0.119876	0	0.154216	0.195281	0.133128	0.113855	0.144565	0	0.0888283	0.128745	0.155407	0	0.319657	0.283676	0.134376	0.197305	0.231451	0.130143	0.113133	0.0730266	0.0885759	0.135585	0.188696	0	0.146967	0.254343	0.181745	0.237536	0.134339	0.193528	0.188922	0.0976039	0
SMAGP	0.017983	0.0153155	0.0207762	0.0140224	0.0245733	0.00664986	0.00320457	0.0211363	0.0136343	0	0.000962652	0.0081272	0	0	0.0156267	0.0207911	0	0	0.0107541	0.036356	0.0230386	0.0078216	0	0.0155385	0	0	0	0.00454575	0.00433227	0.00559776	0.00327727	0.0122524	0.00646284	0	0.00429007	0.00367028	0.0109266	0.0135993	0	0.00465398	0.0413766	0	0.0420181	0	0	0.00425108	0	0
BIN2	0	0	0.0123471	0.0543135	0.0526777	0.0186867	0	0.00547182	0.0232325	0	0.00183712	0	0	0	0	0.0116648	0	0	0.004414	0	0.0113124	0.0157104	0.0500663	0.018387	0.00737372	0.00395399	0	0.00647379	0.0247512	0.021732	0.00195756	0.0177318	0.00525152	0.00844816	0	0.00854596	0.00650007	0	0	0	0.0156812	0	0.0138072	0	0	0.00746198	0	0
CELA1	0	0	0.00684929	0	0.00561747	0.00434508	0	0.00959761	0.00420692	0	0	0	0	0.0119751	0	0	0	0	0	0	0	0.0040976	0	0.00447055	0	0	0	0	0	0	0.00251072	0.0220561	0.00442537	0	0	0	0.00277286	0	0	0.00928529	0	0	0	0	0	0	0	0
GALNT6	0.0173073	0	0.00543947	0.0422991	0.0124385	0.00859406	0	0.0110988	0.0124218	0	0	0	0	0	0	0	0	0	0	0	0	0.00547162	0	0	0.00119172	0.00465938	0	0.0157021	0.00942337	0.0260103	0.00522605	0.0466992	0	0.00919331	0.00940978	0	0.0036791	0.00380232	0	0	0	0	0	0	0.0028186	0	0	0
SLC4A8	0.337104	0.50266	0.274113	0.459492	0.457864	0.327454	0.447957	0.339655	0.262096	0.430544	0.296417	0.191786	0.774148	0.408701	0.379973	0.28387	0	0.553409	0.358563	0.385333	0.287844	0.269882	0.974951	0.163478	0.312802	0.445945	0	0.463311	0.644147	0.520467	0.31187	0.340074	0.266351	0.240073	0.39337	0.342614	0.346006	0.330909	0	0.331653	0.634214	0.40102	0.487835	0.653732	0.352353	0.164751	0.213227	0
SCN8A	0.252308	0.365405	0.209451	0.374901	0.370797	0.448401	0.287525	0.160635	0.165303	0.371256	0.242994	0.201281	0.452679	0.219626	0.272689	0.451942	0	0.549615	0.291877	0.300567	0.146634	0.162641	0.917486	0.130843	0.297086	0.412463	0	0.459371	0.535077	0.33069	0.209016	0.185977	0.164551	0.0683145	0.352928	0.150146	0.153179	0.196778	0	0.270181	0.558057	0.4161	0.382275	0.730175	0.313738	0.137632	0.2151	0
FIGNL2	0.00697462	0.0792038	0.0389561	0.0436116	0.0525054	0.051127	0.0355386	0.034886	0.0168866	0.0152875	0.0133653	0.0149684	0.0355004	0.0966915	0.0577774	0.0539478	0	0.0818807	0.0719761	0.00734387	0.0367367	0.0302011	0	0.0328424	0.00360198	0.026978	0	0.0275223	0.0722863	0.0305424	0.04538	0.0274906	0.0328905	0.0247742	0.0143974	0.0158944	0.0243301	0.0156702	0	0.0361966	0.0271355	0.00466542	0.0596255	0.0237717	0	0.0378929	0	0
ANKRD33	0	0	0	0	0	0	0	0	0	0	0	0	0	0	0.00643752	0	0	0	0	0	0	0	0	0	0	0	0	0	0	0	0	0	0	0	0	0	0	0	0	0	0	0	0.0170453	0	0	0	0	0
ACVRL1	0	0	0.000380789	0.0137045	0	0	0	0	0	0.00249255	0	0.00111563	0	0	0	0	0	0	0.0052688	0	0	0	0	0	0	0	0	0	0	0	0	0	0.00100616	0	0	0	0	0	0	0	0	0	0	0	0	0	0	0
ACVR1B	0.281996	0.391095	0.2916	0.403913	0.334311	0.408053	0.335367	0.296144	0.236831	0.275352	0.267319	0.187841	0.551682	0.279601	0.298217	0.325787	0	0.271401	0.354565	0.27314	0.278107	0.224477	0.612297	0.12288	0.273416	0.385558	0	0.347107	0.268658	0.357887	0.319295	0.314668	0.223815	0.202195	0.243382	0.220925	0.261192	0.241359	0	0.271563	0.374513	0.305255	0.407787	0.570016	0.347732	0.133909	0.182483	0
GRASP	0.170704	0.365436	0.187516	0.341517	0.526275	0.242647	0.190088	0.283345	0.255137	0.20418	0.194554	0.124626	0.383339	0.254592	0.285852	0.282275	0	0.427863	0.294602	0.244809	0.283453	0.200216	0.402361	0.116299	0.242737	0.29505	0	0.20251	0.315911	0.160082	0.241505	0.270413	0.188205	0.103949	0.139669	0.182429	0.122402	0.212663	0	0.28451	0.266798	0.164579	0.300793	0.237108	0.219652	0.216666	0.0995165	0
NR4A1	0.0336693	0.185648	0.0644881	0.170438	0.171993	0.0956198	0.0522696	0.0906048	0.165157	0.107184	0.0632944	0.039144	0.0850245	0.135533	0.167875	0.0583581	0	0.0657419	0.10759	0.113895	0.182448	0.134281	0.128285	0.101205	0.138135	0.0313351	0	0.0543177	0.203568	0.0872289	0.0465326	0.0655658	0.0727175	0.0865846	0.0139464	0.147119	0.031351	0.0719162	0	0.0489945	0.22916	0.0284785	0.0512936	0.0735935	0.0311994	0.0860743	0.0743109	0
ATG101	0.00901765	0.00141541	0.0520448	0.0143945	0.0255555	0.0213376	0.109648	0.0460363	0.0382061	0.0266536	0.0217474	0.0281241	0.0456971	0.0401613	0.0266692	0.0282284	0	0.0365403	0.0821571	0.0451675	0.0588575	0.0552152	0.165313	0.0531959	0.0297356	0.0290318	0	0.034224	0.00461062	0.0619186	0.0504311	0.0793033	0.0165084	0	0.0293372	0.0222833	0.0565085	0.0356729	0	0.0231042	0.0298091	0.0433424	0.0428953	0	0.0657124	0.0651606	0.0558634	0
KRT80	0	0	0.00192579	0	0	0.00611101	0	0	0.00224552	0	0	0	0.0368653	0	0.00777043	0	0	0	0	0	0.00157426	0	0	0	0.00283304	0	0	0.0125303	0	0	0.0140369	0	0.00275326	0	0	0	0.0024055	0	0	0	0	0	0	0.0775915	0.00415912	0	0	0
KRT7	0.00328187	0	0.0002402	0.0122084	0.00417248	0	0	0.00715841	0.00207321	0	0.00221205	0.0281019	0	0	0	0	0	0	0.00230149	0.0116238	0	0.00125117	0	0.0103651	0.00674435	0	0	0	0	0	0	0.00482562	0.0043682	0.00296021	0	0.0013477	0	0	0	0	0	0.0057153	0	0	0.00936557	0	0.010535	0
KRT86	0.00765054	0	0.012774	0.0236694	0.0159602	0	0.0261995	0.0135083	0.00548989	0.0092698	0.0046475	0.0122809	0	0	0.00910011	0	0	0	0.00230149	0	0.00319873	0.00505907	0	0.00625273	0.00189647	0.00285321	0	0.0154182	0.0096196	0.015206	0.00286919	0.00324376	0.00325224	0	0	0.0190438	0.000981796	0.0023388	0	0.00152499	0	0.00342452	0.00966561	0	0.0473605	0	0	0
KRT81	0	0	0	0	0	0	0	0.00203113	0	0	0	0.00828552	0	0	0	0	0	0	0	0	0	0	0	0	0.00224228	0	0	0	0.0207883	0.0110033	0	0.0036907	0.0022261	0	0	0	0	0.00264656	0	0	0	0	0.0106201	0	0	0	0	0
KRT83	0	0	0	0	0	0	0	0	0	0	0	0	0	0	0	0	0	0	0	0	0	0	0	0	0	0	0	0	0	0	0.00406328	0	0.00173905	0	0	0	0	0	0	0	0	0	0	0	0	0	0	0
KRT5	0	0	0	0	0	0	0	0	0	0	0	0.00149412	0	0	0	0	0	0	0	0	0	0	0	0	0	0	0	0	0	0	0	0	0.00358591	0	0	0	0	0	0	0	0	0	0	0	0	0	0	0
KRT73	0	0	0	0.00467067	0	0	0	0	0	0	0.00035228	0	0	0	0	0	0	0	0	0	0	0	0	0	0	0	0	0	0	0	0	0	0	0	0	0	0	0.00125284	0	0	0	0	0	0	0	0	0	0
KRT3	0	0	0	0	0	0.00978371	0	0	0	0	0	0	0	0	0	0	0	0	0	0	0	0	0	0	0.00170884	0.00176614	0	0	0	0	0	0	0.000945529	0	0	0	0	0	0	0	0	0	0	0	0	0	0	0
KRT79	0	0	0.00136607	0	0	0	0	0	0	0	0	0	0	0	0	0	0	0	0	0	0	0	0	0	0	0	0	0	0	0	0	0	0	0	0	0	0	0	0	0	0	0	0	0	0	0	0	0
KRT78	0	0	0	0	0	0	0	0	0	0	0	0	0	0	0	0	0	0	0.0076059	0	0	0.000606191	0	0	0	0	0	0	0	0	0	0	0	0	0	0	0	0	0	0	0	0	0	0	0	0	0	0
KRT8	0.00844573	0	0.0173498	0.0465504	0.0270812	0	0	0.00821877	0.00756719	0.00158043	0.000683773	0.0113838	0	0.0138497	0.00217084	0.0161344	0	0.0227119	0.00918359	0.0110019	0.00711473	0.00636423	0	0	0.00344572	0	0	0	0.0403675	0.0375721	0.00187158	0.00539053	0.00289552	0	0.00319812	0.0033227	0.00251247	0.00268582	0	0.0136205	0	0.00392686	0.029689	0	0.0162326	0	0	0
KRT18	0	0	0	0	0	0	0	0	0	0	0	0	0	0	0	0	0	0	0	0	0	0	0	0	0	0	0	0	0	0	0	0	0	0	0	0	0	0	0	0	0	0	0	0	0	0	0	0
EIF4B	0.205557	0.254783	0.189735	0.331157	0.216028	0.213487	0.341374	0.311537	0.19686	0.180851	0.197573	0.156089	0.299303	0.235885	0.255759	0.336801	0	0.36805	0.31606	0.239718	0.286459	0.172761	0.16651	0.213797	0.143571	0.229904	0	0.329354	0.311177	0.236376	0.237222	0.272965	0.196005	0.223054	0.158006	0.221059	0.278163	0.250804	0	0.256144	0.279099	0.217324	0.34872	0.324465	0.281146	0.175736	0.128399	0
TNS2	0.0479555	0.0524198	0.0250403	0.0901755	0.0296458	0.0159477	0.042029	0.0441005	0.0548401	0.0302378	0.027034	0.0146576	0.0462788	0.107971	0.0834845	0.138718	0	0.0757493	0.0220168	0.0138624	0.0501913	0.0267602	0	0.0568233	0.0200008	0.0380074	0	0.0749207	0.0369932	0.00701288	0.0750261	0.0467365	0.0348291	0.0626685	0.0118496	0.00922564	0.0301724	0.0777806	0	0.0456291	0.0729025	0.0211304	0.0939418	0.045241	0.0265439	0.0549794	0.0684766	0
SPRYD3	0.193884	0.156638	0.161136	0.144895	0.0918729	0.190303	0.361342	0.261119	0.108552	0.0944364	0.14529	0.130878	0.161218	0.0937852	0.090101	0.160565	0	0.207889	0.347659	0.17919	0.175757	0.155876	0.333452	0.114606	0.241965	0.208347	0	0.310688	0.313235	0.103199	0.338447	0.15769	0.170067	0.109755	0.0952096	0.0812487	0.22784	0.188344	0	0.185471	0.0514452	0.218428	0.183137	0.35154	0.232227	0.200855	0	0
IGFBP6	0.0292677	0.0237322	0.0209328	0.109343	0.0231547	0.0550126	0.125644	0.0222598	0.0264675	0.00137115	0.00690907	0.0156171	0.0206084	0.0165719	0.0416713	0.0484422	0	0.106357	0.0165842	0.0167445	0.0153669	0.0075492	0	0.0161695	0.0225845	0	0	0.0532448	0.0559545	0.05666	0.0152784	0	0.0155735	0	0	0.012751	0.0677764	0.0376167	0	0.0246955	0.113608	0.0212307	0.0194952	0	0.0110196	0.0113574	0.0154719	0
SOAT2	0.00840402	0	0.00188465	0	0	0	0	0	0	0	0	0	0.0165156	0	0.00554771	0	0	0	0.00263672	0	0	0.00946742	0	0	0.000803155	0	0	0	0	0	0	0	0.00156564	0.0164484	0	0	0.00280512	0	0	0.00146347	0.0143256	0	0	0	0	0.00496912	0	0
CSAD	0.287023	0.190899	0.219861	0.425139	0.392402	0.300983	0.34408	0.276289	0.232237	0.320396	0.298656	0.261905	0.571078	0.292205	0.313288	0.405687	0	0.399093	0.280011	0.283401	0.285709	0.185386	0.141124	0.188512	0.227645	0.273835	0	0.259192	0.360798	0.366877	0.270765	0.312355	0.233547	0.183469	0.27778	0.279161	0.238448	0.268676	0	0.296151	0.420946	0.325149	0.433126	0.371672	0.267709	0.17761	0.155245	0
ZNF740	0.0815221	0.0489921	0.0893395	0.0293331	0.0935663	0.0904074	0.129807	0.0929022	0.0616292	0.0457902	0.0511774	0.0198871	0.0345672	0.0215816	0.0522164	0.0654411	0	0.114075	0.066988	0.0389205	0.063425	0.0730053	0	0.0706599	0.0493235	0.0238869	0	0.0444803	0.0860705	0.0734184	0.0591482	0.0399856	0.050245	0.0676257	0.0786065	0.0108638	0.0462293	0.0876856	0	0.0331483	0.0525588	0.107339	0.0554521	0.0293218	0.0492109	0.0737029	0.0753905	0
ITGB7	0	0	0.000694098	0.00466938	0	0	0.0198859	0	0.00214005	0	0	0	0	0	0.00868347	0	0	0	0.00249571	0	0	0	0	0	0	0	0	0.0213228	0	0.00637248	0	0	0	0	0	0	0	0	0	0	0	0	0	0	0	0	0	0
RARG	0.0418892	0.00992356	0.0236814	0	0.0191722	0.00629608	0.0279011	0.019575	0.0138057	0.00455862	0.0599498	0.0100191	0	0	0.0220829	0.0686471	0	0.0945287	0	0.0197167	0.0138212	0.0144395	0	0.00677159	0.0201558	0.0167045	0	0.0265027	0.00683429	0.0155427	0.00967532	0.0393746	0.0286518	0.00689473	0.00742279	0.0038237	0.00231073	0.0167488	0	0.0216315	0.0525326	0.0195157	0.0398989	0	0.0324524	0.00496912	0	0
AC021072.1	0	0	0	0	0	0	0	0	0	0	0	0	0	0	0	0	0	0	0	0	0	0	0	0	0	0.0024693	0	0	0.0101925	0.00629419	0	0	0	0	0	0	0	0	0	0	0	0	0	0	0	0	0	0
MFSD5	0.0491438	0.022285	0.0200964	0.0406138	0.0184898	0.0106202	0.108384	0.0244713	0.0112631	0	0.00748671	0.00382016	0.0133695	0	0.00301874	0.00997445	0	0.0430336	0.0321529	0.0307591	0.00816313	0.0160912	0	0.0200387	0.0282417	0.00851408	0	0.0314406	0.039994	0.0147818	0.0348655	0.0723367	0.0163534	0.0148814	0.00867091	0.0189427	0.0180186	0.0300875	0	0.0362318	0	0.0308727	0.00401541	0.0286063	0.00288288	0.0146254	0	0
ESPL1	0.00646557	0.00295679	0.0172741	0.0563648	0.0745991	0.0194641	0	0.00737058	0.0295008	0	0.0056058	0.00906721	0	0.0193515	0.00811527	0.0161344	0	0.0360788	0.0203837	0.00722975	0.00924185	0.0178297	0	0.0364135	0.00706852	0	0	0.00562785	0.0475792	0.00596146	0	0.0140381	0.00711215	0.00863857	0.00531126	0	0.00399296	0.00985457	0	0	0.0203254	0	0.0654315	0	0.0011982	0.0193833	0	0
PFDN5	0.161346	0.17625	0.1692	0.469218	0.450339	0.288818	0.535566	0.343708	0.157088	0.0954964	0.0675322	0.0986454	0.11561	0.297827	0.259453	0.303595	0	0.576119	0.246541	0.191301	0.222935	0.119532	0	0.163286	0.161368	0.240274	0	0.212681	0.379011	0.24891	0.177135	0.260678	0.141491	0.163485	0.0865494	0.0532177	0.287946	0.269003	0	0.228177	0.350426	0.285406	0.302829	0.250065	0.377713	0.0982144	0.0154719	0
C12orf10	0.0409642	0.0186639	0.0629277	0.151643	0.0596556	0.0781322	0.092232	0.0865668	0.0630894	0.0597196	0.0345318	0.0450895	0.182317	0.116511	0.0388389	0.116429	0	0.149729	0.114619	0.0387163	0.0540711	0.0356795	0	0.0727534	0.117868	0.0999048	0	0.0981091	0.0692238	0.104095	0.116374	0.042756	0.0610499	0.0503419	0.0224437	0.031392	0.0476025	0.0524541	0	0.0835807	0.021016	0.0869073	0.0806149	0.0793803	0.147401	0.115792	0.010535	0
AAAS	0.0468462	0.0907062	0.0663934	0.139631	0.0870358	0.0642832	0.118529	0.104163	0.062317	0.046926	0.0510724	0.0241949	0.232838	0.11939	0.0859945	0.120235	0	0.138571	0.131097	0.0805015	0.0520214	0.0535042	0	0.0722319	0.0604325	0.0963707	0	0.127019	0.108116	0.0531359	0.114844	0.0461717	0.0750861	0.10085	0.035052	0.0496987	0.0807369	0.103012	0	0.0471475	0.0527374	0.0566929	0.0927496	0.256416	0.111159	0.051837	0.066498	0
SP7	0	0	0.00200078	0	0	0	0	0	0	0	0	0	0	0	0	0	0	0	0	0	0	0.00289821	0	0	0	0	0	0	0.00477995	0	0.0051185	0	0.00312952	0	0	0	0	0	0	0	0	0	0	0	0	0.00658999	0	0
SP1	0.0911538	0.0514421	0.0989677	0.136864	0.0620269	0.0875132	0.0933301	0.0642467	0.105933	0.112032	0.0849126	0.117511	0.0768659	0.176054	0.098614	0.12152	0	0.0899547	0.152042	0.123303	0.0943305	0.0918234	0.0500663	0.0766817	0.0675561	0.142762	0	0.14561	0.12335	0.0842631	0.0583394	0.151093	0.0678152	0.0801624	0.0503875	0.0787236	0.0969543	0.144208	0	0.0848284	0.145163	0.147034	0.170792	0.219859	0.0572304	0.0687451	0.037898	0
AMHR2	0	0	0	0	0	0	0	0	0	0	0	0	0	0	0	0	0	0	0	0.00548406	0	0	0	0.00393118	0	0	0	0	0.0196032	0	0	0	0	0	0	0.000745565	0	0.00722179	0	0	0	0	0	0	0	0	0	0
PRR13	0.0395631	0.0611681	0.0591053	0.029033	0.0416684	0.0844362	0.116543	0.0822726	0.0281886	0.0254921	0.0601649	0.010565	0.173032	0.00475113	0.0541036	0.0655621	0	0.172043	0.0856694	0.0354131	0.0752089	0.0450418	0	0.0489526	0.0448667	0.0140953	0	0.0527192	0.0270163	0.0370109	0.109274	0.0452171	0.0479503	0.0271193	0.020784	0.00818263	0.0481585	0.0532885	0	0.0267646	0.0168553	0.0918962	0.0920152	0.0412112	0.091944	0.0601054	0.00466077	0
PCBP2	0.340694	0.301015	0.246445	0.387083	0.405317	0.385451	0.258106	0.309219	0.199744	0.289791	0.256138	0.194868	0.521815	0.289809	0.28601	0.253665	0	0.326698	0.321513	0.301434	0.304818	0.189807	0.324576	0.146256	0.258351	0.351497	0	0.412837	0.506815	0.386767	0.246459	0.189756	0.233069	0.14287	0.235417	0.205295	0.261823	0.240915	0	0.241014	0.381723	0.26289	0.342568	0.353174	0.308484	0.144537	0.178006	0
MAP3K12	0.191284	0.162226	0.138399	0.248261	0.329207	0.165826	0.205378	0.206003	0.159738	0.132479	0.140457	0.0720755	0.224898	0.267274	0.203391	0.234127	0	0.26641	0.173851	0.226195	0.214296	0.119483	0.630641	0.102956	0.134243	0.230954	0	0.199155	0.194106	0.343733	0.169289	0.144099	0.126716	0.0937619	0.103447	0.156153	0.163543	0.131599	0	0.223687	0.284094	0.165338	0.190671	0.24844	0.128317	0.152456	0.0907225	0
TARBP2	0.0414634	0.0370867	0.013506	0.0361127	0.018739	0.0166082	0.0195496	0.0151446	0.012847	0.0138261	0.0319674	0	0.0195218	0.0105384	0.0356542	0.0463511	0	0.0511884	0.0117464	0.032005	0.0319794	0.0314097	0	0.00581109	0.0243948	0.0344708	0	0.0396242	0.0219462	0.0473604	0.0279905	0.00762959	0.0298432	0.00905219	0.0210643	0.00755354	0.0252863	0.0296264	0	0.0132672	0.0290949	0.0438565	0	0.0545522	0.0175962	0.00862557	0	0
ATF7	0.00277731	0	0	0	0	0	0	0.00249375	0	0	0	0	0	0	0	0	0	0	0.00711744	0	0	0	0	0.00600192	0	0	0	0	0	0	0	0.00720572	0.00267623	0	0	0	0	0	0	0.00152499	0	0	0	0	0	0	0	0
ATP5MC2	0.150196	0.216582	0.197505	0.254201	0.353034	0.20044	0.401777	0.332792	0.197433	0.144849	0.197976	0.126112	0.261921	0.254993	0.273416	0.33791	0	0.449113	0.274494	0.231848	0.21363	0.17032	0.556237	0.209777	0.240234	0.248637	0	0.30182	0.400452	0.214506	0.23912	0.303634	0.15143	0.179018	0.139397	0.175792	0.331802	0.233646	0	0.179869	0.301829	0.215046	0.396069	0.312008	0.265257	0.241559	0.157057	0
CALCOCO1	0.268734	0.175795	0.191692	0.361045	0.310573	0.304702	0.379798	0.313448	0.177958	0.195762	0.198396	0.142266	0.293792	0.254817	0.21932	0.182709	0	0.268451	0.292484	0.20479	0.209711	0.221826	0.299936	0.164141	0.157269	0.180479	0	0.337609	0.315737	0.260426	0.298571	0.264522	0.212521	0.18596	0.21399	0.163136	0.228097	0.282462	0	0.295076	0.289084	0.182443	0.387983	0.322143	0.277898	0.247146	0.280976	0
HOXC4	0	0	0	0	0	0	0	0	0	0	0	0	0	0	0	0	0	0	0	0	0	0	0	0	0	0	0	0	0	0	0	0	0	0	0	0	0	0	0	0	0	0	0	0	0	0	0	0
SMUG1	0.0496655	0.0239958	0.100961	0.0459967	0.135483	0.0958104	0.112841	0.0960569	0.0859902	0.0434283	0.0792235	0.086597	0.0723843	0.0735459	0.106245	0.0952545	0	0.0771289	0.119067	0.0749779	0.0696128	0.0638911	0	0.0518304	0.0426493	0.0823707	0	0.0785817	0.0527083	0.0811622	0.0604488	0.13388	0.0764624	0.0691717	0.0136855	0.0871381	0.097948	0.0840668	0	0.101691	0.163411	0.0695626	0.0901706	0.0405038	0.0533772	0.0981764	0.0125607	0
CBX5	0.243056	0.184766	0.202779	0.351652	0.216833	0.292429	0.2682	0.288272	0.156631	0.162661	0.211895	0.156809	0.268008	0.164538	0.205899	0.201688	0	0.267681	0.310925	0.214131	0.254011	0.17854	0.375936	0.146927	0.226966	0.245732	0	0.3277	0.280625	0.283017	0.227606	0.199557	0.199303	0.11777	0.189269	0.151302	0.205394	0.21379	0	0.185424	0.267958	0.237693	0.258131	0.126871	0.239142	0.131536	0.0793855	0
HNRNPA1	0.166302	0.119766	0.137316	0.165618	0.186624	0.173933	0.300318	0.362666	0.129731	0.10256	0.122774	0.0696222	0.165029	0.176965	0.144688	0.193566	0	0.282114	0.286883	0.105443	0.152957	0.126115	0.177176	0.106339	0.198308	0.194639	0	0.230837	0.115225	0.0897696	0.134296	0.181548	0.139704	0.100988	0.135197	0.0727949	0.23336	0.129284	0	0.186484	0.224669	0.135825	0.172921	0.314009	0.215678	0.0923456	0.0513371	0
NFE2	0	0	0	0	0	0	0	0	0	0	0	0	0	0	0	0	0	0	0	0	0	0	0	0	0	0	0	0	0	0	0	0	0	0	0	0	0	0	0	0	0	0	0	0	0	0.00272575	0	0
COPZ1	0.198645	0.136848	0.140326	0.203029	0.127077	0.169585	0.155901	0.201838	0.107018	0.0970327	0.143907	0.0825376	0.125205	0.264189	0.13354	0.213257	0	0.109353	0.195784	0.13558	0.142475	0.114673	0.473648	0.0882986	0.12615	0.135525	0	0.233243	0.189241	0.243301	0.154349	0.18254	0.133516	0.133437	0.0860479	0.0965195	0.108679	0.1432	0	0.187943	0.263224	0.163018	0.190377	0.192407	0.192182	0.0888679	0.0784508	0
GPR84	0	0	0	0	0	0	0	0	0	0	0	0	0	0	0	0	0	0	0	0	0	0	0	0	0	0	0	0	0	0	0	0	0.00239517	0	0	0	0	0.0048197	0	0	0	0	0	0	0	0	0	0
ZNF385A	0.0321314	0.0406244	0.0362159	0.0725568	0.0190486	0.0798968	0.0631215	0.0483141	0.0404241	0.0462188	0.0386234	0.0115933	0.222521	0.0376224	0.0662478	0.0325681	0	0.0411392	0.100913	0.0640582	0.0415047	0.0560821	0	0	0.0358967	0.0324322	0	0.0866977	0.0190196	0.0233839	0.0238788	0.0413741	0.0451107	0.0225956	0.0314872	0.0491006	0.00860221	0.0402651	0	0.0313191	0.071621	0.0117826	0.0486403	0	0.069161	0.0134859	0.095262	0
ITGA5	0.00553561	0.0229196	0.00755532	0.0291637	0.0093803	0.00463738	0.0166187	0.0209492	0.00620918	0.0101728	0.00172073	0.00340308	0	0	0	0.0176895	0	0.0579843	0.020621	0	0.0218362	0.00681599	0.140686	0.0146605	0	0	0	0.0206784	0.0102478	0	0	0.0185793	0.00795153	0.00377344	0	0.00367028	0	0.0114446	0	0	0.0198171	0	0.038847	0	0	0	0	0
GTSF1	0	0	0.00166418	0.0209663	0.0138129	0	0	0	0.00629163	0	0	0	0	0.0224586	0	0	0	0	0	0	0.00575987	0.00599595	0	0	0.00415938	0.0104801	0	0.00514605	0.0216994	0.002858	0	0.00926481	0.0066739	0	0	0	0.00537798	0	0	0.0042053	0	0	0.0116418	0	0	0	0	0
NCKAP1L	0	0.0188401	0.00469271	0.0134352	0.0232452	0.00531879	0.0288358	0	0.014302	0.00296655	0.0140701	0	0	0	0.0118907	0	0	0	0.00215822	0.0128155	0.00839531	0.0160381	0	0.0227796	0.0180599	0.025321	0	0.00907329	0.0182983	0.00231536	0	0.0123105	0.0082431	0	0.00461572	0.00275852	0.00356801	0.0121095	0	0	0	0	0	0	0	0.0156403	0	0
PDE1B	0.123252	0.273725	0.173935	0.236025	0.269406	0.181042	0.28772	0.289611	0.237135	0.148184	0.199816	0.147165	0.264724	0.221407	0.229531	0.202264	0	0.256297	0.260882	0.208696	0.219509	0.209886	0.278893	0.146649	0.150281	0.195771	0	0.156155	0.126335	0.244928	0.277896	0.290468	0.202159	0.212215	0.124847	0.141606	0.205828	0.173021	0	0.226539	0.303362	0.188448	0.262533	0.367591	0.226414	0.150778	0.150395	0
PPP1R1A	0.16215	0.0577487	0.165911	0.223116	0.267686	0.197907	0.319075	0.260481	0.12719	0.0791868	0.162075	0.058916	0.348833	0.151712	0.249469	0.134208	0	0.404616	0.289895	0.182453	0.13185	0.110579	0	0.115905	0.185998	0.136732	0	0.200258	0.193912	0.0984358	0.249869	0.185135	0.134553	0.0771062	0.10907	0.0244812	0.267107	0.211905	0	0.189918	0.107065	0.174989	0.270728	0.233294	0.258338	0.187646	0.163334	0
LACRT	0	0	0	0.00529197	0	0	0	0	0	0	0	0	0	0	0	0	0	0	0	0	0	0.00491965	0	0	0	0	0	0	0	0	0	0	0	0.00564179	0	0	0	0	0	0	0	0	0.00710569	0	0.0058553	0	0	0
DCD	0	0	0.00255939	0	0	0	0	0	0	0	0.00334302	0	0	0	0.00272284	0.0144036	0	0	0.013482	0.00184911	0.0093975	0.000476959	0	0	0	0	0	0	0	0	0	0	0.00418734	0	0	0	0.00357045	0	0	0	0	0	0.00853531	0	0	0	0	0
MUCL1	0.000758809	0	0	0	0	0	0	0	0	0	0	0.00634511	0.00795011	0	0	0	0	0	0.00128392	0	0.00276919	0.00299735	0	0	0	0	0	0	0.0165055	0	0	0	0.00157271	0	0	0	0	0.00152359	0	0.00505187	0	0.0073705	0	0	0	0.0123388	0	0
TESPA1	0.825684	0.643569	0.504671	0.52085	0.243211	0.637663	0.486378	0.615898	0.291058	0.370549	0.723559	0.530193	0.67934	0.636595	0.555002	0.372247	0	0.557265	0.632735	0.487138	0.548227	0.935348	0.329567	0.546378	0.567581	0.821931	0	1.08859	0.653841	0.715035	0.638738	0.476626	0.658269	0.44394	0.735092	0.421507	0.754062	0.577977	0	0.589378	0.511963	0.943635	0.819035	0.608206	0.884905	0.316544	0.615381	0
OR6C1	0	0	0	0	0	0	0	0	0	0	0	0	0	0	0	0	0	0	0	0	0	0	0	0	0	0	0	0	0	0	0	0	0	0	0	0	0	0	0	0	0	0	0	0	0	0	0	0
OR6C4	0	0.00222224	0	0	0	0	0	0	0	0	0	0	0	0	0	0	0	0	0.00407025	0	0	0	0	0	0	0	0	0	0.00727078	0	0	0.0123773	0	0.0122122	0	0	0	0	0	0	0	0	0	0	0	0	0	0
METTL7B	0	0	0.00562133	0	0.0129937	0	0.00973363	0.0178481	0.0183111	0.00462525	0.00742125	0.004965	0	0	0	0.00271189	0	0	0.01042	0	0.00645885	0.0017131	0	0.0317374	0.0194405	0.00205194	0	0.0151806	0.0135343	0	0.0269872	0.0127798	0.010558	0.00713367	0	0	0.00446544	0.0198079	0	0.0489134	0	0	0.00599656	0	0.00462249	0.0194908	0.0189426	0
ITGA7	0.356861	0.391942	0.256065	0.410938	0.330811	0.31493	0.300343	0.360635	0.240601	0.21096	0.212706	0.150706	0.387862	0.318284	0.402539	0.359388	0	0.326431	0.356588	0.290154	0.331868	0.252828	0.375012	0.107637	0.245092	0.286281	0	0.285879	0.430593	0.429377	0.344289	0.33036	0.310394	0.204646	0.202682	0.283283	0.317504	0.263354	0	0.37349	0.404917	0.218153	0.460884	0.427142	0.391716	0.223207	0.0939941	0
AC009779.3	0	0	0.00151467	0	0	0	0	0	0	0	0	0	0	0	0	0	0	0	0	0	0	0	0	0	0.00189647	0	0	0	0	0	0	0.0120086	0	0	0	0	0.00321355	0	0	0	0	0	0	0	0	0	0	0
RDH5	0.0102216	0	0	0	0	0	0	0.003226	0	0	0	0	0	0	0	0	0	0	0	0	0	0	0	0	0	0	0	0	0	0	0	0.0120086	0	0	0	0	0	0	0	0	0	0	0	0	0	0	0	0
CD63	0.188795	0.105667	0.174057	0.299557	0.187741	0.164434	0.307566	0.20324	0.168534	0.0949751	0.102828	0.0362701	0.205197	0.181266	0.114903	0.23528	0	0.233536	0.241536	0.147662	0.205964	0.0979044	0.477014	0.214505	0.178731	0.102416	0	0.190752	0.152809	0.108118	0.183132	0.243184	0.154257	0.0731171	0.067927	0.0843124	0.240021	0.192546	0	0.23252	0.245053	0.0703429	0.186733	0.0893346	0.242208	0.164522	0.0945096	0
GDF11	0.0209431	0.0191796	0.0646784	0.0728347	0.0298518	0.00576219	0.0339864	0.0639324	0.0581333	0.0194252	0.0520254	0.0131385	0.0391314	0.04184	0.0583727	0.0487801	0	0.0972039	0.0510219	0.0553943	0.0402792	0.050878	0	0.0903534	0.0339693	0.0886315	0	0.0335174	0.0411153	0.0445463	0.052638	0.023524	0.0299899	0.0344917	0.0271398	0.0412067	0.0470373	0.0523039	0	0.0635029	0.0584076	0.0172558	0.102226	0.048168	0.0244102	0.080306	0.018994	0
SARNP	0.01355	0	0.0134378	0.0322625	0.0237332	0	0	0.0108646	0.0270961	0.0043947	0.0102004	0.00809013	0	0.00466948	0.00813967	0.0213216	0	0.00817917	0.0118038	0.00607789	0.017449	0.0101781	0	0.00841728	0.0129507	0	0	0.00554085	0	0.0140272	0.0236861	0.0123773	0.0092217	0.00616053	0.0140811	0.0192402	0.00965118	0.00408796	0	0.00765367	0.0165297	0.0835492	0	0	0.00515367	0	0.00507269	0
AC023055.1	0.00250641	0	0.00207782	0	0.0117409	0	0.0121525	0	0.00250864	0.0097424	0.00718282	0	0	0	0	0	0	0.00375307	0.00182688	0	0	0.00703116	0	0	0.00213208	0	0	0	0.0113612	0	0	0	0.00291881	0.0142175	0.00149544	0	0.0117354	0	0	0	0	0	0.00328016	0	0.0011982	0	0	0
ORMDL2	0.0216222	0	0.00962566	0.0120072	0.010315	0	0.0263431	0.0372635	0.0305378	0	0.00397711	0.0284574	0.075969	0	0.0140565	0.0382804	0	0.0227119	0.00667612	0.0110861	0.00715292	0.00188434	0	0	0.00572641	0.0357716	0	0.00945301	0.00636839	0	0.0112009	0.0248028	0.0117698	0.02219	0.00140277	0.00418938	0	0.0109552	0	0	0.0147066	0	0.023633	0	0.0019082	0.018057	0	0
DNAJC14	0	0	0.00244301	0	0	0	0	0.00240587	0	0.00885687	0.00161615	0.00373215	0	0.0141988	0.00270948	0	0	0	0.00389958	0.00878143	0	0.010049	0	0.00178209	0	0	0	0	0	0	0	0	0	0	0	0	0.00324274	0.00288759	0	0.00365362	0	0	0.0147465	0	0	0.0156346	0	0
MMP19	0	0	0.0078566	0.0119987	0	0	0	0	0	0.00249255	0.00135055	0.00673006	0	0	0	0	0	0	0.00705844	0	0.00326737	0	0	0	0	0	0	0	0	0	0	0	0.00103168	0	0	0.000824399	0.00183941	0	0	0	0	0	0.00852713	0	0	0	0	0
PYM1	0.0301175	0.0555194	0.0558836	0.143711	0.0817391	0.0944276	0.0383693	0.102304	0.0589338	0.124046	0.0408138	0.042944	0.0526844	0.127716	0.0620991	0	0	0.082351	0.0677941	0.0337806	0.068668	0.0368099	0.128285	0.0449779	0.0192422	0.0372029	0	0.142311	0.111972	0.0323824	0.0467195	0.0806235	0.0337227	0.0331047	0.0185584	0.0242379	0.0738656	0.0624966	0	0.0610638	0.099715	0.00594506	0.0760426	0.0788873	0.0552108	0.0369984	0.018994	0
DGKA	0.11284	0.183682	0.139178	0.238922	0.150261	0.155735	0.228544	0.192988	0.168512	0.107604	0.102091	0.077933	0.186569	0.240487	0.154869	0.172487	0	0.0815146	0.197851	0.17229	0.120776	0.170205	0.104511	0.0889529	0.100081	0.128548	0	0.17685	0.2286	0.192885	0.162564	0.218212	0.118186	0.121619	0.116654	0.143234	0.0994077	0.183801	0	0.192743	0.18088	0.184109	0.214249	0.28456	0.100738	0.249612	0.088145	0
PMEL	0.00373276	0.00520541	0.00888628	0.0177792	0.0234763	0.013926	0.0226317	0.0200519	0.00781937	0	0.00345787	0	0	0.0470922	0	0	0	0	0	0	0.00561299	0.01043	0	0.0437037	0.0103659	0.0050121	0	0.0457746	0.0154616	0.0201696	0.00566437	0.0306732	0.00208336	0.0122719	0	0.0029875	0.00824748	0.00460536	0	0.0070886	0.026997	0	0.00498551	0	0	0.0231774	0.0225728	0
CDK2	0	0	0	0.0120072	0	0.00978371	0	0	0	0.00456447	0	0	0	0	0	0	0	0	0	0	0.00207982	0.00231921	0	0	0	0	0	0	0	0	0.00761076	0	0.0059684	0	0	0	0	0	0	0	0	0	0.0108919	0	0	0	0	0
RAB5B	0.20992	0.272576	0.181476	0.239223	0.231401	0.205113	0.273429	0.235565	0.20074	0.174549	0.196797	0.126591	0.234936	0.211991	0.221116	0.209122	0	0.172555	0.275513	0.280096	0.198136	0.207933	0.272423	0.110472	0.22117	0.265594	0	0.339487	0.272258	0.187126	0.252152	0.190404	0.213659	0.092253	0.216475	0.164037	0.20222	0.245697	0	0.172644	0.235003	0.197466	0.26127	0.362751	0.251833	0.153881	0.116246	0
SUOX	0.0206742	0.0326567	0.046372	0.0628869	0.106719	0.0577725	0.0997565	0.068338	0.068226	0.0489135	0.0337235	0.0317306	0.042952	0.0646456	0.0679752	0.0741667	0	0.0887685	0.0759197	0.0296817	0.034794	0.0432814	0.0978352	0.0481797	0.0280421	0.0372121	0	0.0258987	0.0745428	0.0276345	0.0576834	0.0916998	0.0326957	0.0106241	0.00537235	0.092216	0.0184586	0.0357097	0	0.036835	0.0614379	0.0437868	0.0678549	0.109095	0.00734997	0.00987779	0	0
IKZF4	0.127408	0.111589	0.129921	0.182846	0.174393	0.186099	0.166824	0.154723	0.110558	0.12038	0.17131	0.0702553	0.271586	0.145151	0.153498	0.235098	0	0.124762	0.206189	0.122151	0.110191	0.140756	0	0.180862	0.0815801	0.157943	0	0.221084	0.16565	0.139963	0.165502	0.221331	0.154815	0.104113	0.176566	0.0862498	0.155647	0.154082	0	0.121069	0.208503	0.138663	0.173505	0.0847723	0.125995	0.177936	0.150457	0
RPS26	0.00981474	0	0.0310107	0.12328	0.0567272	0.0737667	0.111779	0.0534407	0.0593136	0.0080326	0.0058308	0.0205133	0.0228876	0.0577608	0.116325	0.154612	0	0.104967	0.074234	0.0815904	0.155194	0.027055	0	0.0590892	0.00969478	0.0118092	0	0.0677211	0.0523099	0.00380011	0.0566153	0.0717459	0.0158884	0.0118417	0.0289449	0.00494225	0.0703168	0.0705147	0	0.0246129	0.0112229	0	0.147337	0.0592435	0.117542	0.0413896	0.0774806	0
ERBB3	0.00209214	0.00484261	0.029365	0.00646174	0.00819647	0	0.0291523	0.0162998	0.00201177	0	0.00161615	0.00502308	0.0150443	0	0.012518	0.0051024	0	0.0120393	0.00540971	0.00329958	0.00877198	0.0208101	0	0.0073909	0.00967749	0	0	0.0148031	0.00619223	0.013585	0.0108846	0.0239811	0.0165732	0	0	0.000824399	0.0135224	0.00606021	0	0.0294226	0	0.00342452	0.0109323	0	0.00679641	0.0310242	0	0
AC034102.2	0	0	0	0	0	0	0	0	0	0	0	0	0	0	0	0	0	0	0	0	0	0	0	0	0	0	0	0	0	0	0	0	0.00360236	0	0	0	0	0	0	0	0	0	0	0	0	0	0	0
PA2G4	0.103117	0.153229	0.0995688	0.0569678	0.115547	0.0590958	0.170066	0.123464	0.0510667	0.0457902	0.102975	0.080264	0.206704	0.0702012	0.0749479	0.0728891	0	0.134626	0.0893582	0.0594301	0.0730365	0.0831343	0.166022	0.0154954	0.102725	0.0773601	0	0.082449	0.0681656	0.0616591	0.119113	0.0880188	0.064671	0.120577	0.0489161	0.0649248	0.0904193	0.104206	0	0.0918721	0.0479491	0.0648714	0.0785475	0.109943	0.0806586	0.071102	0.0529676	0
RPL41	0.135901	0.106862	0.173535	0.430797	0.461983	0.0962779	0.397236	0.609871	0.21586	0.0506231	0.0975751	0.0783575	0.188019	0.418923	0.323684	0.289827	0	0.41132	0.380271	0.180367	0.437081	0.142178	0	0.135338	0.0521733	0.0837255	0	0.23939	0.340914	0.16837	0.22421	0.332494	0.163834	0.105178	0.0433688	0.104714	0.396554	0.314521	0	0.206139	0.323267	0.0800672	0.488973	0.233191	0.479545	0.166798	0.0849039	0
ESYT1	0.0656614	0.0685708	0.0845129	0.10309	0.105174	0.120481	0.129474	0.116586	0.111522	0.0748997	0.0376593	0.0806014	0.0996836	0.125239	0.106429	0.154823	0	0.173849	0.118052	0.0767026	0.0734053	0.0891669	0.104511	0.0723845	0.0733938	0.102206	0	0.157575	0.0991013	0.0985621	0.0690146	0.121987	0.0812369	0.0658238	0.0561995	0.0511556	0.0935524	0.103781	0	0.118933	0.153408	0.0609026	0.161303	0.0702148	0.132392	0.0663174	0.0384697	0
MYL6B	0.121068	0.171824	0.11956	0.237094	0.197294	0.140725	0.218029	0.192285	0.133436	0.0801175	0.095228	0.0473046	0.355406	0.23219	0.202889	0.274074	0	0.266099	0.214773	0.141652	0.177826	0.155879	0.121533	0.156255	0.130804	0.147551	0	0.133067	0.14717	0.280676	0.176514	0.215582	0.10299	0.108925	0.100239	0.129457	0.181748	0.188211	0	0.130288	0.274026	0.127864	0.293385	0.103954	0.174299	0.125451	0.123662	0
MYL6	0.166786	0.179134	0.112988	0.230058	0.179906	0.200435	0.299325	0.250243	0.116421	0.0823167	0.0901702	0.0491848	0.10413	0.158084	0.14086	0.252056	0	0.162138	0.219715	0.125603	0.144872	0.146237	0.104511	0.130142	0.130558	0.149772	0	0.290121	0.252081	0.25159	0.213081	0.161247	0.141252	0.175981	0.0679627	0.0789141	0.172464	0.16349	0	0.166266	0.191292	0.115469	0.215234	0.227127	0.179961	0.143596	0.179882	0
SMARCC2	0.250163	0.222364	0.252073	0.363117	0.313354	0.14853	0.328915	0.271094	0.208802	0.151779	0.274107	0.136086	0.395533	0.370137	0.279302	0.296306	0	0.332674	0.328155	0.271067	0.248093	0.247162	0.576671	0.180112	0.238389	0.179763	0	0.226513	0.25366	0.259686	0.319706	0.350911	0.243077	0.21025	0.222222	0.283635	0.244654	0.277745	0	0.320629	0.432962	0.270154	0.395362	0.333158	0.288404	0.161364	0.20022	0
RNF41	0.188866	0.213509	0.144244	0.200957	0.191665	0.226018	0.248116	0.221193	0.162615	0.172476	0.14976	0.138873	0.357594	0.191565	0.156843	0.136355	0	0.163356	0.246662	0.156849	0.150588	0.157449	0.104511	0.0962774	0.176448	0.144022	0	0.22285	0.239315	0.155958	0.157095	0.105932	0.13476	0.115463	0.141251	0.167559	0.169204	0.156312	0	0.21331	0.266861	0.148831	0.184824	0.0907431	0.223605	0.127999	0.157858	0
NABP2	0.0563337	0.137007	0.060664	0.104343	0.0647711	0.0830864	0.127561	0.156101	0.06963	0.0335403	0.0610066	0.117976	0.0808377	0.0866387	0.0606532	0.0716548	0	0.0364878	0.0861484	0.0618521	0.0575259	0.069381	0	0.0358448	0.0921859	0.103574	0	0.0924159	0.106986	0.0732739	0.0813252	0.0452784	0.0637658	0.0125885	0.0942139	0.0588977	0.0295992	0.108248	0	0.16024	0.0987957	0.051368	0.106977	0	0.0735861	0.0773649	0.058618	0
SLC39A5	0.00624786	0	0.000819257	0	0	0	0	0.00428017	0	0	0	0	0.00949436	0	0	0	0	0	0.00220927	0.00575954	0	0.00095556	0	0	0	0	0	0.0457746	0.00508168	0.0252754	0	0	0.00183384	0.00475113	0	0	0	0	0	0.00449799	0	0	0	0	0	0	0	0
ANKRD52	0.129677	0.136162	0.160288	0.229727	0.193692	0.0899486	0.148831	0.171748	0.184788	0.212645	0.136125	0.200241	0.211174	0.21682	0.16011	0.203419	0	0.153269	0.176638	0.152769	0.145462	0.132415	0	0.116866	0.11521	0.190405	0	0.157769	0.292693	0.239902	0.230274	0.229205	0.131538	0.129093	0.158907	0.138284	0.21941	0.197034	0	0.211302	0.206216	0.131245	0.25845	0.384176	0.178927	0.13083	0.13048	0
COQ10A	0.00500035	0.0560453	0.0372923	0.0394882	0.0457521	0.0420226	0.0828208	0.0453446	0.0436225	0.0104331	0.0347133	0.0126296	0	0.0894338	0.00882316	0.0580415	0	0.0571039	0.0455725	0.0294427	0.0374864	0.0297879	0	0.0473448	0.00958744	0.012363	0	0.0341697	0.0305763	0.00711098	0.0340425	0.0431826	0.0256803	0.0186463	0.0113704	0.0245015	0.0341874	0.0524549	0	0.0245197	0.0357115	0.0346751	0.0287371	0.0237717	0.0146737	0.103878	0.00507269	0
CS	0.190498	0.119307	0.146705	0.233599	0.240565	0.221099	0.242026	0.215009	0.14255	0.102603	0.119869	0.0874189	0.232677	0.157549	0.10865	0.18687	0	0.222174	0.204078	0.121192	0.144768	0.101251	0.275932	0.0528601	0.172785	0.177841	0	0.225442	0.210094	0.16998	0.179204	0.202592	0.153001	0.0653136	0.16469	0.124735	0.11355	0.146463	0	0.0857407	0.129124	0.16402	0.21581	0.153958	0.190503	0.0643441	0.0599365	0
AC073896.1	0.173972	0.24622	0.133502	0.134581	0.0476319	0.113178	0.148638	0.104085	0.102045	0.113143	0.0900342	0.0657526	0.246809	0.125652	0.172139	0.122188	0	0.205178	0.108634	0.129595	0.175399	0.130883	0	0.133821	0.0923811	0.0736803	0	0.100761	0.147129	0.157696	0.0876826	0.151348	0.10305	0.108053	0.127243	0.18065	0.115299	0.0807107	0	0.060209	0.0905257	0.194752	0.200896	0.241255	0.085132	0.0559517	0.0551905	0
PAN2	0.0960281	0.0613071	0.0814198	0.198391	0.22132	0.185752	0.160019	0.131959	0.140537	0.0495796	0.115364	0.0712699	0.196038	0.187634	0.131336	0.107698	0	0.0883419	0.199094	0.155965	0.0874059	0.0867498	0	0.0748835	0.0633762	0.0537205	0	0.110638	0.0683942	0.124055	0.118744	0.0623845	0.116742	0.053386	0.117151	0.0720623	0.142217	0.133614	0	0.115846	0.110236	0.150551	0.180507	0.0536697	0.164778	0.130217	0.0786639	0
IL23A	0	0.0155486	0.00271925	0.0219179	0	0	0	0.0135567	0.00706471	0	0.00213808	0	0	0	0.00300561	0	0	0.047299	0.00253061	0	0	0.00425716	0	0	0	0	0	0	0	0.00731957	0.0052793	0.0122524	0.00185588	0	0	0.00946285	0.00135257	0.00313567	0	0	0	0	0.00527225	0	0.00189483	0	0	0
STAT2	0.295839	0.203181	0.215631	0.297516	0.365628	0.220448	0.335172	0.298042	0.206825	0.124817	0.182153	0.14559	0.342774	0.320951	0.249967	0.267571	0	0.402921	0.314438	0.229611	0.210753	0.195755	0	0.135225	0.172655	0.239201	0	0.403976	0.307325	0.372305	0.215984	0.2496	0.203142	0.236055	0.163561	0.185765	0.192419	0.207546	0	0.257408	0.336821	0.187895	0.365105	0.465812	0.215111	0.12983	0.11656	0
APOF	0	0	0	0	0	0	0	0	0	0	0	0	0	0	0	0	0	0	0	0	0.00593005	0	0	0	0	0	0	0	0.00727078	0	0	0	0.00116445	0	0	0	0	0	0	0	0	0	0	0	0	0	0	0
TIMELESS	0.0221691	0.0297733	0.0229541	0.0209584	0.0129283	0.00859406	0.0335939	0.00606412	0.0141336	0.011947	0.0069506	0.00111563	0	0	0.0258911	0.00814229	0	0.0271968	0.0220287	0.0281347	0.0109991	0.0110718	0	0	0.0138412	0.0262116	0	0	0	0.0235065	0.0200704	0.0192285	0.00645709	0.00812025	0.0128375	0.0182531	0.0118129	0.0250891	0	0.0270909	0	0	0.024333	0	0.0195651	0	0	0
MIP	0.00293615	0	0.004099	0.0302943	0.0168868	0.00719417	0.0437833	0	0.0120196	0	0	0	0	0	0.00300561	0.0166582	0	0.0286858	0.00717645	0	0.00418266	0.0185645	0	0	0	0.0110891	0	0	0	0.0198522	0.00757669	0	0.000667266	0	0	0	0.00432722	0.0169643	0	0	0	0.00756828	0.00474984	0	0.0548553	0	0	0
SPRYD4	0.0296224	0.0559462	0.0516082	0.118836	0.0545358	0.0225734	0.07652	0.0623264	0.0648378	0.0110326	0.0415826	0.0702061	0.0608773	0.106832	0.0245854	0.0552832	0	0.0230202	0.094316	0.0133442	0.0623497	0.0473066	0	0.0450883	0.0153366	0.0173228	0	0.101181	0.117405	0.0451194	0.0462535	0.0771863	0.0268003	0.0540028	0.0194062	0.0648104	0.0479876	0.0403128	0	0.0225489	0.0131219	0.0517791	0.0732555	0.0793803	0.0401211	0.0161868	0.031002	0
GLS2	0.207489	0.229969	0.207055	0.348073	0.307472	0.309965	0.27548	0.253501	0.197031	0.243144	0.198695	0.199382	0.34066	0.339115	0.273464	0.379033	0	0.435179	0.276132	0.305134	0.310461	0.180967	0.55184	0.202638	0.231326	0.283912	0	0.275256	0.452721	0.367534	0.291327	0.276741	0.229428	0.12415	0.247501	0.19691	0.2656	0.253451	0	0.252702	0.37113	0.263522	0.336777	0.346213	0.301912	0.17258	0.206893	0
RBMS2	0.12344	0.213467	0.139018	0.250915	0.214058	0.313175	0.159334	0.152418	0.21483	0.162739	0.115847	0.221037	0.410525	0.276204	0.184853	0.188765	0	0.181058	0.202298	0.175847	0.235712	0.165439	0.201383	0.0924447	0.190851	0.141389	0	0.129911	0.276046	0.186338	0.0824957	0.189937	0.158529	0.260001	0.218565	0.191172	0.140076	0.144854	0	0.265717	0.21225	0.165712	0.244918	0.299021	0.167085	0.112074	0.109074	0
BAZ2A	0.302154	0.279952	0.201855	0.351788	0.278526	0.22328	0.393521	0.250123	0.235062	0.246967	0.228993	0.179188	0.476928	0.251916	0.243522	0.20194	0	0.37225	0.267051	0.308197	0.234662	0.183846	0.637471	0.14106	0.211743	0.347664	0	0.413005	0.323636	0.338098	0.246376	0.304073	0.199384	0.195458	0.242719	0.221688	0.196633	0.231608	0	0.25622	0.477457	0.287822	0.324404	0.485972	0.273361	0.143923	0.122122	0
ATP5F1B	0.202519	0.237216	0.227073	0.241045	0.27383	0.262097	0.246109	0.294212	0.201733	0.149907	0.208889	0.154285	0.408839	0.198124	0.177516	0.158013	0	0.244325	0.354436	0.20253	0.215968	0.194397	0.347789	0.0925965	0.375234	0.317652	0	0.355572	0.359852	0.337131	0.281868	0.259087	0.174457	0.131996	0.220597	0.199042	0.228012	0.233608	0	0.205322	0.259569	0.254004	0.219216	0.535429	0.306328	0.17542	0.149592	0
PTGES3	0.199011	0.2971	0.261927	0.374593	0.300083	0.403839	0.278965	0.315427	0.208913	0.246532	0.178398	0.168967	0.299408	0.249559	0.175332	0.374764	0	0.275324	0.322556	0.2244	0.234455	0.260215	0.181825	0.2137	0.351428	0.362272	0	0.285637	0.50603	0.298292	0.288029	0.267898	0.211483	0.211786	0.249213	0.279261	0.235963	0.310367	0	0.328255	0.406046	0.322788	0.360262	0.811267	0.380261	0.106907	0.139037	0
NACA	0.266939	0.173436	0.161838	0.401635	0.621893	0.251871	0.661935	0.589849	0.200878	0.135929	0.18091	0.126004	0.217738	0.335874	0.562064	0.501669	0	0.601907	0.327231	0.177327	0.276708	0.155942	0.387989	0.197536	0.163803	0.192211	0	0.284545	0.402978	0.18872	0.190287	0.256845	0.201804	0.132144	0.192752	0.26954	0.430332	0.438624	0	0.299198	0.47709	0.226448	0.301171	0.300168	0.49129	0.225439	0.0542529	0
PRIM1	0.0958402	0.110518	0.087747	0.0946119	0.0788135	0.0389768	0.13055	0.0478211	0.0252929	0.0269621	0.0200951	0.00922918	0.0370295	0.0997754	0.0514614	0.0406723	0	0.133531	0.0629143	0.0459973	0.0588223	0.145853	0.0500663	0.0242606	0.0457579	0.0363843	0	0.102549	0.082904	0.0587508	0.0876224	0.102905	0.071224	0.0366617	0.0683442	0.0556295	0.0646758	0.0795226	0	0.0710456	0.0329542	0.0310431	0.124919	0.164556	0.0815449	0.0706499	0.142145	0
HSD17B6	0.0213533	0.00169474	0.0287891	0.0409761	0.0601838	0.00428597	0.0112453	0.0115308	0.000952106	0.0242172	0.0105915	0.0214245	0.0501151	0	0.0089069	0	0	0	0.00826961	0.00687211	0.00759445	0.00824034	0	0.00600192	0	0.00570159	0	0.0310733	0.0139807	0.00414474	0.00286919	0.0130921	0.0167438	0	0.0332936	0.00800398	0.00624451	0.0177997	0	0.0197823	0.0322287	0.00475655	0.00967488	0.00793156	0.00707562	0.040335	0	0
SDR9C7	0.00606505	0	0.00980619	0	0.0107943	0.0267003	0	0	0.0137119	0.0104646	0.00318326	0	0	0	0.0348468	0.0111385	0	0.0387727	0	0.0107542	0.00571002	0.0123018	0	0.0111823	0.00484101	0.00321399	0	0	0.0128437	0.0265777	0.0188268	0.00235466	0.0146293	0	0.0371403	0.00943404	0.00195231	0.0162152	0	0.00457673	0.0109344	0.00596705	0.0184207	0	0.0019082	0.024444	0	0
RDH16	0	0.00400202	0.00338334	0	0	0.00503828	0	0.0160506	0	0.00982296	0.0128619	0.00489929	0	0	0.00735976	0	0	0.0315294	0	0	0	0.000779013	0	0.00581109	0.0133705	0	0	0	0	0.00796147	0.00212374	0.0136061	0.00141984	0	0	0	0.00595545	0	0	0	0	0	0.0159673	0	0.0150195	0.00425108	0	0
GPR182	0	0	0	0	0	0	0	0	0	0	0	0	0	0	0	0	0	0	0.00527437	0	0	0	0	0	0	0	0	0	0	0	0	0.00417353	0	0	0	0	0	0	0	0	0	0	0	0	0	0	0	0
ZBTB39	0.0449707	0.00460846	0.0338136	0.0197415	0.0307858	0.038674	0	0.0391379	0.0117025	0.00816395	0.0249216	0.014617	0.0133695	0.0213884	0.0140842	0.0508473	0	0.035914	0.0236147	0.0304569	0.0189444	0.0287728	0	0.0302874	0.0240879	0.0397343	0	0.0176903	0.0327021	0.027691	0.0292095	0	0.0344545	0.0152481	0.0519244	0.018004	0.0024055	0.0315003	0	0.0155107	0.0120593	0.0400566	0.0485788	0.0386256	0.00345064	0.0134427	0	0
TAC3	0.00232035	0	0.00441751	0.0420524	0	0.0176754	0	0.0279931	0.0283915	0.0324072	0.0123021	0.00727691	0	0	0.00554771	0.0729056	0	0.0475023	0.00865991	0	0.00598721	0.0037869	0	0.00990085	0.009415	0	0	0.0563992	0.028009	0.0354008	0.0382784	0.0165946	0.00944997	0	0.00203006	0.0106356	0.00389729	0.00864239	0	0.0478328	0.0211687	0.0562623	0.00823882	0	0	0.00723429	0	0
MYO1A	0	0	0	0	0	0	0.00688595	0	0	0	0	0	0.00855488	0	0	0.0116843	0	0.0226822	0	0	0	0.000827215	0	0	0	0	0	0	0	0	0	0	0	0	0	0.0013477	0	0.00347277	0	0	0.0366649	0	0	0	0.00308972	0	0	0
NEMP1	0.181122	0.0855029	0.102066	0.11088	0.170221	0.0952654	0.0480128	0.0997866	0.0876207	0.0639607	0.096663	0.187388	0.132397	0.0653523	0.0952187	0.0722722	0	0.164211	0.113247	0.124447	0.0887237	0.116613	0.104511	0.135713	0.104593	0.109743	0	0.199554	0.111301	0.121241	0.0767489	0.143385	0.10694	0.0515145	0.116315	0.11207	0.110586	0.0629924	0	0.0930936	0.120315	0.116265	0.129017	0.204529	0.104854	0.0601085	0	0
NAB2	0.0869757	0.194922	0.077356	0.176521	0.134347	0.100426	0.188456	0.115617	0.117053	0.0686595	0.100852	0.0540184	0.160321	0.0697412	0.100555	0.111122	0	0.238542	0.10874	0.0887201	0.136109	0.0499452	0	0.059185	0.112196	0.0931228	0	0.130354	0.0692863	0.117127	0.154579	0.128403	0.0786031	0.0625276	0.0610655	0.0626282	0.0834213	0.0919517	0	0.0869152	0.134447	0.102593	0.133639	0.0966279	0.169044	0.0758081	0.118978	0
STAT6	0.1693	0.174778	0.158759	0.174315	0.264829	0.164308	0.275912	0.196069	0.196446	0.165672	0.112695	0.165155	0.264341	0.171947	0.169052	0.235353	0	0.315651	0.161541	0.188056	0.211452	0.115809	0.181825	0.141579	0.16766	0.20616	0	0.195851	0.182235	0.173055	0.212984	0.147775	0.171553	0.0986833	0.130185	0.166993	0.144117	0.237007	0	0.246888	0.176166	0.0909735	0.153134	0.263009	0.178109	0.100771	0.0637617	0
LRP1	0.306983	0.392101	0.274294	0.449864	0.431928	0.3233	0.350007	0.282585	0.265033	0.25222	0.273707	0.229376	0.523719	0.360371	0.270041	0.314585	0	0.538616	0.367106	0.306872	0.300299	0.218652	0.214923	0.129853	0.299941	0.332224	0	0.364834	0.408941	0.392436	0.315461	0.222462	0.283508	0.215499	0.252769	0.346921	0.27326	0.291476	0	0.348184	0.436253	0.376078	0.360656	0.530019	0.352759	0.199231	0.036206	0
NXPH4	0	0	0.000881513	0	0.00944767	0.0166871	0	0	0	0	0	0	0	0.0301586	0.00554452	0	0	0	0	0	0.007663	0	0	0	0.00228289	0	0	0	0	0	0.00119162	0	0	0	0	0	0.00398719	0	0	0	0	0	0.0059849	0	0.00562759	0.019956	0	0
SHMT2	0.052926	0.0784034	0.0268436	0.0484325	0.0418454	0.0304622	0.233497	0.0397017	0.0229675	0.0147689	0.0265073	0.0200893	0.129145	0.0506994	0.0533295	0.0198124	0	0.0874656	0.0690965	0.0545858	0.0318221	0.0332906	0	0.0158713	0.0414183	0.0412739	0	0.0555115	0.031246	0.0593324	0.102298	0.0505119	0.049289	0	0.0113901	0.0055682	0.0452049	0.0540808	0	0.0314522	0.0364378	0.0291481	0.0389973	0.250519	0.0896545	0.067705	0.0159182	0
NDUFA4L2	0	0.0301352	0.0131302	0.0536313	0.0312089	0.00569102	0.0196383	0.037405	0.0571112	0.00982296	0.024845	0.0155466	0.0239509	0.00739292	0.0498427	0.0312219	0	0.075286	0.015197	0.03749	0.0285769	0.0289172	0	0.0100383	0.0292252	0.0231648	0	0.00938591	0.00281509	0.04307	0.0206861	0.0165661	0.0170543	0	0.00203006	0.0212256	0.00487864	0.00690691	0	0.050512	0.00765223	0	0.0061638	0.0761123	0	0.0188992	0.0312402	0
STAC3	0.0209107	0.0398967	0.0351049	0.045289	0.0820808	0.0400898	0.0936035	0.0677015	0.0630133	0.0773708	0.0156138	0.0323104	0.130594	0.0534966	0.0514953	0.0172065	0	0.061094	0.0560469	0.0592452	0.0853109	0.0310004	0	0.0588347	0.0312639	0.0282602	0	0.0493698	0.0678782	0.0684885	0.0385572	0.0411862	0.0465532	0.0393921	0.0614287	0.088881	0.0349264	0.0408551	0	0.0208831	0.120181	0.0324416	0.068933	0.108751	0.0526468	0.147894	0.0590362	0
AC137834.1	0.0183517	0.00255152	0.0223742	0.0203546	0.0283904	0.0170012	0.0161961	0.0244203	0.0188443	0.00677054	0.0123967	0.00985791	0	0.0449009	0.0365509	0	0	0.0129618	0.0179603	0.0249558	0.0380704	0.0253524	0	0.0260562	0.00681963	0.0215632	0	0.0194631	0.0147759	0.00662283	0.0373566	0.0593242	0.0158275	0	0.00264115	0.0067771	0.0264471	0.0335533	0	0	0	0	0.0318359	0.00793156	0.0175152	0.0382726	0.00507269	0
R3HDM2	0.488146	0.430127	0.207598	0.405535	0.47834	0.325953	0.226369	0.256337	0.157548	0.142059	0.269178	0.213936	0.622237	0.322163	0.246491	0.219394	0	0.550015	0.324332	0.252976	0.318406	0.23772	0.602405	0.146702	0.269772	0.453638	0	0.473916	0.573515	0.469913	0.292587	0.267818	0.218094	0.226861	0.381151	0.148331	0.236403	0.195194	0	0.275118	0.514476	0.452561	0.351984	0.647198	0.31003	0.20977	0.320545	0
INHBC	0	0.00821591	0.00815035	0.0100481	0	0	0	0.0067523	0	0	0.00172177	0	0	0	0.00300561	0	0	0	0.00276002	0	0.00739635	0.00349339	0	0	0.00415938	0.00168954	0	0	0.0214515	0	0	0.0196937	0.0030608	0.0100931	0	0	0	0.00514513	0	0	0	0.00226011	0.00489759	0	0.00780297	0	0	0
INHBE	0	0	0.00146084	0	0.00456164	0	0.013957	0	0.00102632	0	0	0	0	0	0	0	0	0	0	0	0.00773553	0.00281613	0	0	0.00579084	0.00289122	0	0	0.0110923	0	0	0	0.00116062	0.00367173	0	0	0	0.00600296	0	0	0	0	0	0	0.00626102	0	0	0
GLI1	0	0	0	0	0	0	0	0	0.0021433	0	0	0	0	0	0	0	0	0	0	0	0.00669878	0.00105586	0	0	0	0	0	0	0	0.00225669	0	0.00442709	0.00181331	0	0	0	0	0	0	0	0	0.00835754	0	0	0	0	0	0
ARHGAP9	0.0150994	0.0422745	0.0672303	0.234079	0.169012	0.0433907	0.0614992	0.134161	0.103834	0.0299772	0.0166928	0.0257363	0.0228876	0.0742804	0.0335415	0.18675	0	0.144435	0.133383	0.0551248	0.093807	0.0496079	0	0.0660842	0.0421647	0.0520319	0	0.0447957	0.118395	0.111178	0.038774	0.16037	0.0360568	0.00432552	0.0341665	0.0181673	0.0853673	0.0819515	0	0.0464329	0.0301984	0.0529227	0.164018	0.151221	0.0655091	0.0819414	0.0354465	0
MARS	0.281449	0.31599	0.244081	0.445713	0.465656	0.371457	0.375792	0.305991	0.315994	0.287462	0.220946	0.215912	0.69991	0.314855	0.385983	0.342598	0	0.469986	0.315135	0.333499	0.319696	0.211965	0.625603	0.0528772	0.243543	0.319584	0	0.28418	0.399825	0.348176	0.292339	0.248433	0.226371	0.255112	0.261226	0.274838	0.246363	0.318523	0	0.329897	0.412019	0.338928	0.446314	0.472636	0.306474	0.229323	0.0952036	0
DDIT3	0.0438919	0.017227	0.0577102	0.0806813	0.0593227	0.040499	0.185527	0.122492	0.0682914	0.0235562	0.034033	0.0148453	0.0626823	0.0560996	0.0823798	0.0284267	0	0.0329125	0.0585802	0.0375041	0.0725454	0.10266	0	0.0713742	0.0495064	0.0212101	0	0.0840845	0.071528	0.0690681	0.102717	0.140429	0.0422234	0.039046	0.0143306	0.00882071	0.0703689	0.0953413	0	0.0991481	0.127233	0.150263	0.0543842	0	0.0723071	0.0632502	0	0
MBD6	0.0684929	0.0199906	0.0450704	0.0667783	0.110965	0.0579528	0.0517062	0.0742521	0.0699641	0.0743415	0.0678659	0.0115917	0.109793	0.0670868	0.0319542	0.0725476	0	0.0150203	0.0436903	0.0396595	0.0442952	0.0305945	0	0.0343433	0.0891154	0.0584275	0	0.0140592	0.0490854	0.0808099	0.0672275	0.0320516	0.0270372	0.052376	0.032977	0.0150109	0.0532145	0.0590321	0	0.0344642	0.0115614	0.0223783	0.0746431	0.144151	0.0319855	0.0225673	0.00466077	0
DCTN2	0.184585	0.176664	0.195827	0.382497	0.385309	0.232335	0.374401	0.279225	0.210187	0.163538	0.1638	0.158081	0.251998	0.200258	0.189105	0.359462	0	0.262708	0.270019	0.217723	0.188125	0.14121	0.310399	0.124801	0.23578	0.237369	0	0.235164	0.386596	0.18502	0.242874	0.236247	0.17761	0.0973919	0.156966	0.192273	0.174568	0.248499	0	0.238541	0.222944	0.150863	0.309412	0.297866	0.189675	0.161962	0.165803	0
KIF5A	0.419563	0.487801	0.248568	0.531612	0.504536	0.398232	0.258827	0.354345	0.309065	0.339062	0.362092	0.310623	0.635658	0.267737	0.289685	0.262105	0	0.403313	0.375218	0.368689	0.411559	0.271095	0.508895	0.182954	0.281304	0.396167	0	0.457839	0.532751	0.422315	0.274753	0.304685	0.255477	0.171138	0.288985	0.240197	0.200986	0.276606	0	0.31873	0.505874	0.369217	0.453516	0.687627	0.366852	0.199031	0.0966929	0
PIP4K2C	0.257926	0.194811	0.224924	0.237838	0.261489	0.274158	0.351802	0.292056	0.214334	0.170587	0.176121	0.178236	0.376875	0.341815	0.239439	0.245936	0	0.329383	0.307012	0.168584	0.289016	0.182458	0.290771	0.152711	0.204863	0.213362	0	0.213024	0.31184	0.268745	0.25236	0.249076	0.188468	0.127609	0.1724	0.215149	0.243565	0.267268	0	0.267385	0.30428	0.297248	0.356708	0.361415	0.255862	0.118385	0.0849561	0
DTX3	0.137005	0.243506	0.144271	0.228186	0.230349	0.262142	0.433024	0.287799	0.211266	0.168325	0.175961	0.0990101	0.168542	0.176428	0.228257	0.192077	0	0.251864	0.307446	0.173641	0.214173	0.175025	0.0924348	0.126363	0.177693	0.195439	0	0.36011	0.365834	0.269679	0.274082	0.253017	0.184205	0.131419	0.143649	0.097886	0.194075	0.255842	0	0.222997	0.29713	0.212182	0.265924	0.304452	0.241859	0.176351	0.185028	0
ARHGEF25	0.0932042	0.232277	0.118392	0.155715	0.147768	0.137521	0.247237	0.153052	0.125329	0.090207	0.132829	0.0644954	0.220616	0.0671289	0.129446	0.0864811	0	0.16409	0.152305	0.173396	0.147713	0.072239	0.140686	0.0569271	0.181632	0.142332	0	0.194726	0.132417	0.147743	0.136524	0.103883	0.12993	0.172173	0.111388	0.0530467	0.141213	0.133234	0	0.211943	0.31011	0.154158	0.147116	0.19787	0.27571	0.0546431	0.10759	0
SLC26A10	0.0190767	0.0505064	0.012654	0.0292656	0.053888	0.0853058	0.0100735	0.0146129	0.0311425	0.0255381	0.0185147	0.0216883	0.0182593	0	0.0487872	0.00317918	0	0.0400446	0.0458459	0.0167505	0.0309261	0.0161577	0.128285	0.00590369	0.00363957	0.0331403	0	0.012496	0.0156837	0.0271175	0.039704	0.0320589	0.0240366	0.00304218	0.00739776	0.0352261	0.0248385	0.0173284	0	0.00507666	0.10573	0.0044616	0.0339177	0	0.00481227	0.0248138	0.0195338	0
B4GALNT1	0.209531	0.3503	0.198788	0.283162	0.346277	0.281806	0.276695	0.245243	0.214356	0.106219	0.169409	0.102971	0.422842	0.195988	0.249739	0.255797	0	0.277138	0.268989	0.232077	0.215802	0.13027	0.249595	0.139145	0.20903	0.250664	0	0.276664	0.27962	0.326086	0.248953	0.196347	0.17516	0.168569	0.140008	0.141973	0.22368	0.213354	0	0.31549	0.334522	0.170283	0.257557	0.195149	0.219868	0.136451	0.0931171	0
OS9	0.188452	0.308264	0.191299	0.186926	0.0997108	0.244528	0.262252	0.192793	0.183725	0.109621	0.116849	0.10428	0.210701	0.276551	0.144264	0.163731	0	0.276117	0.212128	0.202432	0.135848	0.128192	0.210356	0.147937	0.148648	0.169661	0	0.130299	0.182491	0.157726	0.20366	0.251918	0.152738	0.113441	0.108637	0.143742	0.170925	0.183109	0	0.195498	0.192858	0.219997	0.233921	0.101376	0.184549	0.081535	0.115593	0
AGAP2	0.235279	0.30419	0.181323	0.231372	0.311892	0.292089	0.21259	0.246727	0.220228	0.186731	0.205894	0.13725	0.555271	0.199466	0.239625	0.274913	0	0.273131	0.231019	0.266669	0.232875	0.171745	0.181825	0.153236	0.255053	0.347173	0	0.251408	0.278373	0.282465	0.220679	0.195014	0.19688	0.165151	0.168067	0.170507	0.192121	0.219239	0	0.268363	0.338549	0.165023	0.236059	0.239643	0.305985	0.157898	0.220198	0
TSPAN31	0.0774719	0.150729	0.126517	0.220007	0.100906	0.111067	0.219805	0.164551	0.0930802	0.134231	0.0543009	0.0604578	0.0271782	0.170275	0.0773302	0.136182	0	0.128088	0.147748	0.066597	0.149683	0.0762736	0.211224	0.114862	0.0723582	0.0588927	0	0.114683	0.114296	0.146466	0.117652	0.132812	0.0775752	0.112254	0.0500634	0.13674	0.126375	0.126446	0	0.0998205	0.138475	0.0698633	0.139847	0.0708541	0.118641	0.161437	0.0830542	0
CDK4	0.0343395	0.0517138	0.0355126	0.0987814	0.0705936	0.0326074	0.129868	0.0719155	0.0687783	0.0511422	0.0540646	0.0409269	0	0.0437295	0.0532208	0.0305877	0	0.0997618	0.0937318	0.0376063	0.0535035	0.0426126	0	0.0697688	0.0282339	0.0781195	0	0.0695372	0.105986	0.0672717	0.0506419	0.132802	0.0497134	0.0257188	0.0418441	0.0770785	0.0310591	0.0627753	0	0.0607154	0.0194548	0.0604259	0.0478823	0.0784209	0.0637893	0.0531547	0.027621	0
MARCH9	0.0611559	0.0870422	0.106487	0.0975008	0.118624	0.116228	0.112744	0.139185	0.107197	0.0579462	0.0499695	0.0909157	0.0449792	0.17198	0.11994	0.13305	0	0.074388	0.149063	0.058465	0.0893671	0.081043	0.195886	0.0266707	0.0581589	0.0466276	0	0.0412949	0.0606062	0.0562482	0.0999787	0.168094	0.0881508	0.0506143	0.0446211	0.0820079	0.0905209	0.103007	0	0.0934755	0.101369	0.0942745	0.16921	0.140351	0.0932755	0.0708591	0	0
CYP27B1	0	0.0415175	0.000813455	0	0	0	0	0.00651952	0.0047997	0	0.00573543	0	0	0	0	0	0	0	0	0	0	0	0	0	0.00470676	0.00115479	0	0	0.0151229	0.00890741	0	0	0.00109819	0	0	0	0.0112063	0.00213474	0	0	0	0	0	0	0.00465484	0.00496912	0	0
METTL1	0	0	0.001535	0	0	0	0.00567351	0.00435236	0.00718939	0	0	0	0	0	0	0	0	0	0	0	0.00333064	0.00192302	0	0.0113321	0	0	0	0	0	0	0.00223072	0	0.00317521	0.0261178	0	0	0.00554292	0.00768226	0	0	0	0	0	0	0	0	0	0
EEF1AKMT3	0	0	0	0	0	0	0	0	0	0	0	0	0	0	0.00163243	0	0	0	0	0	0	0	0	0	0	0.00576954	0	0	0	0	0	0	0.00105715	0	0	0	0	0	0	0	0	0	0	0	0	0	0	0
TSFM	0.0865722	0.110415	0.0832416	0.0535026	0.0880886	0.0752639	0.146199	0.113269	0.0827479	0.0726421	0.0710797	0.0428162	0.0520354	0.144115	0.0887107	0.173337	0	0.0664593	0.140483	0.0574717	0.0927788	0.110084	0.210356	0.0599208	0.0356209	0.09665	0	0.0332143	0.0516153	0.0898133	0.069409	0.0963195	0.089918	0.128599	0.0729393	0.0790883	0.0478409	0.082656	0	0.0849137	0.083079	0.11153	0.16669	0.132678	0.104802	0.0979377	0.19913	0
AVIL	0.0501297	0.119914	0.112239	0.228915	0.169131	0.1435	0.12427	0.174567	0.133838	0.178419	0.152865	0.0903634	0.323549	0.128318	0.143594	0.128367	0	0.183794	0.10329	0.103476	0.145113	0.0756446	0.0978352	0.125814	0.115346	0.083807	0	0.0768042	0.066747	0.14746	0.113227	0.0751951	0.103543	0.0769899	0.0245757	0.151312	0.0780657	0.180298	0	0.13155	0.274609	0.0861946	0.19718	0.444645	0.185411	0.120293	0.178369	0
CTDSP2	0.113529	0.225886	0.148087	0.206496	0.275113	0.207981	0.177631	0.159172	0.192394	0.0830422	0.125222	0.093098	0.323135	0.150207	0.144884	0.185974	0	0.157991	0.156617	0.0812366	0.16761	0.131921	0.205195	0.0931599	0.0851717	0.25439	0	0.171464	0.129719	0.169857	0.156906	0.189576	0.141225	0.131496	0.133121	0.113129	0.167412	0.175167	0	0.167236	0.248157	0.146289	0.173377	0.452641	0.159961	0.10198	0.0918357	0
ATP23	0.049148	0.0453796	0.0773087	0.112062	0.0437232	0.0922576	0.0382802	0.0830282	0.0537649	0.0505948	0.0321992	0.0322067	0.0726842	0.0712528	0.0170161	0.0165526	0	0.0777856	0.077033	0.0445174	0.0433967	0.0714508	0	0.0336439	0.0566284	0.0533589	0	0.0747752	0.0637799	0.10357	0.0688725	0.0751263	0.0907658	0.058245	0.114718	0.0504452	0.105294	0.0434923	0	0.0666724	0.127392	0.114469	0.107802	0.0386256	0.165824	0.0526038	0.0235755	0
LRIG3	0.0106212	0	0.00598279	0.00772137	0	0	0	0	0.0110856	0.00674538	0.00954394	0.0114	0	0	0.00341302	0.0081479	0	0.0272913	0	0.008961	0.00424291	0.00408537	0	0	0	0.00541657	0	0.0202778	0.0142537	0.00231536	0	0	0.00177837	0	0.00418279	0.0148445	0.0165257	0.0131626	0	0.0167778	0.00945405	0	0.0218821	0	0.010104	0	0	0
SLC16A7	0.492601	0.477823	0.283535	0.395526	0.36839	0.374208	0.348985	0.385563	0.254001	0.310105	0.319982	0.305371	0.580086	0.265697	0.279384	0.286407	0	0.523896	0.397149	0.382894	0.332196	0.25304	0.498528	0.146579	0.419897	0.46907	0	0.412245	0.493961	0.497601	0.364441	0.22017	0.338787	0.311315	0.408516	0.326498	0.306134	0.321157	0	0.354449	0.373764	0.452325	0.351033	0.641366	0.389787	0.294628	0.147132	0
USP15	0.435069	0.457036	0.235238	0.580496	0.406966	0.484756	0.352998	0.315486	0.285649	0.280417	0.270311	0.179195	0.671662	0.356399	0.339498	0.41583	0	0.392868	0.366416	0.345098	0.329271	0.272592	0.343526	0.255288	0.325477	0.464559	0	0.424046	0.608498	0.445486	0.287827	0.26603	0.236665	0.181744	0.377951	0.272904	0.318582	0.235613	0	0.349096	0.493892	0.373564	0.503397	0.749778	0.351128	0.208511	0.143392	0
MON2	0.323678	0.40614	0.217946	0.524655	0.484488	0.296889	0.330031	0.222466	0.164134	0.183086	0.223899	0.211213	0.83806	0.109448	0.285401	0.224305	0	0.423358	0.34979	0.317845	0.324424	0.169953	0.702231	0.0826408	0.286947	0.495923	0	0.414452	0.527659	0.511193	0.243223	0.196229	0.206181	0.156137	0.356189	0.254443	0.200536	0.21779	0	0.246543	0.581584	0.273629	0.417568	0.814888	0.41637	0.171871	0.0946659	0
PPM1H	0.616217	0.529968	0.337176	0.633764	0.484228	0.427711	0.343386	0.440832	0.367723	0.346259	0.44024	0.369005	0.709949	0.396573	0.422246	0.398182	0	0.482751	0.450817	0.483516	0.395682	0.300437	0.78082	0.317652	0.428827	0.382697	0	0.5455	0.75841	0.549651	0.46286	0.438213	0.330437	0.405285	0.487444	0.305974	0.367726	0.401297	0	0.389449	0.472186	0.59339	0.611445	0.913889	0.380861	0.191134	0.148627	0
AVPR1A	0	0	0	0.00608199	0	0	0.0105569	0	0	0	0	0	0	0	0	0	0	0	0	0	0.00424291	0	0	0	0	0	0	0	0	0	0	0	0.00125785	0	0	0.0029875	0	0	0	0	0	0	0	0	0	0	0	0
DPY19L2	0.37175	0.547518	0.244194	0.555506	0.519931	0.374181	0.429652	0.317518	0.304591	0.27329	0.293895	0.28634	0.581788	0.323559	0.337634	0.451503	0	0.446327	0.365358	0.370702	0.372259	0.23233	0.772172	0.140862	0.344886	0.458803	0	0.459658	0.540926	0.504343	0.27075	0.391619	0.23092	0.26775	0.323269	0.255565	0.221942	0.285056	0	0.319781	0.45508	0.325116	0.472069	0.706052	0.247354	0.230335	0.339264	0
RXYLT1	0.0349438	0.116366	0.0915967	0.152217	0.134069	0.0821308	0.0611793	0.112972	0.0888895	0.113113	0.0792135	0.0318737	0.0596582	0.139887	0.0738334	0.0656563	0	0.274298	0.134941	0.0622926	0.107184	0.0763788	0	0.0761077	0.082232	0.101354	0	0.10174	0.059117	0.111474	0.15528	0.0415979	0.0639575	0.0515797	0.068276	0.0784879	0.0488727	0.0755127	0	0.0759996	0.0424158	0.0692502	0.117607	0.101265	0.0672628	0.0636557	0.0386818	0
SRGAP1	0.291786	0.39905	0.220886	0.281082	0.384231	0.223247	0.173941	0.256763	0.291885	0.256414	0.307821	0.140364	0.238344	0.238342	0.294266	0.254663	0	0.374369	0.196153	0.210145	0.287484	0.159961	0.308991	0.188906	0.341327	0.305962	0	0.340006	0.344314	0.408982	0.252692	0.3456	0.216636	0.110015	0.28777	0.163707	0.170527	0.250931	0	0.345249	0.318781	0.247024	0.412959	0.295072	0.266143	0.170236	0.259859	0
C12orf66	0.0403094	0.106276	0.0437886	0.0734489	0.0549013	0.0214832	0.0839843	0.100157	0.0368648	0.0232296	0.0629366	0.0637517	0.0708598	0.124546	0.043416	0.0378317	0	0.0347889	0.105051	0.0347426	0.0415089	0.0545794	0.235854	0.0492915	0.0261516	0.075618	0	0.0922283	0.062863	0.059357	0.0757201	0.0763417	0.0527132	0.0307851	0.0612875	0.0335685	0.0249925	0.068617	0	0.0485994	0.0747574	0.0435382	0.049266	0.120486	0.0650818	0.0951139	0.010535	0
C12orf56	0.0447369	0.00707138	0.0281245	0.105562	0.0406531	0	0.00898186	0.0251643	0.0132726	0.0162864	0.013315	0.0103121	0	0.0301012	0.0180551	0.035302	0	0.0559591	0.0345855	0.0120529	0.0278504	0.0225936	0.0614107	0.040174	0.0194285	0.012467	0	0.0512479	0.0446173	0.0697981	0.0192128	0.0165661	0.0291112	0.0287692	0.0258639	0.0148264	0.0244832	0.0370069	0	0.014024	0.0154657	0.00226011	0.0430942	0	0.0317846	0	0	0
XPOT	0.15294	0.208594	0.200339	0.216331	0.264041	0.281186	0.323091	0.231308	0.130521	0.178906	0.192924	0.1014	0.235497	0.183963	0.139653	0.21795	0	0.366206	0.269026	0.182232	0.172763	0.241383	0.0614107	0.115385	0.17598	0.177215	0	0.22661	0.390945	0.281879	0.247857	0.22475	0.175554	0.120812	0.215441	0.132931	0.195918	0.253627	0	0.25915	0.204593	0.242335	0.32341	0.348475	0.211044	0.11231	0.065503	0
TBK1	0.399219	0.369563	0.242168	0.510645	0.366049	0.350142	0.323428	0.267894	0.281	0.309158	0.266259	0.28227	0.495149	0.339959	0.34312	0.359952	0	0.60226	0.37714	0.353763	0.322745	0.241396	0.259085	0.142254	0.313491	0.404048	0	0.333361	0.581353	0.366008	0.273547	0.296571	0.252515	0.26637	0.301966	0.237471	0.245458	0.258074	0	0.382237	0.461374	0.399221	0.510025	0.395145	0.355335	0.0958154	0.155709	0
RASSF3	0.351891	0.432733	0.30337	0.364954	0.386412	0.396168	0.25048	0.351453	0.340194	0.300173	0.351674	0.230418	0.493702	0.431143	0.246193	0.469862	0	0.47546	0.403133	0.424019	0.337583	0.267016	0.435121	0.30153	0.33326	0.486897	0	0.444668	0.686938	0.428462	0.257371	0.314194	0.271321	0.267331	0.286903	0.432545	0.378342	0.307381	0	0.415683	0.413965	0.208859	0.48718	0.444669	0.357288	0.294534	0.283358	0
GNS	0.218542	0.203206	0.205926	0.309178	0.335247	0.233406	0.250373	0.247178	0.203807	0.154402	0.190896	0.153469	0.478839	0.305723	0.245447	0.250941	0	0.348996	0.229936	0.257427	0.226819	0.203026	0.0978352	0.17629	0.204525	0.229944	0	0.253952	0.42699	0.325332	0.27055	0.282664	0.227128	0.20719	0.259894	0.275412	0.243771	0.224426	0	0.273634	0.313718	0.319483	0.305406	0.485074	0.247823	0.137164	0.155847	0
TBC1D30	0.197071	0.240581	0.141263	0.235915	0.193316	0.278321	0.169666	0.248593	0.16665	0.224868	0.190595	0.155085	0.192219	0.121593	0.179385	0.198379	0	0.242395	0.26762	0.147912	0.131007	0.157484	0.274208	0.136255	0.176243	0.191873	0	0.280248	0.253923	0.288246	0.153159	0.179711	0.135056	0.148932	0.226528	0.19872	0.179357	0.235556	0	0.185113	0.338514	0.121287	0.192444	0.292491	0.234348	0.144132	0.086783	0
WIF1	0.0403689	0	0.00665064	0.0132206	0.0174086	0.0104781	0	0	0.0119721	0.0328816	0.00581467	0.00439989	0.017478	0	0	0	0	0.0264352	0.0143058	0.0260485	0.00520331	0.00704652	0.215988	0	0.04695	0.0113944	0	0.00970603	0.00904272	0.0320578	0.00473895	0.0137886	0.00691981	0	0.00224206	0.0133383	0	0.0124727	0	0.0133587	0.0382369	0.00764515	0.024634	0	0.0245659	0.0265054	0	0
LEMD3	0.322234	0.323075	0.227603	0.434229	0.426063	0.373383	0.240792	0.293733	0.26524	0.248389	0.253548	0.242878	0.439206	0.269398	0.199494	0.221141	0	0.352057	0.325106	0.289679	0.280907	0.236012	0.0500663	0.0726963	0.279204	0.347579	0	0.431862	0.490651	0.399512	0.285844	0.256968	0.21561	0.27478	0.245545	0.206139	0.231495	0.263736	0	0.338742	0.444254	0.253062	0.39212	0.578689	0.321863	0.230321	0.0734756	0
MSRB3	0.394002	0.536862	0.386977	0.413579	0.408212	0.4907	0.471993	0.437875	0.406959	0.28482	0.412365	0.316658	0.581196	0.401306	0.374655	0.426703	0	0.515074	0.472618	0.483742	0.41447	0.239015	0.671555	0.319979	0.356893	0.447857	0	0.469154	0.663784	0.583503	0.436984	0.428482	0.31675	0.319094	0.570355	0.370848	0.356946	0.333375	0	0.376855	0.574154	0.321725	0.570333	0.599708	0.438997	0.455667	0.412947	0
HMGA2	0	0.00966739	0.014168	0.0216904	0.0313736	0.00978371	0	0.010438	0.0114656	0.00544338	0	0.0202109	0	0	0.00503859	0	0	0.0161628	0.014967	0	0.00491007	0.0030861	0	0.00963488	0.00229553	0.0159013	0	0	0.0288472	0.0230257	0.0028053	0.0300503	0.0104574	0.0230481	0	0	0.00979139	0.00623618	0	0.00152499	0.00986563	0.017493	0.0211018	0	0.00623543	0	0	0
LLPH	0.043036	0.057854	0.0625124	0.070717	0.073412	0.0500205	0.12304	0.071434	0.072278	0.0923675	0.0625217	0.0240918	0.0374322	0.0934961	0.0232618	0.0686089	0	0.108822	0.104765	0.059748	0.0682097	0.0532893	0	0.0471357	0.0378306	0.0477463	0	0.100159	0.063105	0.050554	0.0620068	0.07923	0.0493464	0.0549342	0.0622646	0.0371769	0.0756871	0.102771	0	0.0517604	0.0406881	0.0296141	0.0632247	0.177984	0.0685771	0.0560454	0.0159182	0
AC078927.1	0.00257135	0.0172864	0.006666	0	0.0247613	0	0	0	0.00543424	0.00640779	0.00937174	0	0	0	0.0231079	0	0	0	0.00319757	0	0	0.00343048	0	0	0	0	0	0	0.00549031	0.0335133	0	0.00676409	0	0	0	0	0.0109669	0.000917126	0	0	0.00928364	0.00950662	0.00400668	0	0.00415912	0.00723429	0	0
IRAK3	0.019656	0.0355052	0.0116304	0.030938	0.0127732	0	0.0170071	0.00919375	0.00312565	0.0539922	0.00735488	0.00210712	0	0.0321807	0.0344013	0.0463511	0	0	0	0.01377	0.0252941	0.0288818	0.210356	0	0.00314944	0.0375003	0	0.0232892	0	0.016406	0.0241737	0.00749422	0.0112181	0.00996705	0.0745581	0.00386133	0.0289372	0.00587509	0	0.0042053	0.0516017	0.0147792	0.0147684	0	0.020517	0	0	0
HELB	0.174965	0.299371	0.198077	0.266078	0.252966	0.282433	0.168413	0.235209	0.190961	0.195033	0.115662	0.0990523	0.328394	0.275697	0.226902	0.144714	0	0.24108	0.300833	0.151931	0.197101	0.19695	0.153597	0.138719	0.170532	0.232237	0	0.209442	0.192526	0.260581	0.137891	0.235479	0.146782	0.195008	0.186403	0.188855	0.168089	0.244199	0	0.228715	0.316297	0.210205	0.24514	0.160652	0.200004	0.101518	0.147009	0
GRIP1	0.343929	0.237352	0.229942	0.362248	0.314873	0.285087	0.1644	0.238328	0.2245	0.379418	0.167406	0.159866	0.559986	0.383483	0.23169	0.264486	0	0.513998	0.407166	0.286554	0.240406	0.199667	0.968247	0.0955661	0.16039	0.275958	0	0.303098	0.271333	0.514322	0.215674	0.272591	0.215494	0.323456	0.268716	0.264103	0.266049	0.192068	0	0.26774	0.458293	0.391889	0.466729	0.633114	0.315857	0.295164	0.15151	0
CAND1	0.290426	0.325033	0.225462	0.370347	0.333657	0.37869	0.383695	0.319453	0.263661	0.202639	0.275418	0.257412	0.278951	0.351759	0.242274	0.364947	0	0.374405	0.36118	0.289146	0.269236	0.214932	0.466821	0.15525	0.355972	0.325548	0	0.414232	0.459111	0.347434	0.281748	0.241273	0.233657	0.200088	0.247639	0.16118	0.249434	0.260177	0	0.304816	0.308859	0.253761	0.355768	0.324454	0.313732	0.19829	0.161163	0
DYRK2	0.0140911	0.0604709	0.0438853	0.0709412	0.0632415	0.116964	0.0278796	0.0512032	0.0401659	0.0382442	0.0498789	0.0116537	0.0412235	0	0.0174145	0.020515	0	0	0.0623908	0.0172678	0.0327469	0.0195094	0	0.02771	0.0250829	0.00347753	0	0.0370513	0.00263731	0.0359886	0.0363069	0.0397894	0.009877	0.0201179	0.016563	0.0706549	0.0333471	0.0373865	0	0.0428395	0	0.0265891	0.0294814	0.0303844	0.0502625	0.024807	0	0
IL26	0	0	0.000527679	0.0088023	0	0	0.010011	0.00953395	0	0	0	0	0	0	0	0	0	0	0	0	0	0.000952214	0	0	0	0	0	0	0	0.00402359	0	0	0	0	0	0	0	0	0	0	0	0	0.0047466	0	0	0	0	0
MDM1	0.131507	0.0823619	0.12192	0.163395	0.155893	0.122585	0.0798299	0.143983	0.075322	0.0511302	0.117958	0.0470682	0.128697	0.128666	0.104335	0.0661705	0	0.0306605	0.123675	0.0604614	0.0790352	0.0948693	0.104511	0.105261	0.119357	0.0952835	0	0.112869	0.157968	0.1792	0.106527	0.0990434	0.098004	0.038219	0.0970147	0.0476396	0.162403	0.126011	0	0.0522886	0.103816	0.103137	0.128062	0.143115	0.0647458	0.0557497	0.0687258	0
RAP1B	0.275967	0.288086	0.246141	0.394921	0.409884	0.351732	0.256784	0.280876	0.199326	0.234859	0.225948	0.221111	0.379631	0.296894	0.255734	0.284814	0	0.269792	0.3104	0.299239	0.252877	0.211502	0.0614107	0.16878	0.259615	0.292913	0	0.280399	0.394981	0.401111	0.276333	0.289189	0.206601	0.25169	0.29351	0.232772	0.24156	0.264915	0	0.349587	0.214383	0.335094	0.385451	0.471636	0.259449	0.144221	0.115087	0
NUP107	0.197331	0.284143	0.19759	0.2476	0.248573	0.188362	0.19445	0.256071	0.193263	0.103664	0.182878	0.184471	0.215816	0.222812	0.260943	0.225073	0	0.377464	0.288406	0.186967	0.199161	0.210647	0.184003	0.157649	0.181699	0.175161	0	0.260155	0.361124	0.242452	0.235066	0.222884	0.209479	0.161466	0.206211	0.223165	0.246678	0.236291	0	0.25704	0.329999	0.272663	0.358079	0.0608104	0.23643	0.165677	0.0986088	0
SLC35E3	0.31459	0.405114	0.28075	0.331501	0.357754	0.370659	0.259075	0.277781	0.296185	0.296062	0.243562	0.329398	0.566599	0.262355	0.324239	0.313201	0	0.400667	0.282461	0.315747	0.346761	0.253897	0.394074	0.163091	0.323068	0.364018	0	0.336767	0.41416	0.343752	0.25882	0.307697	0.283408	0.245541	0.342406	0.318218	0.286162	0.302022	0	0.373151	0.439706	0.253795	0.391028	0.531127	0.383572	0.143957	0.151174	0
MDM2	0.279906	0.1765	0.208099	0.291838	0.270896	0.196503	0.203591	0.203595	0.157597	0.205618	0.195145	0.168258	0.234402	0.187338	0.157993	0.250791	0	0.378829	0.267522	0.211903	0.243201	0.177812	0.503594	0.0882883	0.174662	0.236911	0	0.245253	0.224057	0.276797	0.206383	0.230673	0.200414	0.223209	0.212771	0.162311	0.198118	0.190256	0	0.266054	0.264482	0.255048	0.306246	0.193807	0.207378	0.164337	0.0688122	0
CPM	0.0258508	0	0.0443878	0.0698373	0.0830547	0.0459935	0.0406662	0.0377374	0.0291848	0.0355753	0.0282117	0.0152409	0.0169783	0.050066	0.0442602	0.0366823	0	0.0710618	0.036182	0.0190238	0.0217727	0.0379565	0	0.0229363	0.0325668	0.0114194	0	0.024126	0.123603	0.0608288	0.0896608	0.035834	0.0392431	0.0105626	0.0465273	0.022119	0.0632557	0.0729835	0	0.0124659	0.0477173	0.176208	0.215298	0.0637768	0.055315	0.015208	0.00466077	0
CPSF6	0.419549	0.427041	0.246342	0.627274	0.446951	0.295061	0.345023	0.31037	0.278562	0.383378	0.268243	0.218869	0.544562	0.403814	0.262136	0.314609	0	0.591018	0.447853	0.305534	0.305805	0.237547	0.461262	0.170824	0.314309	0.410897	0	0.415098	0.609974	0.512092	0.307145	0.188871	0.255907	0.298365	0.368634	0.294104	0.328037	0.24898	0	0.316655	0.479871	0.341396	0.488488	0.692625	0.327896	0.236709	0.164015	0
LYZ	0	0	0.00585481	0	0	0.00451419	0	0	0	0	0	0	0	0	0	0.0199792	0	0	0	0	0.00569779	0	0	0	0.00241168	0	0	0	0	0	0	0.00676409	0	0	0	0	0	0.00166482	0	0	0	0	0.00336016	0	0	0	0	0
YEATS4	0.0617216	0.0984493	0.0945059	0.051491	0.0562142	0.0695121	0.07685	0.0812011	0.0677788	0.0338568	0.0678321	0.00894349	0.166205	0.04818	0.0446101	0.0328873	0	0.0667873	0.0958737	0.0719213	0.0896087	0.0841031	0	0.026394	0.0495549	0.0388489	0	0.10679	0.0690782	0.052519	0.0627738	0.108733	0.0539998	0.0635037	0.00823472	0.0642622	0.0512072	0.0841338	0	0.0283963	0.0624596	0.0494884	0.0905723	0.100792	0.0719623	0.0485666	0.00507269	0
FRS2	0.400471	0.373827	0.277728	0.416592	0.427536	0.417794	0.318996	0.308538	0.249274	0.320739	0.301542	0.17591	0.477957	0.257901	0.29528	0.388322	0	0.628854	0.399462	0.296587	0.333013	0.264654	0.547948	0.163601	0.353823	0.407259	0	0.393941	0.445349	0.413278	0.261065	0.372755	0.26247	0.328539	0.311545	0.276576	0.28027	0.271457	0	0.388144	0.551896	0.342113	0.476402	0.712273	0.271024	0.134088	0.375551	0
CCT2	0.207054	0.208381	0.143989	0.182221	0.19752	0.129305	0.326817	0.16603	0.149008	0.139095	0.159222	0.0753882	0.211898	0.161779	0.128388	0.209977	0	0.341545	0.199058	0.0741401	0.118005	0.143898	0	0.0796761	0.189166	0.133055	0	0.177557	0.290104	0.189424	0.175231	0.207732	0.14195	0.114407	0.137391	0.116487	0.218741	0.160891	0	0.147407	0.141204	0.143757	0.178004	0.223161	0.202977	0.109523	0.0325316	0
BEST3	0	0.0395715	0.00574096	0.0196088	0.0102597	0	0	0	0	0	0	0	0	0	0.00443739	0	0	0	0.00323732	0	0	0.00624048	0	0	0.00104549	0	0	0	0	0.0120116	0.00392499	0.0124278	0.00167624	0	0	0	0	0.00698861	0	0	0	0	0.00336016	0	0	0	0	0
RAB3IP	0.118154	0.0727782	0.0680167	0.0555387	0.0760644	0.0784272	0.222335	0.0739509	0.0605364	0.0509079	0.124525	0.0307152	0.159051	0.149562	0.0677418	0.123575	0	0.0718463	0.0906606	0.0765768	0.0605878	0.0769883	0.140686	0.0651025	0.0927764	0.0992145	0	0.117775	0.12355	0.134564	0.0929995	0.0880871	0.0708751	0.0483864	0.106244	0.0612772	0.131914	0.1103	0	0.152861	0.0808211	0.10699	0.113953	0.31246	0.0985116	0.0312198	0.0167227	0
AC025263.2	0.0100961	0	0.000846886	0	0.0119945	0	0.0316296	0.00538162	0	0	0	0	0	0	0	0	0	0	0	0	0	0.00791814	0	0.00460884	0	0.000735567	0	0	0.00800826	0.00511013	0.0124407	0	0.00114568	0	0.00355356	0	0.00183941	0.00532761	0	0.00819711	0	0	0	0.0287658	0.0185526	0	0	0
MYRFL	0.025199	0.01648	0.0594563	0.125156	0.059953	0.0748449	0.120107	0.0973212	0.0146228	0.0284135	0	0.00754172	0.0343238	0.0766321	0.0165922	0.0603708	0	0.0675235	0.0293234	0.00294604	0.0555588	0.0315608	0	0.0742091	0.01003	0.00961434	0	0.0142135	0.073251	0.129849	0.0463846	0.0167664	0.0132475	0.00941292	0.00418279	0.0163537	0.029131	0.078643	0	0.027706	0.0496418	0.0373467	0.0389458	0.167066	0.0920692	0.0729848	0.029594	0
CNOT2	0.381275	0.522236	0.282654	0.555106	0.48278	0.449801	0.356022	0.339194	0.268274	0.215981	0.302338	0.238849	0.597776	0.212295	0.259983	0.399159	0	0.439533	0.361806	0.307005	0.296481	0.233478	0.271194	0.132329	0.362906	0.536251	0	0.449081	0.390007	0.560485	0.318223	0.324295	0.297519	0.159591	0.363915	0.312484	0.240389	0.298804	0	0.313556	0.461624	0.304539	0.494359	0.783998	0.401632	0.213449	0.144519	0
KCNMB4	0.470638	0.530968	0.321294	0.638911	0.574924	0.326478	0.421802	0.406444	0.26264	0.291116	0.391118	0.295726	0.801065	0.510854	0.441999	0.493442	0	0.684982	0.532352	0.420166	0.327786	0.336577	0.66035	0.124108	0.400107	0.474633	0	0.52155	0.53985	0.576024	0.359793	0.450192	0.307001	0.254408	0.45258	0.387602	0.366932	0.380948	0	0.41249	0.671442	0.406204	0.536551	0.832297	0.429653	0.29779	0.0973631	0
PTPRB	0.388072	0.451208	0.296339	0.491755	0.513362	0.428633	0.452995	0.345322	0.316765	0.362496	0.392633	0.298483	0.651726	0.586745	0.457744	0.629862	0	0.682164	0.352291	0.492143	0.382581	0.251754	0.102946	0.307534	0.392528	0.425352	0	0.476936	0.499893	0.455027	0.320673	0.341888	0.326757	0.277924	0.377048	0.333756	0.366421	0.302728	0	0.364652	0.658785	0.380576	0.480613	0.695014	0.319775	0.234254	0.147515	0
PTPRR	0.560802	0.58001	0.352032	0.507391	0.491444	0.369484	0.331284	0.388435	0.288534	0.322563	0.342454	0.278453	0.667718	0.646071	0.407804	0.330415	0	0.918331	0.527584	0.711928	0.431017	0.320484	1.07452	0.362915	0.516091	0.569943	0	0.537956	0.694503	0.605614	0.471769	0.320178	0.313583	0.113125	0.423796	0.49753	0.365961	0.358568	0	0.476293	0.543712	0.477686	0.536978	1.01654	0.513981	0.475095	0.24423	0
TSPAN8	0.00652293	0.0111407	0.00719024	0.0456537	0.0080185	0	0	0.00467202	0.00532733	0.00982296	0.0103851	0.00250995	0	0	0.00248704	0.00663432	0	0	0.00705383	0	0.0113055	0.0140144	0	0.0127878	0.000802261	0.0328637	0	0.00647379	0.0132297	0.0119439	0.00162329	0.0281024	0.00509337	0	0.00926103	0.00302605	0.00428939	0.0025339	0	0.00185447	0	0.00756828	0	0	0	0	0	0
LGR5	0.0330424	0.00851228	0.0100669	0.0399441	0.0232869	0.0145503	0	0.00873648	0.0174077	0	0.00124499	0	0	0	0	0	0	0	0.00393233	0	0.00731582	0.00789046	0	0	0.0151893	0	0	0.00562785	0.0193325	0.011081	0.00591141	0.00545287	0.00860694	0.0205677	0.00404048	0.0171885	0.00839425	0.00463263	0	0	0	0	0	0	0	0.0225761	0	0
ZFC3H1	0.395632	0.56465	0.257817	0.387478	0.378859	0.407217	0.336621	0.257983	0.215891	0.309569	0.25608	0.189321	0.576559	0.287043	0.274709	0.314246	0	0.428374	0.287802	0.312583	0.239053	0.229006	0.316345	0.111919	0.280948	0.416661	0	0.408981	0.504648	0.504373	0.306182	0.241403	0.259006	0.207491	0.26473	0.329015	0.212677	0.303386	0	0.344825	0.531095	0.388288	0.437034	0.728244	0.318393	0.342973	0.128212	0
THAP2	0.0682975	0.041404	0.087717	0.151681	0.120446	0.0844577	0.124659	0.117122	0.0784826	0.0839496	0.0479026	0.040701	0.129541	0.0848345	0.0965821	0.107036	0	0.129748	0.08055	0.0651905	0.0968854	0.100666	0	0.0540291	0.0431302	0.0283057	0	0.0654176	0.139601	0.106814	0.0884508	0.0785748	0.0760483	0.105348	0.0642946	0.04792	0.105901	0.104745	0	0.155673	0.130494	0.0824691	0.102249	0.183035	0.0313687	0.0530169	0.0611216	0
AC073612.1	0.022491	0.00496233	0.00667926	0.0342614	0	0	0	0.0104256	0.0133076	0.00296655	0.00335683	0.00373215	0.0282285	0.00825119	0.00905482	0	0	0.0218653	0.0109164	0.0101854	0.00992778	0.00436048	0	0.0106722	0.00641649	0.0080664	0	0.0121848	0.0429847	0.00946679	0.00305231	0.00726425	0.00497763	0	0	0	0	0.00510447	0	0	0	0	0.0133008	0	0.00961312	0.00987779	0.0189426	0
TMEM19	0.0186786	0.0102395	0.0615441	0.0256426	0.0638543	0.0154043	0.0275938	0.0565919	0.049439	0.0386153	0.0250484	0.0273432	0.0591012	0.0378562	0.0282511	0.0190648	0	0.0390395	0.107696	0.0697811	0.0538316	0.0211955	0	0.0593844	0.0379393	0.0590485	0	0.0855171	0.00932439	0.0575035	0.0517366	0.0594202	0.042413	0.0212425	0.0323067	0.0295139	0.0657919	0.0381922	0	0.0797397	0.034777	0.053904	0.0430982	0.0406973	0.051714	0.0480827	0.0863965	0
RAB21	0.345276	0.259633	0.2365	0.295877	0.306204	0.358319	0.375926	0.269042	0.203657	0.254886	0.247035	0.149011	0.33072	0.292636	0.235321	0.281563	0	0.268146	0.308621	0.243916	0.221268	0.186275	0.466763	0.156857	0.305618	0.312324	0	0.406506	0.364858	0.397584	0.248298	0.334568	0.19095	0.226461	0.282104	0.169614	0.268393	0.225074	0	0.358102	0.312038	0.357926	0.332607	0.325627	0.347472	0.193925	0.101795	0
TBC1D15	0.393833	0.448934	0.240723	0.477103	0.46297	0.351812	0.419883	0.276928	0.247389	0.292916	0.316006	0.217679	0.446762	0.332052	0.272553	0.30531	0	0.464362	0.364376	0.284286	0.299713	0.282218	0.400756	0.161491	0.326599	0.39135	0	0.442274	0.529387	0.432718	0.282004	0.312998	0.249743	0.205656	0.286924	0.286677	0.27167	0.28098	0	0.386384	0.492844	0.362167	0.442484	0.615632	0.31971	0.247707	0.104756	0
TPH2	0.035617	0.0530729	0.0333782	0.0676065	0.058735	0.0662319	0.0495049	0.0457627	0.0409828	0.0250094	0.052364	0.087392	0.0441236	0.0405291	0.0065522	0.0453649	0	0.0080951	0.0249069	0.032936	0.044163	0.014193	0	0.0227275	0.0376983	0.0305691	0	0.0416216	0.0430515	0.0690324	0.0434879	0.120195	0.0328408	0.00564179	0.0122105	0.0133959	0.0160373	0.0249642	0	0.017507	0.0164409	0.0130344	0.058588	0	0.0318956	0.0471998	0	0
TRHDE	0.406039	0.914671	0.303339	0.249511	0.429513	0.319179	0.216001	0.386247	0.353493	0.505444	0.190906	0.303863	0.757483	0.138991	0.368561	0.408337	0	0.20342	0.271457	0.310302	0.385554	0.26283	0.760558	0.139644	0.462594	0.652719	0	0.583984	0.659466	0.32852	0.423889	0.24141	0.339529	0.130428	0.353098	0.320045	0.257845	0.25436	0	0.354448	0.557264	0.508864	0.563882	0.57098	0.256107	0.311575	0.261802	0
ATXN7L3B	0.182664	0.17374	0.156398	0.240134	0.158322	0.195227	0.255205	0.275219	0.13636	0.140736	0.168307	0.0889555	0.204358	0.175922	0.100524	0.262543	0	0.157016	0.329508	0.14737	0.147806	0.168177	0.0614107	0.113036	0.185309	0.171936	0	0.259234	0.174656	0.17274	0.196479	0.217871	0.14648	0.0756734	0.0733163	0.0572126	0.197867	0.185878	0	0.225256	0.273375	0.215398	0.203063	0.122233	0.230254	0.151646	0.133494	0
KCNC2	0.434575	0.481459	0.239404	0.214605	0.311375	0.209019	0.347565	0.3071	0.191756	0.327373	0.241718	0.314746	0.561757	0.232227	0.348889	0.427799	0	0.304806	0.291214	0.118046	0.197478	0.394062	0.817222	0.0957452	0.461536	0.381384	0	0.59076	0.536312	0.497056	0.238512	0.176466	0.421408	0.142821	0.244994	0.138897	0.395384	0.258276	0	0.444645	0.552064	0.287267	0.501038	0.222064	0.384204	0.144379	0.226233	0
CAPS2	0.344488	0.355271	0.282879	0.336853	0.336782	0.325607	0.320606	0.31904	0.257852	0.217739	0.26185	0.171969	0.434142	0.197138	0.255521	0.334174	0	0.232879	0.310892	0.228444	0.356789	0.237835	0.432068	0.220257	0.295653	0.361565	0	0.454928	0.411767	0.315575	0.313835	0.27985	0.237287	0.198657	0.323429	0.257299	0.311484	0.308146	0	0.332654	0.302155	0.285604	0.438533	0.416703	0.300131	0.124981	0.132527	0
GLIPR1L1	0.00402583	0	0.0188639	0.0144567	0.0181537	0	0.01269	0.0261023	0.00478255	0.00582986	0.00320501	0.00398023	0	0	0	0.00605265	0	0.0614869	0.0392806	0.00641151	0.00947533	0.0120728	0	0.0433116	0.0141943	0.00395491	0	0.00569868	0.104934	0.00535167	0.012918	0.0147665	0.0197446	0	0.00291535	0.00367028	0.0154255	0.0118039	0	0.0173285	0.0115614	0.00489464	0.0119069	0	0	0.00428712	0	0
GLIPR1L2	0.0591989	0.189057	0.0542596	0.072716	0.0954694	0.0394029	0.1088	0.118045	0.0147655	0.0645105	0.0723403	0.00441266	0.068947	0.0248821	0.0174808	0.101174	0	0.0463472	0.0803817	0.0337494	0.0251415	0.0148257	0.23419	0.0727509	0.127107	0.114117	0	0.0938138	0.0656722	0.118862	0.041022	0.0295391	0.0657546	0.103422	0.018707	0.0631474	0.116166	0.121007	0	0.0218395	0.0783164	0.0729211	0.0572238	0.291603	0.0314576	0.0444878	0.153464	0
GLIPR1	0.0339015	0.105871	0.0361456	0.0717648	0.0206995	0.0521931	0.0609876	0.0274853	0.0224262	0.0369726	0.0307031	0.00210712	0.0491061	0.0303085	0.00588944	0.0638132	0	0.0132371	0.036871	0	0.0157416	0.0175578	0	0.0106898	0.00470466	0.0125638	0	0.0828528	0.11118	0.0312072	0.0366884	0.00490136	0.00948224	0.00406441	0.00278302	0.0128447	0.0209476	0.0393676	0	0.00813239	0.0548668	0.0108504	0.0404043	0	0.015193	0.0107381	0	0
KRR1	0.223462	0.199094	0.208249	0.313482	0.327564	0.311811	0.214132	0.241853	0.199684	0.168308	0.196652	0.153329	0.281593	0.0977636	0.152116	0.245383	0	0.296998	0.262313	0.170302	0.208531	0.176346	0	0.13407	0.210889	0.344187	0	0.226732	0.322825	0.264944	0.180116	0.265829	0.167922	0.148272	0.172734	0.181458	0.196844	0.227254	0	0.300862	0.275943	0.17009	0.302752	0.365636	0.164917	0.0725188	0.105914	0
PHLDA1	0.0243844	0.0574237	0.0652456	0.072435	0.044377	0.04128	0.117346	0.0675881	0.0293381	0.0255752	0.0135018	0.0223585	0.00999402	0.0438047	0.0320893	0.0588895	0	0	0.0424289	0.0421852	0.0329597	0.0321124	0.121533	0.0167818	0.0700206	0.0564055	0	0.0896695	0.0507836	0.0572385	0.0736667	0.0410881	0.0438546	0.0150349	0.0320977	0.0196205	0.0704803	0.0777179	0	0.0238355	0.037699	0.0778358	0.0458033	0.0692177	0.0767137	0.0233448	0	0
NAP1L1	0.385863	0.565151	0.247672	0.570885	0.339446	0.396901	0.283846	0.232412	0.259495	0.251458	0.251122	0.321498	0.62436	0.247741	0.257307	0.344346	0	0.487901	0.440379	0.315951	0.276485	0.221062	0.75595	0.122466	0.338937	0.434077	0	0.349356	0.474025	0.51938	0.3401	0.285322	0.186936	0.240013	0.310095	0.270544	0.273167	0.257145	0	0.301661	0.497464	0.414051	0.461895	0.793763	0.293958	0.206016	0.329001	0
BBS10	0.0504242	0.0676873	0.0501533	0.0853629	0.0337093	0.0750591	0.114358	0.086814	0.0442075	0.0152452	0.0446155	0.0149925	0.0567341	0.0503086	0.0181419	0.0326084	0	0	0.0482294	0.0539491	0.017755	0.0215226	0	0.00581109	0.0291185	0.0497524	0	0.0594754	0.0798745	0.0411286	0.0440167	0.0194277	0.0368176	0.022158	0.036934	0.0562218	0.0501817	0.0291162	0	0.0400192	0.0423909	0.057551	0.0559674	0.00793156	0.0368668	0.0565128	0.0189426	0
OSBPL8	0.419429	0.532548	0.299321	0.580991	0.614423	0.467562	0.287146	0.387943	0.324151	0.330792	0.32846	0.38345	0.802853	0.260344	0.420771	0.362006	0	0.667038	0.507706	0.439589	0.30814	0.303479	0.914572	0.153952	0.296411	0.466948	0	0.422411	0.547037	0.608741	0.353038	0.273773	0.253952	0.170237	0.358308	0.287619	0.283391	0.256474	0	0.380594	0.375798	0.414529	0.535308	1.01067	0.355738	0.349629	0.135789	0
ZDHHC17	0.411529	0.451122	0.263182	0.500635	0.445929	0.409224	0.335794	0.358793	0.258376	0.392613	0.31808	0.339072	0.587545	0.35782	0.2747	0.312575	0	0.451328	0.326739	0.354243	0.290045	0.253261	0.201383	0.158298	0.395395	0.360995	0	0.46905	0.636879	0.530315	0.305514	0.296981	0.294414	0.179964	0.392891	0.288045	0.32256	0.237278	0	0.40296	0.377134	0.437968	0.492948	0.735856	0.418861	0.176136	0.117742	0
CSRP2	0.0078579	0.0131913	0.0149892	0	0.0103894	0.0133761	0.120073	0.043069	0.0180616	0.0212029	0.00856585	0	0	0	0.00553656	0	0	0	0.0438953	0.0101854	0.0317851	0.0169244	0	0	0.0555621	0	0	0.0151545	0.0497994	0.0351419	0.0382159	0.00642468	0.0399469	0.0191451	0.0114925	0	0.0397667	0.034233	0	0.103325	0.00925969	0.0246103	0.0453928	0	0.0191818	0.00530721	0	0
E2F7	0.0618998	0.00189854	0.00772858	0.0159947	0	0.00427503	0	0.0193172	0.00805781	0	0.0120629	0.0391514	0.0207866	0.0280349	0.00895291	0.0218203	0	0	0.0192436	0.00526783	0	0.00258399	0	0.00871943	0.0217179	0.00620913	0	0.0388459	0.033128	0.0275063	0.0456913	0.0305773	0.00873645	0.0103736	0	0	0.0129195	0.00127583	0	0.0244782	0	0.0262397	0.0459582	0	0.0147598	0.00830209	0.00507269	0
NAV3	0.0651538	0.055187	0.0551672	0.0606595	0.0600433	0.042181	0.0762499	0.0621955	0.0409671	0.154394	0.0356281	0.0396365	0.0897209	0.0575261	0.0529613	0.0755641	0	0.0888918	0.040648	0.0505817	0.0518759	0.0494142	0.0423506	0.0338097	0.0585965	0.051347	0	0.0423254	0.0717731	0.0534493	0.0656581	0.0596505	0.105075	0.0257394	0.0572144	0.0437975	0.0496643	0.0547845	0	0.0981499	0.107961	0.0740262	0.0548504	0.123721	0.0520938	0.0296024	0.0378734	0
SYT1	0.0621478	0.0915633	0.0549929	0.0513414	0.0588132	0.0461416	0.0427405	0.0422121	0.0559607	0.138212	0.0570424	0.0574643	0.051998	0.0544561	0.0821642	0.109331	0	0.0785937	0.0551376	0.0663218	0.0365534	0.0614022	0.0541997	0.0472081	0.0451623	0.044295	0	0.0510247	0.0640597	0.0669158	0.0397424	0.0623546	0.0472359	0.0326187	0.0876455	0.0486534	0.0328884	0.0387862	0	0.11098	0.0467139	0.107275	0.087956	0.0631309	0.0407761	0.0672583	0.013821	0
PAWR	0.0295264	0.0604104	0.0155088	0.0325236	0.0342178	0.00767395	0.0302276	0.0150168	0.0459771	0.0132701	0.0104296	0.0178879	0.0319427	0.0192345	0.030439	0.0774225	0	0.0435902	0.0185512	0.0741136	0.0269712	0.0130947	0	0.0317523	0.000933326	0.0548259	0	0.066085	0.0397716	0.028725	0.0323766	0.0250841	0.015858	0.00870907	0	0.00762376	0.00897737	0.0511336	0	0.027614	0.00999556	0	0.00805458	0	0.0113305	0.0592979	0.010535	0
PPP1R12A	0.398947	0.503287	0.181307	0.341656	0.373924	0.293743	0.225062	0.266952	0.274211	0.302127	0.307069	0.165778	0.637009	0.244683	0.305531	0.299141	0	0.582611	0.305499	0.356313	0.218061	0.254381	1.04478	0.0791469	0.35665	0.479324	0	0.45581	0.324454	0.603474	0.293527	0.180216	0.215371	0.201048	0.247266	0.247246	0.160121	0.237171	0	0.340676	0.561525	0.532367	0.409588	0.890845	0.315268	0.198398	0.372634	0
OTOGL	0.316386	0.462932	0.339097	0.614619	0.356409	0.596751	0.533147	0.380139	0.35147	0.47883	0.453436	0.326018	0.505044	0.331669	0.335376	0.413036	0	0.524278	0.629578	0.470532	0.455774	0.325124	0.0614107	0.315245	0.410574	0.462154	0	0.542327	0.708506	0.693802	0.341178	0.236727	0.491582	0.532477	0.565691	0.392954	0.421774	0.435314	0	0.342657	0.412557	0.376921	0.476418	0.278131	0.441225	0.254486	0.296404	0
PTPRQ	0.555096	0.743266	0.497912	0.762947	0.597424	0.846336	0.41358	0.451265	0.488842	0.488512	0.653299	0.536489	0.571631	0.725498	0.572682	0.692557	0	0.740799	0.535269	0.521912	0.508404	0.476468	0.773333	0.478248	0.460394	0.766168	0	0.524196	0.798719	0.510152	0.249273	0.709681	0.438073	0.378342	0.734856	0.503543	0.405226	0.344702	0	0.330778	0.612007	0.622837	0.802637	0.738204	0.548326	0.212928	0.626223	0
MYF6	0.00336812	0	0	0	0	0	0	0.00674727	0	0	0.000844498	0	0	0	0	0	0	0	0	0	0	0.000856005	0	0	0	0	0	0	0	0	0	0	0	0.00761053	0	0	0.00405691	0	0	0	0	0	0	0	0	0	0	0
LIN7A	0.362315	0.490174	0.247744	0.465681	0.468297	0.432604	0.319032	0.32491	0.25587	0.392336	0.308195	0.292003	0.765785	0.235872	0.44454	0.412575	0	0.744336	0.35712	0.264263	0.378953	0.272323	0.794894	0.301595	0.411008	0.547266	0	0.329917	0.549912	0.622531	0.315357	0.165489	0.308977	0.234175	0.360032	0.340074	0.29348	0.208333	0	0.375647	0.605745	0.454544	0.361206	0.775919	0.317926	0.365639	0.134598	0
ACSS3	0.456776	0.319808	0.21346	0.297203	0.228413	0.333354	0.155615	0.283052	0.229542	0.129488	0.229112	0.289753	0.251755	0.317503	0.284319	0.230735	0	0.234451	0.328985	0.308897	0.289856	0.348866	0.364191	0.0966413	0.248563	0.218269	0	0.596835	0.353634	0.330134	0.211496	0.352273	0.260081	0.173274	0.244876	0.186994	0.11297	0.136664	0	0.366666	0.198843	0.255138	0.476773	0.16566	0.36687	0.174639	0.0512957	0
PPFIA2	0.195174	0.132142	0.0753883	0.235667	0.115415	0.104515	0.147333	0.0894848	0.0694418	0.178523	0.0764115	0.0742052	0.158594	0.380668	0.147129	0.0936821	0	0.118148	0.0946674	0.102316	0.0790052	0.123729	0.383194	0.0527337	0.0952236	0.0972098	0	0.125618	0.183333	0.148935	0.115586	0.0734626	0.114189	0.0514325	0.142616	0.0631723	0.0899499	0.101265	0	0.127373	0.292331	0.164865	0.147109	0.291399	0.162463	0.0921396	0.0756907	0
CCDC59	0.4328	0.276753	0.232547	0.248659	0.292331	0.311872	0.350081	0.261623	0.239326	0.113682	0.244021	0.220308	0.24372	0.349356	0.138873	0.127744	0	0.303133	0.281908	0.197672	0.219433	0.351687	0.0500663	0.208134	0.249002	0.265238	0	0.278531	0.537602	0.222007	0.162464	0.29703	0.245666	0.144564	0.376615	0.230193	0.246188	0.236329	0	0.321648	0.364166	0.321726	0.40211	0.33815	0.285419	0.205434	0.0809507	0
METTL25	0.442521	0.475181	0.29593	0.471835	0.386845	0.431227	0.322143	0.358966	0.270515	0.320002	0.331534	0.248434	0.656442	0.317903	0.324665	0.363148	0	0.425487	0.40099	0.350007	0.336811	0.278491	0.423396	0.197496	0.322621	0.476912	0	0.524031	0.459899	0.560945	0.332067	0.262907	0.304881	0.314697	0.381544	0.361495	0.283525	0.32865	0	0.367071	0.507939	0.396531	0.38469	0.65239	0.441002	0.235324	0.0996897	0
TMTC2	0.747242	1.03536	0.807929	0.942269	0.970996	0.87046	0.990747	0.854105	0.890092	0.826178	0.709823	0.905781	0.984344	0.604918	0.789613	0.69225	0	0.866754	0.852313	0.647946	0.816928	0.782944	1.33847	0.453987	0.770675	0.822657	0	0.834829	1.02568	0.969381	0.63408	0.868466	0.797676	0.717609	0.794	0.924862	0.803194	0.669751	0	0.932456	1.12624	0.931851	0.805555	1.25027	0.74212	0.621095	0.802671	0
SLC6A15	0.353178	0.331525	0.278711	0.472997	0.363351	0.364071	0.237684	0.275391	0.212818	0.248497	0.270075	0.190661	0.350473	0.336115	0.286688	0.304805	0	0.470092	0.304354	0.30023	0.339198	0.242725	0.291603	0.165698	0.2814	0.460315	0	0.429774	0.425941	0.397508	0.302802	0.301218	0.233135	0.362251	0.290972	0.22425	0.246241	0.240877	0	0.337979	0.385531	0.333806	0.423608	0.45164	0.315271	0.306076	0.0922836	0
TSPAN19	0.0341062	0.0404573	0.0369708	0.0479327	0.0830328	0.0259495	0.0582941	0.0595071	0.0296462	0.0341951	0.0396754	0.00469813	0.107772	0.0465992	0.0111656	0.0465551	0	0.0682754	0.0659721	0.0285633	0.068431	0.0131388	0	0.0118255	0.0113463	0.0345288	0	0.1153	0.0062956	0.0208157	0.0205852	0.0343411	0.0238338	0.0297305	0.0224587	0.011812	0.0224327	0.0333693	0	0.00734348	0.0206959	0.00466542	0.0680728	0	0.0211881	0	0.0467033	0
LRRIQ1	0.477023	0.389724	0.261108	0.406796	0.378151	0.354297	0.415984	0.403179	0.203685	0.322896	0.28338	0.293453	0.588128	0.346704	0.292976	0.407067	0	0.472285	0.330744	0.255584	0.290772	0.236317	0.290771	0.214554	0.396868	0.361339	0	0.323063	0.520416	0.474124	0.29344	0.232824	0.294462	0.327749	0.308401	0.253377	0.320587	0.359381	0	0.327927	0.413194	0.188115	0.350168	0.748169	0.416645	0.166589	0.245257	0
ALX1	0	0	0	0	0.0062185	0	0	0	0	0	0	0	0	0	0	0	0	0	0	0	0.000933217	0.0029551	0	0	0	0	0	0	0	0	0	0	0	0	0	0	0	0	0	0	0	0	0	0	0	0	0	0
RASSF9	0	0	0.00142629	0	0	0	0	0.00400917	0.00104648	0	0	0	0	0	0.00340698	0	0	0	0	0	0.00854238	0.00151661	0	0	0.00317255	0.0024693	0	0	0	0	0	0	0.00223452	0	0	0.0163537	0	0	0	0	0	0.00392686	0.00376032	0	0	0	0	0
NTS	0	0	0	0	0.0080185	0	0	0.00229332	0	0.00552196	0	0	0	0	0	0	0	0	0.00121847	0	0	0	0	0	0	0	0	0	0	0	0	0.0129475	0.00196627	0	0	0	0	0	0	0	0	0	0	0	0	0	0	0
MGAT4C	0.69132	0.818613	0.599985	0.732123	0.615689	0.561776	0.693897	0.673799	0.739794	0.761409	0.644873	0.760914	1.02274	0.682229	0.683309	0.902461	0	0.877721	0.765398	0.690361	0.606174	0.506449	1.24451	0.848129	0.790415	0.756171	0	0.902076	0.860947	0.867401	0.672035	0.725826	0.603759	0.613883	0.850409	0.85597	0.695325	0.627435	0	0.752153	0.801686	0.906244	0.861227	1.04809	0.464596	0.412168	0.701228	0
C12orf50	0.00314789	0	0.00750694	0.00207581	0	0	0	0	0.00322787	0.0097424	0	0.00883784	0	0	0.0125396	0	0	0.0203793	0	0	0.00157426	0.00251255	0	0	0.0134692	0	0	0.0206468	0	0	0	0.0058803	0.00444674	0	0.0230024	0	0	0	0	0.00449799	0.0151764	0	0.0207161	0	0	0.0216612	0	0
C12orf29	0.140198	0.0321333	0.0993506	0.114471	0.094205	0.151554	0.142346	0.127604	0.0711003	0.0795565	0.123391	0.0673566	0.108699	0.0926582	0.0575899	0.135778	0	0.222097	0.148681	0.0798677	0.15837	0.106901	0	0.0662677	0.146912	0.122298	0	0.154082	0.0907688	0.10431	0.0872055	0.0739702	0.0894572	0.0313476	0.0698252	0.0853117	0.105583	0.0742699	0	0.0913434	0.0975746	0.0756951	0.203901	0.118369	0.122534	0.049271	0.0136386	0
CEP290	0.432065	0.696492	0.24259	0.579885	0.445264	0.474084	0.376498	0.416881	0.316237	0.364796	0.277959	0.218822	0.593948	0.451274	0.288884	0.334153	0	0.493784	0.398906	0.36384	0.415299	0.210405	0.546296	0.183224	0.366343	0.452797	0	0.441448	0.54313	0.474473	0.369443	0.373562	0.275462	0.288123	0.352112	0.323432	0.303766	0.302082	0	0.343275	0.55728	0.448694	0.470918	0.853918	0.388938	0.226832	0.261394	0
TMTC3	0.345663	0.339484	0.236186	0.277125	0.339283	0.298599	0.283682	0.286189	0.155181	0.201854	0.228633	0.203442	0.333024	0.1793	0.25669	0.251393	0	0.419762	0.312373	0.188387	0.274078	0.169156	0.376469	0.0890139	0.242624	0.319927	0	0.26981	0.257548	0.305076	0.21715	0.207373	0.188787	0.258087	0.170945	0.180144	0.212635	0.225139	0	0.303415	0.284756	0.199785	0.324485	0.307704	0.312611	0.168292	0.0651068	0
KITLG	0.0152211	0.0172196	0.0117733	0.0481738	0.0659947	0.0494985	0.00806671	0.00740917	0.0063875	0.00377529	0.0184661	0.00775978	0.0338699	0.0254053	0.0169447	0.00988577	0	0.0198827	0.00394303	0.0234626	0.0171134	0.00659133	0	0.0353726	0.021729	0.061601	0	0.0488572	0.0443504	0.0334731	0.0309877	0.0341159	0.0304966	0.0100931	0.0336027	0.0491369	0.0167915	0.0207681	0	0.0204856	0.0465088	0.00754504	0.0701867	0.11634	0.0149528	0.00658999	0	0
DUSP6	0.0182863	0.0689219	0.0651782	0.154788	0.10351	0.121596	0.12031	0.0624475	0.0935781	0.0844675	0.0835977	0.188321	0.127625	0.0365198	0.0233025	0.0957552	0	0.0314644	0.110751	0.131195	0.0725465	0.0118816	0	0.0737952	0.25625	0.106041	0	0.0582214	0.16253	0.0438947	0.0422333	0.0680959	0.0611983	0.0951277	0.0756033	0.0912763	0.0396478	0.0458537	0	0.0512562	0.0370501	0.00968001	0.0828137	0	0.0537716	0.0516832	0.0617465	0
POC1B	0.260669	0.276004	0.194445	0.362155	0.300833	0.239972	0.214565	0.200252	0.234549	0.221032	0.145573	0.218167	0.293169	0.216609	0.178309	0.275381	0	0.315014	0.256845	0.181442	0.210187	0.205044	0.102946	0.15764	0.240094	0.244148	0	0.256345	0.375134	0.25661	0.226305	0.240696	0.210465	0.268644	0.24169	0.240005	0.234642	0.243158	0	0.229205	0.365936	0.241127	0.373252	0.351201	0.229117	0.126773	0.168726	0
ATP2B1	0.228171	0.210685	0.150059	0.187191	0.241439	0.11921	0.118671	0.10919	0.144394	0.0698313	0.136775	0.262084	0.430223	0.174065	0.140372	0.16173	0	0.323846	0.145034	0.126958	0.109034	0.127029	1.07032	0.0443129	0.113004	0.161103	0	0.467948	0.433163	0.429311	0.140908	0.147617	0.153332	0.116255	0.122156	0.149067	0.135535	0.113135	0	0.388064	0.461467	0.169265	0.199635	0.471996	0.138877	0.121986	0.245508	0
CCER1	0	0.00520541	0	0	0	0	0	0	0	0	0	0	0	0	0.00430554	0	0	0	0	0	0	0	0	0	0	0	0	0	0	0	0	0	0	0	0	0.00367028	0	0	0	0	0	0	0	0	0	0	0	0
LUM	0	0	0.000834752	0	0.0141434	0	0	0	0	0	0	0	0	0	0	0	0	0	0	0	0	0	0	0	0	0	0	0	0	0	0	0	0	0	0	0	0	0	0	0	0	0	0	0	0	0	0	0
DCN	0.000758809	0	0.00727195	0	0.00784646	0	0	0.00760533	0	0	0	0	0	0.0178717	0	0.0174308	0	0	0	0	0.0120119	0.00117298	0	0	0	0	0	0	0.0206562	0.00268031	0.00562535	0	0.00947828	0	0	0	0	0.00711614	0	0	0	0	0	0	0.00626102	0	0	0
BTG1	0.105851	0.0769258	0.106854	0.091207	0.0579956	0.0374908	0.192555	0.227348	0.0683551	0.0733136	0.0399933	0.03439	0.0686649	0.0809693	0.0723389	0.0801426	0	0.036733	0.168293	0.0422639	0.040018	0.175375	0	0.0398721	0.0537472	0.126779	0	0.385726	0.18606	0.0871908	0.211839	0.131391	0.116125	0.0799605	0.0436004	0.0335095	0.145345	0.127704	0	0.130927	0.106816	0.108168	0.236851	0	0.0568305	0.125406	0.031002	0
EEA1	0.407181	0.530747	0.292793	0.494085	0.38893	0.413232	0.344627	0.326843	0.267623	0.428655	0.295547	0.250193	0.487478	0.304299	0.305428	0.388057	0	0.52643	0.342212	0.363338	0.32233	0.28493	0.0978352	0.156973	0.353824	0.436965	0	0.386524	0.470725	0.483763	0.321754	0.373221	0.272878	0.230395	0.372189	0.248323	0.30833	0.346336	0	0.324043	0.442905	0.328901	0.532161	0.474011	0.365795	0.232393	0.150557	0
NUDT4	0.322488	0.287705	0.253877	0.307411	0.392089	0.37655	0.285805	0.24669	0.210425	0.200653	0.326658	0.188567	0.396351	0.250183	0.223184	0.288619	0	0.393992	0.342222	0.242254	0.254314	0.225191	0.140686	0.195304	0.285532	0.444528	0	0.413827	0.463807	0.327092	0.311248	0.327861	0.224018	0.309486	0.292766	0.231164	0.287489	0.239959	0	0.310334	0.298085	0.326222	0.388482	0.533159	0.416298	0.236585	0.233272	0
UBE2N	0.261039	0.212245	0.211992	0.362591	0.357843	0.358492	0.275787	0.271092	0.236141	0.151411	0.248132	0.182531	0.313069	0.229837	0.26387	0.313697	0	0.411091	0.37828	0.233842	0.249695	0.230813	0.0614107	0.119273	0.25279	0.302033	0	0.293723	0.394812	0.371849	0.224998	0.232088	0.170026	0.284266	0.186347	0.211632	0.250391	0.232955	0	0.301524	0.241563	0.204762	0.349776	0.419651	0.299782	0.202033	0.102336	0
MRPL42	0.17639	0.277938	0.209217	0.316274	0.266701	0.180648	0.275633	0.234247	0.180433	0.17586	0.166216	0.184294	0.143504	0.23758	0.177259	0.19686	0	0.279994	0.271709	0.17127	0.172923	0.208715	0.184003	0.146055	0.174994	0.164319	0	0.299009	0.364885	0.220746	0.172515	0.22841	0.174523	0.186928	0.187271	0.141715	0.208862	0.183227	0	0.21178	0.252888	0.211029	0.249246	0.271132	0.252678	0.121615	0.134052	0
SOCS2	0.15201	0.136681	0.168536	0.256765	0.332586	0.263833	0.301027	0.209677	0.193474	0.0766586	0.146789	0.128262	0.25959	0.199076	0.108629	0.170749	0	0.158358	0.180426	0.193688	0.160772	0.117628	0.0978352	0.169992	0.142339	0.176221	0	0.156235	0.199265	0.161491	0.175122	0.207172	0.10289	0.103619	0.136353	0.210566	0.190298	0.184409	0	0.245787	0.211973	0.234622	0.225538	0.279674	0.167214	0.233842	0.0926217	0
CRADD	0.607884	0.692514	0.475022	0.606361	0.631189	0.454821	0.484428	0.477849	0.497399	0.42057	0.456227	0.283577	0.687899	0.505455	0.42199	0.64178	0	0.591231	0.504335	0.443056	0.389623	0.415553	0.514102	0.272921	0.478336	0.572485	0	0.524388	0.564682	0.622082	0.446769	0.480929	0.479702	0.323748	0.421967	0.437618	0.446779	0.486181	0	0.548572	0.811663	0.542987	0.397013	0.895015	0.538715	0.453553	0.196631	0
PLXNC1	0.308637	0.380111	0.232211	0.422139	0.401976	0.326308	0.307428	0.33209	0.278344	0.222949	0.290762	0.329185	0.604201	0.384897	0.246858	0.334818	0	0.383357	0.403115	0.32722	0.289723	0.243145	0.477014	0.148434	0.281128	0.258854	0	0.476897	0.498376	0.366722	0.278368	0.256533	0.283274	0.208136	0.312221	0.222767	0.246299	0.303299	0	0.336295	0.432517	0.33445	0.433325	0.644179	0.357089	0.230416	0.182896	0
CEP83	0.375875	0.32218	0.23867	0.384025	0.379801	0.290648	0.29507	0.313908	0.213548	0.377425	0.280046	0.279199	0.589396	0.252078	0.221151	0.348278	0	0.325882	0.319926	0.289871	0.299546	0.22967	0.49465	0.188409	0.301668	0.304826	0	0.359931	0.339648	0.339962	0.255742	0.316336	0.242261	0.210326	0.305177	0.238848	0.217904	0.277288	0	0.27709	0.436131	0.307766	0.257661	0.339126	0.25813	0.195587	0.278888	0
TMCC3	0.00635309	0.00141541	0.0175537	0.0083214	0.0196068	0.0149198	0.0148597	0.00775053	0.00521648	0	0.0033349	0.024507	0	0	0.00692635	0.00783901	0	0	0.00749079	0.0178405	0.00498608	0.00928759	0	0.00393118	0.00851157	0.0209699	0	0.0272399	0.0423536	0.0162478	0.01597	0.0111345	0.00553933	0.0310231	0	0.0043876	0.0133043	0.0171614	0	0.0040547	0.0331131	0.00560033	0.00677528	0.0286063	0.0028186	0.00723429	0.0291615	0
NDUFA12	0.189233	0.146953	0.139342	0.230524	0.335578	0.185669	0.527469	0.283095	0.121392	0.106429	0.128588	0.0731621	0.151468	0.221136	0.172956	0.218805	0	0.423915	0.249949	0.125415	0.202439	0.14038	0	0.161724	0.107926	0.144671	0	0.151796	0.275243	0.135434	0.130049	0.219135	0.112842	0.089913	0.10442	0.0796	0.235917	0.233947	0	0.168155	0.186132	0.130235	0.208021	0.0599861	0.262161	0.200968	0.0793141	0
NR2C1	0.322121	0.353135	0.232777	0.405775	0.371671	0.245974	0.249254	0.265096	0.236089	0.220443	0.234792	0.199573	0.455347	0.31245	0.290618	0.43399	0	0.448703	0.337089	0.281644	0.307299	0.244199	0.369956	0.252653	0.28898	0.363081	0	0.319992	0.476795	0.348709	0.285742	0.300824	0.23348	0.174289	0.312842	0.226471	0.231407	0.264007	0	0.31007	0.412026	0.350776	0.533274	0.433816	0.278703	0.151566	0.0865541	0
FGD6	0.382152	0.281885	0.234827	0.26832	0.199131	0.251904	0.301939	0.24361	0.204993	0.219771	0.275956	0.155389	0.299919	0.270699	0.32287	0.374696	0	0.368921	0.288815	0.379852	0.174097	0.332559	0	0.0824639	0.282965	0.366301	0	0.308572	0.550437	0.349924	0.305878	0.346943	0.228306	0.185274	0.30691	0.193136	0.297378	0.231501	0	0.275344	0.3721	0.302573	0.459134	0.331328	0.364351	0.271464	0.29354	0
VEZT	0.403812	0.288372	0.196314	0.468398	0.395854	0.324271	0.319798	0.2897	0.233536	0.260178	0.211661	0.239526	0.818917	0.275651	0.232997	0.268395	0	0.463891	0.316665	0.276908	0.294009	0.267271	0.539958	0.128524	0.336712	0.380265	0	0.665811	0.51567	0.512137	0.357837	0.225913	0.244124	0.215625	0.27862	0.319555	0.231537	0.287764	0	0.304281	0.544735	0.449309	0.413095	0.709648	0.266242	0.19972	0.0471661	0
METAP2	0.293997	0.315114	0.234146	0.456977	0.358745	0.363095	0.302752	0.2901	0.220997	0.273758	0.217167	0.147412	0.307509	0.301051	0.287191	0.34924	0	0.370479	0.334449	0.300894	0.245414	0.219149	0	0.168373	0.304587	0.35886	0	0.368924	0.514382	0.410184	0.22554	0.248234	0.233658	0.209534	0.248556	0.180649	0.188177	0.232838	0	0.249072	0.427635	0.35385	0.415755	0.454831	0.291531	0.177515	0.139555	0
USP44	0.0728508	0.0122917	0.0651017	0.0155993	0.0696115	0.0533369	0.135285	0.0723914	0.0417789	0.0901565	0.0717002	0.0279304	0.0239097	0.0387218	0.0433401	0.0735446	0	0.1313	0.105406	0.0702764	0.0855268	0.0853225	0	0.0185845	0.0545729	0.0584426	0	0.0653081	0.135694	0.0646418	0.0196278	0.0936518	0.0792023	0.0749689	0.0398726	0.0110068	0.0501155	0.0530321	0	0.0661157	0.10989	0.0354559	0.18094	0.0624327	0.0907868	0.0550452	0.0790069	0
NTN4	0.132144	0.172574	0.102818	0.0513404	0.230119	0.088904	0.0810564	0.143994	0.147068	0.0781536	0.126792	0.0162164	0.0849891	0.0722817	0.135815	0.251222	0	0.272607	0.141422	0.136439	0.109432	0.126027	0	0.0918386	0.124379	0.289748	0	0.196526	0.189698	0.152024	0.120341	0.0902594	0.112513	0.120664	0.147753	0.0248642	0.146775	0.0888152	0	0.127911	0.164326	0.0559791	0.221641	0.0680544	0.0546774	0.166223	0.0253506	0
SNRPF	0.232671	0.181383	0.139324	0.177967	0.172323	0.17288	0.224173	0.146423	0.110875	0.0835421	0.122299	0.115463	0.158749	0.234418	0.127062	0.0628815	0	0.102683	0.136463	0.152296	0.154288	0.179169	0	0.109733	0.14072	0.141213	0	0.245804	0.213305	0.115698	0.122329	0.155012	0.103075	0.0858688	0.140884	0.0411788	0.118984	0.11138	0	0.14116	0.0939328	0.0786223	0.186068	0.0312493	0.135689	0.125095	0.0220743	0
CCDC38	0.00783507	0.0129405	0.0228625	0.0358663	0	0.00611101	0.0144469	0.0234872	0.00139668	0.00677028	0.0147461	0	0.0316389	0.0657385	0.00583274	0	0	0.0133653	0.0411757	0.00745576	0.0355689	0.0212689	0	0.0551778	0.007009	0.022413	0	0.0154182	0.0521554	0.0376794	0.0120822	0.0723402	0.00836134	0.00616053	0	0.0147733	0.03049	0.00543436	0	0.0177011	0	0.0444659	0.024095	0	0.0100246	0.0386155	0	0
AMDHD1	0.0148778	0.0639509	0.0116683	0.00398689	0.0248063	0.0124446	0	0.0199733	0.00705931	0	0.000880474	0.002603	0.0179432	0.0308747	0.00961079	0.027681	0	0.0437891	0.0109631	0.0144584	0.0517738	0.0171347	0	0.0103651	0.0120426	0.0154618	0	0.0326618	0.0173585	0.0622414	0.00314338	0	0.0116198	0	0.00871536	0.0188773	0	0.00746013	0	0.0208872	0	0.00780475	0.0351567	0	0.0131076	0.00759291	0.00507269	0
HAL	0.00706032	0	0.00238075	0	0.00640672	0	0	0.00410563	0	0	0	0	0	0.00707476	0	0	0	0	0.00372485	0.0121061	0	0.00251534	0	0.0106898	0	0.0043049	0	0.00647379	0.00727078	0	0.00258816	0	0	0	0	0	0.00432722	0	0	0	0	0	0	0	0	0	0	0
LTA4H	0.222233	0.207108	0.215161	0.230186	0.351856	0.263242	0.275689	0.229225	0.221661	0.158266	0.18089	0.11937	0.332157	0.253079	0.230145	0.325948	0	0.305268	0.290327	0.188516	0.227508	0.184531	0.404419	0.154448	0.237474	0.242651	0	0.302055	0.310101	0.257408	0.253871	0.192283	0.188127	0.195851	0.24752	0.165098	0.206169	0.200968	0	0.264117	0.278482	0.230938	0.352943	0.366897	0.249781	0.23405	0.118951	0
ELK3	0.117727	0.170678	0.171872	0.383362	0.455688	0.160514	0.291781	0.197567	0.250236	0.185958	0.161244	0.174943	0.412256	0.236666	0.316449	0.291426	0	0.299159	0.215768	0.353152	0.276166	0.09683	0.738752	0.202678	0.241891	0.229931	0	0.156903	0.103646	0.202921	0.123038	0.163573	0.163533	0.211738	0.0919516	0.377797	0.124191	0.138428	0	0.157547	0.357396	0.0837532	0.159724	0.100851	0.170196	0.174385	0.39093	0
CDK17	0.355479	0.487229	0.253841	0.543567	0.437628	0.431715	0.376144	0.276047	0.270252	0.334855	0.29654	0.290716	0.790582	0.157488	0.377431	0.38371	0	0.46729	0.314866	0.370401	0.298124	0.219131	0.582957	0.0853216	0.305464	0.477239	0	0.527511	0.611626	0.597799	0.28123	0.197674	0.237418	0.257312	0.297527	0.29388	0.274896	0.280328	0	0.357149	0.616991	0.432668	0.455324	0.805746	0.425533	0.192623	0.0751619	0
CFAP54	0.523791	0.405605	0.274542	0.351228	0.338098	0.502156	0.315428	0.353377	0.233944	0.345869	0.289596	0.222141	0.322276	0.376861	0.34916	0.203239	0	0.38098	0.326842	0.234892	0.33112	0.336575	0.296077	0.185532	0.279239	0.381254	0	0.486874	0.462004	0.401171	0.298165	0.31622	0.336141	0.238602	0.254494	0.267947	0.249112	0.249214	0	0.392332	0.319157	0.354659	0.447482	0.472232	0.279113	0.187007	0.0237369	0
NEDD1	0.107527	0.0705534	0.0869488	0.0999948	0.0367255	0.110859	0.0559821	0.0852111	0.0544993	0.0292318	0.0779266	0.0437579	0.139743	0.130741	0.058602	0.0539452	0	0.129623	0.0892039	0.0859693	0.0589131	0.0472615	0.1717	0.0695091	0.0957268	0.0588218	0	0.243617	0.0716174	0.137091	0.0657574	0.0774919	0.0908071	0.077899	0.0587053	0.0686302	0.0742634	0.0568514	0	0.140557	0.187496	0.0493478	0.0640779	0.045241	0.0732681	0.0678859	0	0
TMPO	0.0512141	0.0541155	0.121881	0.131488	0.106384	0.0917075	0.103374	0.0993857	0.08534	0.0220574	0.0768828	0.0615566	0.0923273	0.0996539	0.0605026	0.171599	0	0.0894095	0.0905578	0.0683923	0.0791678	0.0943048	0.215577	0.0699434	0.0764754	0.0540559	0	0.243513	0.217061	0.131103	0.101382	0.153678	0.0799531	0.194924	0.114252	0.0715041	0.107995	0.143975	0	0.105459	0.0734339	0.0979795	0.178851	0.0777893	0.0673	0.112114	0.107734	0
SLC25A3	0.273589	0.347081	0.232249	0.38224	0.345706	0.353676	0.276662	0.294199	0.224623	0.171414	0.239545	0.140478	0.412292	0.349464	0.15878	0.364087	0	0.404546	0.372101	0.246127	0.299632	0.203308	0.395567	0.150617	0.292505	0.300014	0	0.344597	0.424794	0.280606	0.2776	0.267983	0.219561	0.138342	0.280696	0.111554	0.257964	0.274545	0	0.212159	0.321715	0.275199	0.392371	0.474049	0.288899	0.242177	0.110246	0
IKBIP	0.0999446	0.104791	0.0914888	0.165386	0.102043	0.136519	0.0911192	0.152906	0.126304	0.114187	0.0793511	0.144656	0.261713	0.168173	0.118147	0.0561866	0	0.106174	0.128289	0.0906803	0.114321	0.128112	0	0.0944299	0.0652955	0.0429713	0	0.0559757	0.143026	0.102649	0.0779948	0.104063	0.064483	0.131737	0.186834	0.128705	0.164815	0.10964	0	0.120082	0.158258	0.0494928	0.14506	0.131908	0.0940486	0.0967069	0.0552963	0
APAF1	0.0965332	0.0957923	0.130946	0.172623	0.155339	0.147371	0.111675	0.167	0.101864	0.0670541	0.112471	0.098701	0.284835	0.0994936	0.0976897	0.0918237	0	0.186671	0.143206	0.157561	0.0828353	0.102666	0	0.0563813	0.132183	0.145209	0	0.190551	0.0941709	0.204922	0.123827	0.141761	0.102832	0.082303	0.134544	0.0542589	0.110683	0.135492	0	0.198707	0.0722202	0.0672928	0.14591	0.0495189	0.0728253	0.0963978	0.0319439	0
ANKS1B	0.101473	0.0976479	0.063128	0.127287	0.115668	0.124659	0.0798951	0.0771859	0.063424	0.146001	0.0688484	0.0624402	0.129505	0.0617199	0.080703	0.0713926	0	0.0911532	0.0738844	0.0695251	0.0826331	0.0860011	0.0879072	0.0384491	0.0702359	0.0677977	0	0.100835	0.140364	0.0924157	0.0640916	0.0575375	0.0521995	0.0702089	0.0827217	0.0782555	0.0622182	0.0843697	0	0.0867972	0.0897322	0.113557	0.0908727	0.180432	0.0742284	0.0598982	0.0398162	0
FAM71C	0	0	0.00255866	0.0052951	0.0284369	0	0	0.00174789	0	0	0	0	0	0	0	0	0	0	0	0	0.00268637	0.00105414	0	0	0	0	0	0	0.00930023	0	0	0	0	0.00616053	0	0.0106949	0	0.00174054	0	0	0	0.00392686	0.00922331	0	0	0	0	0
UHRF1BP1L	0.451939	0.372085	0.271237	0.523674	0.477217	0.455869	0.374675	0.350825	0.301192	0.299341	0.27682	0.215189	0.452691	0.208111	0.365934	0.400067	0	0.43687	0.302674	0.394841	0.317065	0.250068	0.594964	0.158749	0.292916	0.386717	0	0.471785	0.535852	0.465859	0.278311	0.325897	0.244955	0.281043	0.312102	0.268463	0.250073	0.302509	0	0.38202	0.563556	0.459361	0.547592	0.566751	0.331263	0.207102	0.353649	0
ACTR6	0.174116	0.223117	0.145671	0.30071	0.228356	0.217767	0.262329	0.193418	0.126719	0.109781	0.117877	0.0997961	0.196111	0.183721	0.143489	0.209261	0	0.162969	0.196333	0.106203	0.175844	0.140581	0.0978352	0.0622086	0.158279	0.198532	0	0.220837	0.238154	0.172659	0.187367	0.136069	0.127338	0.116205	0.106512	0.0902351	0.138904	0.147089	0	0.203252	0.285853	0.110298	0.264183	0.192579	0.145965	0.105725	0.0491902	0
DEPDC4	0.0529172	0.0827288	0.0523633	0.173167	0.111939	0.044814	0.0453978	0.0692364	0.0740386	0.0394904	0.0426003	0.120401	0.0978635	0.0917723	0.0573403	0.0400858	0	0.0260279	0.0919414	0.0535224	0.0768397	0.0928341	0.184003	0.10833	0.0570391	0.0510201	0	0.0507578	0.0941238	0.0873412	0.0654176	0.150342	0.0452772	0.0325436	0.0450457	0.0299078	0.0256214	0.0302716	0	0.0397238	0.0919532	0.095289	0.171369	0.0426884	0.0331214	0.0215907	0.00466077	0
SCYL2	0.377547	0.380407	0.241338	0.478029	0.383934	0.40745	0.306656	0.340685	0.304939	0.271346	0.318386	0.210758	0.536764	0.538972	0.346774	0.384505	0	0.49505	0.405882	0.366542	0.328193	0.231029	0.294816	0.183455	0.33428	0.457467	0	0.393168	0.592012	0.49375	0.274033	0.289154	0.256907	0.258896	0.394104	0.265404	0.268928	0.276162	0	0.35443	0.368172	0.370905	0.419386	0.626442	0.393405	0.279459	0.230813	0
SLC17A8	0.0319851	0.00255152	0.0124165	0.00316287	0.00560306	0.0210901	0.01517	0.0535819	0.0108138	0.0235437	0.0458528	0.0199569	0.070424	0.0295141	0	0.0102639	0	0	0.0327458	0.00296815	0.0198765	0.00196902	0.216562	0	0.0503212	0.00841918	0	0	0.00549031	0.0232122	0.0278526	0.153227	0.0683317	0.0282625	0.00545616	0.0026941	0.067065	0.0274773	0	0.00640739	0	0.0299069	0.0133586	0.0637768	0	0.12303	0	0
NR1H4	0.0399223	0.0110334	0.0116044	0.0438386	0.020833	0.0152847	0	0.00603689	0	0	0.00188458	0.0122063	0.00949436	0.0138497	0.00214598	0	0	0.0257919	0	0.00279385	0.00852173	0.00517758	0	0.0106722	0.0151707	0.00426977	0	0	0.0152851	0.0150758	0	0.00648065	0.00281706	0.00406441	0	0.010397	0	0.00663674	0	0.00926004	0	0	0.0047466	0	0.00288288	0.00759291	0	0
GAS2L3	0.425027	0.398868	0.335714	0.595855	0.614557	0.479784	0.486978	0.411166	0.453918	0.496643	0.455958	0.315052	0.75136	0.204072	0.25645	0.544608	0	0.533839	0.290136	0.393672	0.24855	0.250382	0.324823	0.262239	0.360572	0.470975	0	0.351621	0.272102	0.611089	0.457984	0.520198	0.238351	0.341622	0.312069	0.391114	0.416647	0.388574	0	0.463513	0.412366	0.340237	0.441432	0.284053	0.504126	0.453297	0.306729	0
ANO4	0.537244	0.700509	0.449427	0.579422	0.565432	0.46849	0.49386	0.441661	0.4628	0.427419	0.44753	0.493989	0.776514	0.491037	0.492366	0.451147	0	0.642372	0.434176	0.492053	0.440582	0.403297	0.723542	0.159469	0.369014	0.514673	0	0.545999	0.75328	0.725477	0.523097	0.423791	0.418981	0.319758	0.472193	0.482446	0.485674	0.383824	0	0.494915	0.571844	0.570135	0.638042	0.928113	0.372164	0.708183	0.212925	0
SLC5A8	0.00257135	0.00400202	0.00397179	0.0359479	0	0	0	0.0101926	0.00385686	0.0268176	0.0056156	0	0.0195218	0.0371426	0.00347516	0	0	0.0824293	0	0.0074056	0.00268913	0.00149471	0.141124	0.0367841	0.0280868	0	0	0	0.00955163	0	0.0114402	0.0138427	0	0	0	0.0186701	0.00532817	0.00794226	0	0	0	0	0.036348	0	0	0	0.027621	0
UTP20	0.224797	0.246327	0.150807	0.208217	0.235928	0.112775	0.236271	0.196115	0.152183	0.165085	0.158824	0.0937408	0.179865	0.180228	0.176799	0.161521	0	0.134766	0.175981	0.190985	0.137016	0.106631	0.217313	0.124996	0.130916	0.17896	0	0.222431	0.169024	0.189266	0.117548	0.130697	0.166705	0.14539	0.0626091	0.147084	0.121826	0.200538	0	0.174883	0.216142	0.146524	0.204486	0.215132	0.167618	0.105563	0.0868461	0
ARL1	0.116528	0.0700658	0.0999046	0.113353	0.0961936	0.0936705	0.145112	0.166531	0.0762275	0.0780578	0.140018	0.0898128	0.113897	0.141009	0.0829104	0.0850138	0	0.114255	0.213036	0.0789199	0.151772	0.0860837	0	0.095569	0.156368	0.114578	0	0.192783	0.141838	0.0764582	0.118145	0.139076	0.122639	0.0720643	0.0927704	0.0637518	0.100529	0.145169	0	0.0680742	0.0937612	0.110601	0.139682	0.379381	0.0855021	0.109507	0	0
SPIC	0.00751251	0.0151482	0.00330194	0	0	0	0	0	0.00104648	0	0.000964675	0	0	0	0.00951893	0	0	0	0	0	0.00645583	0.00128646	0	0	0.00300535	0	0	0	0.0150889	0.00817624	0	0	0.002732	0	0	0.0048723	0.00172425	0.00264656	0	0	0	0	0.00800303	0	0	0	0	0
MYBPC1	0.0277174	0.0418089	0.0134575	0.0475362	0	0.0374946	0.0186615	0.0202678	0.0232194	0.00209768	0.0146812	0	0	0.0273203	0.00591643	0.0111385	0	0.0139436	0.0192033	0.00966942	0.0079355	0.027207	0	0	0.0339394	0.0377442	0	0.00454575	0.0244922	0.0140225	0.0198371	0.0116557	0.0171872	0.0100931	0.0148909	0.0169614	0.00657139	0.00599255	0	0	0	0.00489464	0.00668993	0.0191667	0.0164284	0.00496912	0	0
CHPT1	0.482454	0.428409	0.258898	0.63465	0.530633	0.492518	0.402394	0.303574	0.320964	0.388615	0.350983	0.25072	0.687222	0.347609	0.31667	0.47812	0	0.447121	0.391389	0.399757	0.355456	0.271813	0.622765	0.155114	0.349079	0.49356	0	0.563206	0.489016	0.489975	0.316273	0.257246	0.255172	0.20071	0.419278	0.345906	0.315285	0.304072	0	0.318696	0.468833	0.332036	0.55299	0.734631	0.369692	0.171085	0.263412	0
SYCP3	0.0393105	0.0208166	0.0849907	0.233634	0.0833902	0.0667085	0.147796	0.0929592	0.0880292	0.0584037	0.0365719	0.0306139	0	0.117591	0.0447348	0.158171	0	0.133461	0.124057	0.0228632	0.0702045	0.0544166	0	0.0643946	0.036554	0.0330336	0	0.0764127	0.103336	0.0859921	0.0361662	0.144094	0.0411232	0.0766139	0.0374212	0.0472514	0.0863753	0.0972241	0	0.104091	0.0745838	0.0433464	0.103252	0.122864	0.0470555	0.126186	0.050328	0
GNPTAB	0.383554	0.71919	0.276179	0.446517	0.416622	0.423828	0.359879	0.233989	0.358078	0.279007	0.254478	0.335544	0.812609	0.16713	0.228393	0.269973	0	0.505457	0.342113	0.267912	0.302491	0.230509	0.854992	0.1818	0.403417	0.461665	0	0.549074	0.606797	0.598183	0.381347	0.192759	0.267387	0.239551	0.433621	0.263614	0.299421	0.285303	0	0.403559	0.57794	0.410264	0.449628	0.767541	0.473734	0.0954207	0.508019	0
DRAM1	0.00211845	0.0284774	0.034676	0.0648386	0.0258157	0.0424148	0.034406	0.0204928	0.0192352	0.0343418	0.00875279	0.0081923	0.00970906	0.108908	0.027033	0.0450641	0	0.0669782	0.0432465	0.0236068	0.0144485	0.0325686	0	0.0490755	0.0061874	0.0212907	0	0.0468081	0.0921351	0.0519948	0.0228169	0.0498121	0.030941	0.0191103	0.00395235	0.0236178	0.0145538	0.00551536	0	0.0415474	0.00469565	0.0223256	0.0541848	0	0.00852726	0.0473289	0.00936835	0
WASHC3	0.15759	0.204444	0.129936	0.196879	0.19694	0.201285	0.205623	0.204307	0.153004	0.125879	0.173541	0.169608	0.267836	0.121455	0.176743	0.16838	0	0.252623	0.204959	0.143797	0.134439	0.143917	0.215577	0.107041	0.142751	0.16934	0	0.207404	0.186786	0.184121	0.190355	0.225135	0.122606	0.187315	0.091784	0.081736	0.140438	0.185409	0	0.20463	0.182348	0.114981	0.24638	0.169118	0.133822	0.0838785	0.168102	0
NUP37	0.0740706	0.077283	0.0706451	0.131209	0.0560569	0.110602	0.0449931	0.0682138	0.0650648	0.0425797	0.0633436	0.08389	0.0539621	0.107581	0.0366468	0.0920342	0	0.147551	0.0759071	0.0818794	0.0756143	0.0720633	0	0.0268745	0.0419953	0.0685411	0	0.0823008	0.099126	0.107665	0.0608298	0.0363027	0.0488831	0.0278524	0.0277832	0.0618691	0.0411006	0.0408322	0	0.0529021	0.0606804	0.0791611	0.0694626	0	0.0367911	0.0546979	0.037898	0
PARPBP	0.0975757	0.0790082	0.0435808	0.0753343	0.0376437	0.0445309	0.0357046	0.0916089	0.030529	0.0549824	0.070617	0.0549145	0.00736746	0.0890373	0.0376884	0.0793631	0	0.0897128	0.0509078	0.141386	0.0562505	0.0929173	0	0.0502217	0.029638	0.0719532	0	0.0218522	0.0654431	0.0686733	0.022603	0.0979758	0.0380181	0.0287983	0.0686909	0.0281566	0.00805155	0.0281018	0	0.067554	0.062846	0.0525412	0.106913	0	0.00556743	0.0338709	0	0
IGF1	0.00235714	0.00823922	0.00240837	0.00875062	0.0169822	0	0.0143736	0.015329	0.0126442	0	0.00172177	0.016392	0.00736746	0.0105384	0.00272284	0	0	0	0.00537246	0	0.00103179	0.000854644	0	0	0.00264815	0	0	0.0157926	0.0102399	0	0.00772237	0.0178673	0.0125946	0.00296021	0	0	0	0	0	0.00122733	0	0	0.0251977	0	0	0	0	0
PAH	0.00285505	0	0.00445352	0.0219127	0	0.0115149	0	0	0	0	0.00493043	0	0.0407396	0	0.0258632	0.0444246	0	0	0	0	0.00246319	0.00399225	0.0978352	0.0110709	0.00800673	0.0188606	0	0	0.00588919	0.00166566	0.00902844	0.00777219	0	0.0122719	0.00291535	0.00371643	0.00619678	0.00127583	0	0	0	0	0.0103163	0	0	0.0140601	0	0
ASCL1	0.00209243	0	0.000579477	0.00552164	0	0	0	0	0.0041877	0	0.00167302	0.00260971	0	0	0	0	0	0	0	0	0	0	0	0	0	0	0	0	0.0117723	0	0.00201373	0	0.00279898	0	0	0	0	0	0	0	0	0	0	0.113703	0	0	0	0
C12orf42	0.00743161	0	0.0101379	0	0.0222983	0.00483423	0.00320457	0.00513133	0.00227643	0	0.00208276	0.00638219	0	0	0.00360227	0	0	0	0	0.00472446	0.0108522	0.00312348	0.104511	0.0142168	0.00282451	0.00796352	0	0.0123655	0.0252166	0.0186703	0.0116933	0.00942226	0.00430556	0.0175973	0.0241369	0.0212982	0.00461656	0.00872939	0	0.00570566	0	0	0.0148668	0	0.00918818	0	0	0
STAB2	0.00731388	0.029428	0.0232187	0.0695396	0.0315224	0.037399	0.0444539	0	0.0150872	0	0.00481377	0.00579726	0.0320004	0.0170825	0.0134941	0.0365817	0	0.0149446	0	0.00378069	0	0.00728445	0	0.0161837	0.00905508	0.012515	0	0.0491825	0.0612858	0.023488	0	0.0369016	0.0170442	0.00680084	0	0.000824399	0.0162209	0.0119086	0	0.00704925	0.0036264	0.0120875	0.0373512	0	0.0360734	0.00862557	0.0195338	0
NT5DC3	0.116631	0.168434	0.100993	0.0761894	0.11311	0.084229	0.153959	0.124323	0.0540381	0.109299	0.120267	0.022527	0.0793777	0.137799	0.0870133	0.02898	0	0.222162	0.133272	0.107815	0.081463	0.13145	0.391663	0.0299521	0.106815	0.0872027	0	0.168217	0.15689	0.132985	0.0600965	0.186578	0.133737	0.106258	0.169622	0.0295732	0.0740579	0.125793	0	0.104665	0.082797	0.133187	0.172164	0.176859	0.121403	0.067441	0.00507269	0
HSP90B1	0.280571	0.388357	0.229513	0.346187	0.320365	0.29237	0.341845	0.290493	0.224475	0.199994	0.269403	0.171479	0.406932	0.240792	0.218932	0.162142	0	0.311486	0.265844	0.186961	0.207375	0.145141	0.407491	0.133151	0.302602	0.32666	0	0.262196	0.485815	0.373205	0.260417	0.140915	0.146034	0.135681	0.236304	0.108361	0.222609	0.235038	0	0.24685	0.184695	0.398666	0.271905	0.395004	0.278719	0.200385	0.0498988	0
C12orf73	0.0611686	0.0487059	0.106092	0.100458	0.0383365	0.0468823	0.195004	0.142302	0.0994549	0.0887628	0.0751327	0.0473743	0.046581	0.0749895	0.0669365	0.120866	0	0.186932	0.183501	0.0629048	0.0791727	0.0768628	0.140686	0.0811806	0.0978925	0.125422	0	0.153952	0.116718	0.0478453	0.103661	0.134714	0.0903188	0.0454921	0.0865328	0.0718579	0.089804	0.136587	0	0.0740554	0.0767078	0.0412155	0.163147	0.159703	0.0907319	0.0868851	0.0321598	0
TDG	0.183405	0.155771	0.194339	0.410842	0.300788	0.13262	0.291289	0.182346	0.182464	0.136115	0.159656	0.153727	0.242559	0.20064	0.20847	0.308805	0	0.284979	0.273072	0.139901	0.183069	0.174607	0	0.125702	0.121516	0.19685	0	0.180797	0.308368	0.178779	0.141752	0.25096	0.144617	0.180825	0.162086	0.140617	0.162	0.155811	0	0.138263	0.284036	0.180861	0.33901	0.12071	0.195954	0.138544	0.0851478	0
GLT8D2	0.159734	0.187555	0.177483	0.179472	0.229327	0.156819	0.143497	0.182048	0.242973	0.204734	0.149629	0.114754	0.165895	0.134723	0.187445	0.125897	0	0.20906	0.159414	0.155116	0.231827	0.157156	0.377423	0.166841	0.13141	0.155292	0	0.0927614	0.225031	0.180352	0.166338	0.219279	0.135337	0.141031	0.174237	0.165229	0.0939775	0.169901	0	0.229348	0.26136	0.126846	0.193023	0.0907713	0.173886	0.097154	0.116365	0
HCFC2	0.253324	0.256736	0.22194	0.284122	0.347169	0.376766	0.247436	0.224139	0.171736	0.20204	0.218045	0.144533	0.191437	0.267907	0.181926	0.339549	0	0.285062	0.279615	0.24696	0.248654	0.199166	0.181825	0.1818	0.196274	0.250033	0	0.277418	0.371482	0.292861	0.214791	0.208788	0.182179	0.180086	0.193223	0.189899	0.221476	0.248535	0	0.197765	0.335334	0.322145	0.327918	0.477772	0.204104	0.156821	0.0726564	0
NFYB	0.181965	0.0489541	0.12304	0.135768	0.13199	0.183669	0.135456	0.157921	0.0983167	0.102391	0.1435	0.0428913	0.127354	0.120101	0.114438	0.107728	0	0.232164	0.16776	0.142069	0.141708	0.0919013	0	0.076201	0.0913919	0.151007	0	0.135066	0.10988	0.18932	0.141865	0.107675	0.112679	0.0573929	0.138554	0.0872632	0.134284	0.120582	0	0.096984	0.149667	0.0639228	0.167991	0.262751	0.0844199	0.0462071	0.0243144	0
TXNRD1	0.342279	0.224338	0.264655	0.514191	0.398419	0.336178	0.400126	0.361491	0.264605	0.248233	0.241287	0.18327	0.558122	0.426385	0.277276	0.508636	0	0.58371	0.33758	0.34206	0.29866	0.291673	0.659747	0.0957919	0.242209	0.322036	0	0.436237	0.392072	0.356105	0.336769	0.302826	0.235433	0.196164	0.26565	0.199784	0.243744	0.268104	0	0.350288	0.51818	0.405944	0.512385	0.365402	0.363783	0.201548	0.13596	0
CHST11	0.569453	0.710025	0.524342	0.976172	0.775071	0.620709	0.52182	0.62438	0.792814	0.575554	0.677679	0.758384	1.02437	0.663972	0.622954	0.708181	0	0.740799	0.604942	0.61003	0.666437	0.612773	0.856359	0.534772	0.578472	0.678551	0	0.424796	0.540962	0.753718	0.598144	0.727766	0.438895	0.506099	0.584868	0.642994	0.386873	0.54013	0	0.693867	0.826631	0.680866	0.735037	0.988507	0.63639	0.207319	0.454669	0
SLC41A2	0.473372	0.500222	0.331516	0.514549	0.450592	0.364283	0.273587	0.438927	0.33849	0.343941	0.354818	0.36709	0.753191	0.355844	0.392478	0.420851	0	0.529391	0.417804	0.420837	0.367407	0.347465	0.632342	0.106497	0.328709	0.470969	0	0.581171	0.713129	0.680672	0.396116	0.264302	0.306535	0.242969	0.424429	0.27435	0.310036	0.340882	0	0.422389	0.558511	0.423067	0.484356	0.753456	0.384204	0.240832	0.283585	0
C12orf45	0.133409	0.160798	0.157681	0.329155	0.190786	0.144503	0.229649	0.200541	0.137077	0.202045	0.173787	0.109523	0.172468	0.215939	0.127693	0.290066	0	0.282331	0.19237	0.167364	0.153121	0.152368	0	0.13602	0.140644	0.145988	0	0.195852	0.1581	0.161579	0.161719	0.247977	0.133691	0.126952	0.149248	0.198194	0.162703	0.208114	0	0.238335	0.269051	0.253226	0.246745	0.422477	0.178816	0.140944	0.13846	0
ALDH1L2	0.197436	0.136933	0.161054	0.297141	0.211446	0.155991	0.380127	0.162647	0.163685	0.147741	0.176491	0.141138	0.266464	0.225154	0.166909	0.178501	0	0.265341	0.177912	0.170568	0.139504	0.268665	0.259085	0.0847369	0.130648	0.211765	0	0.233341	0.225863	0.283788	0.150166	0.247687	0.204789	0.182762	0.196044	0.155839	0.204776	0.208756	0	0.144751	0.204451	0.192747	0.331096	0.415069	0.132345	0.241465	0.171675	0
WASHC4	0.237432	0.256678	0.216931	0.26865	0.275326	0.278627	0.351184	0.248525	0.201567	0.181812	0.200163	0.155613	0.204087	0.247114	0.178535	0.283854	0	0.339791	0.301804	0.190993	0.234084	0.156048	0.210356	0.114326	0.203932	0.220291	0	0.355087	0.452653	0.330701	0.220149	0.226914	0.200351	0.206984	0.187118	0.147019	0.21183	0.23286	0	0.222596	0.216269	0.178703	0.292441	0.275329	0.215994	0.157488	0.144322	0
APPL2	0.266671	0.263504	0.213413	0.364175	0.33036	0.286692	0.307902	0.217359	0.24363	0.328302	0.235043	0.179337	0.382153	0.36474	0.287213	0.297065	0	0.36652	0.26975	0.26793	0.267402	0.192629	0.208705	0.255373	0.21293	0.325686	0	0.253725	0.352814	0.275343	0.21771	0.228281	0.209423	0.285137	0.235476	0.20415	0.199511	0.25462	0	0.244877	0.371173	0.306068	0.368733	0.302819	0.173313	0.251117	0.260658	0
C12orf75	0.0443229	0.0293712	0.0277111	0.0224554	0.0246136	0.0440059	0.162069	0.0213061	0.016913	0.0206261	0.00588481	0.0211064	0	0.0350502	0.0232886	0.0873563	0	0.0221111	0.0462057	0.00865021	0.018093	0.0110375	0	0.00581109	0.0141111	0.0296362	0	0.0731188	0.0331696	0.0474442	0.0189607	0.0538454	0.0222405	0.00688976	0.00417307	0.010661	0.00984016	0.0224406	0	0.0188321	0.0143256	0.0236908	0.0350245	0	0	0.0387182	0	0
NUAK1	0.412583	0.545181	0.314408	0.520141	0.483739	0.399853	0.291075	0.415016	0.257972	0.384574	0.324152	0.239348	0.656214	0.276804	0.347435	0.415765	0	0.493225	0.380433	0.408171	0.343475	0.350032	0.783949	0.120911	0.377348	0.544275	0	0.484821	0.462334	0.610203	0.276084	0.28267	0.299218	0.262919	0.345405	0.454472	0.271398	0.270221	0	0.433298	0.683125	0.36704	0.473203	0.686725	0.406837	0.351361	0.1777	0
CKAP4	0.0522817	0.0691424	0.0878387	0.0874784	0.0971522	0.0403033	0.178999	0.106813	0.0866831	0.0977486	0.0988951	0.100543	0.0609749	0.0647165	0.0674527	0.0478126	0	0.12226	0.10632	0.116872	0.0605551	0.060344	0	0.0266227	0.139855	0.0224299	0	0.165735	0.113131	0.10227	0.126087	0.114013	0.0471224	0.0673216	0.0422282	0.0553086	0.0703542	0.122344	0	0.0218867	0.0780799	0.10898	0.103023	0	0.104996	0.0551931	0	0
TCP11L2	0.0846065	0.123935	0.104307	0.0971133	0.134146	0.0741525	0.060071	0.103745	0.10158	0.134058	0.0901987	0.0911414	0.082489	0.0931724	0.111831	0.111804	0	0.123296	0.106489	0.108388	0.146952	0.114098	0	0.145684	0.0904882	0.0958394	0	0.163285	0.0447129	0.167009	0.0940015	0.0933792	0.107792	0.0892633	0.112755	0.106314	0.0685626	0.104273	0	0.132911	0.0910155	0.036142	0.101185	0.118796	0.120259	0.106263	0.0609384	0
POLR3B	0.227442	0.418776	0.183948	0.322706	0.305269	0.219866	0.238205	0.271409	0.170671	0.227944	0.197418	0.16982	0.229641	0.244776	0.258253	0.202525	0	0.164652	0.207325	0.244467	0.191006	0.212738	0	0.114504	0.222655	0.234935	0	0.185597	0.279534	0.219358	0.16311	0.20454	0.202809	0.15957	0.168953	0.243241	0.151419	0.209672	0	0.129132	0.298306	0.20317	0.215803	0.214504	0.168821	0.200677	0.118617	0
RFX4	0.0156878	0.0605639	0.172413	0.330327	0.241743	0.0798915	0.0736851	0.137299	0.140461	0.011637	0.037453	0.0297312	0.013842	0.209605	0.0202718	0.204932	0	0.0876026	0.153465	0.0461986	0.161925	0.118948	0	0.23568	0.0399702	0.0375157	0	0.104177	0.256405	0.0416598	0.0807363	0.221174	0.0641725	0.175205	0.0143704	0.0376247	0.0589829	0.0816339	0	0.126707	0.0720363	0.0872405	0.29492	0.139513	0.0317509	0.114401	0.0325292	0
RIC8B	0.316763	0.362639	0.270826	0.461786	0.449115	0.382706	0.329236	0.337537	0.304455	0.352227	0.325226	0.256057	0.631446	0.261677	0.274656	0.536121	0	0.50504	0.420955	0.379958	0.298924	0.269682	0.320053	0.14185	0.345844	0.387866	0	0.47053	0.57256	0.460786	0.303511	0.328478	0.247015	0.294179	0.333654	0.319142	0.314021	0.273647	0	0.323735	0.511591	0.434092	0.433709	0.654901	0.402606	0.203685	0.242235	0
TMEM263	0.201885	0.147313	0.168865	0.178789	0.215275	0.193748	0.115738	0.23882	0.166695	0.134855	0.150868	0.0876869	0.0767353	0.274392	0.107746	0.210287	0	0.273077	0.240698	0.176332	0.149223	0.13778	0.121533	0.106616	0.169195	0.152572	0	0.18505	0.258868	0.150795	0.131096	0.209971	0.119179	0.0865089	0.0434222	0.114791	0.114386	0.191251	0	0.151765	0.112006	0.139767	0.272099	0.217223	0.15026	0.153144	0.0770236	0
MTERF2	0.155222	0.146833	0.125641	0.208495	0.114062	0.134377	0.170652	0.136485	0.111826	0.15015	0.161674	0.0961701	0.0952454	0.196274	0.145151	0.141293	0	0.147729	0.154093	0.0965429	0.108731	0.120226	0	0.127443	0.0733488	0.200341	0	0.21554	0.0671797	0.16455	0.148578	0.126419	0.0958253	0.0721475	0.141688	0.0732499	0.0995479	0.123979	0	0.129473	0.246395	0.0740192	0.19815	0.380033	0.0912845	0.0629413	0.0544264	0
CRY1	0.151974	0.233011	0.15051	0.208399	0.155316	0.121821	0.184288	0.159578	0.181204	0.132632	0.127001	0.0918346	0.334237	0.183034	0.191238	0.188049	0	0.188665	0.151845	0.134751	0.15721	0.138281	0	0.215024	0.146118	0.112519	0	0.221011	0.460722	0.251676	0.168557	0.176397	0.156186	0.056485	0.0891878	0.157573	0.121759	0.151722	0	0.245952	0.155443	0.186476	0.316377	0.26045	0.158782	0.134378	0.065336	0
BTBD11	0.0398012	0.0841718	0.0310139	0.0504426	0.0318141	0.00896386	0.0186615	0.0415104	0.0423943	0.0100456	0.0219316	0.0336645	0.0516586	0.0140244	0.00373518	0.0455086	0	0.00817917	0.0297076	0.00378564	0.0124044	0.0157979	0	0.0226992	0.018329	0.0464896	0	0.01294	0.0292068	0.0237833	0.00957229	0.018124	0.020046	0.0126987	0.0236858	0.023841	0.0236958	0.00417497	0	0.0478478	0.0340254	0.01257	0.0378648	0.140356	0	0.00928063	0.0419931	0
PWP1	0.16169	0.191504	0.166944	0.216136	0.282646	0.160516	0.187327	0.206463	0.15746	0.0981743	0.132923	0.0614273	0.272406	0.204373	0.145902	0.221183	0	0.152389	0.228587	0.185757	0.149608	0.120923	0.0500663	0.107429	0.138314	0.0940982	0	0.145145	0.179036	0.20965	0.154505	0.203062	0.126842	0.079269	0.117727	0.163124	0.189959	0.151982	0	0.11018	0.14986	0.151253	0.239303	0.1108	0.179866	0.100257	0.0865931	0
PRDM4	0.163008	0.108226	0.138252	0.140518	0.100931	0.0831878	0.177839	0.116615	0.122616	0.0919707	0.150207	0.0546668	0.202029	0.1344	0.143653	0.106041	0	0.170787	0.119617	0.154563	0.176015	0.0805085	0.551008	0.0960428	0.152356	0.116148	0	0.106236	0.0923492	0.142179	0.117487	0.0800483	0.10226	0.0503167	0.1189	0.0974224	0.12665	0.142283	0	0.132752	0.167679	0.0986914	0.16671	0.0426884	0.132337	0.113447	0.0886474	0
ASCL4	0	0	0	0	0	0	0	0	0	0	0	0	0	0	0	0	0	0	0	0	0	0	0	0	0	0	0	0	0	0	0	0	0	0	0	0	0	0.00187521	0	0	0	0	0	0	0	0	0	0
WSCD2	0.0495605	0.167843	0.0649701	0.120076	0.166759	0.109758	0.0650851	0.129959	0.0902698	0.158683	0.0693582	0.0911716	0.165162	0.012004	0.1121	0.0938203	0	0.206281	0.133217	0.0448835	0.120923	0.107632	0.278893	0.0238556	0.0817651	0.102278	0	0.0924553	0.118233	0.11049	0.0490539	0.0379621	0.123811	0.0823732	0.040162	0.184093	0.0550975	0.0620989	0	0.136275	0.192895	0.0752377	0.0655862	0.201891	0.0587394	0.129657	0.196793	0
CMKLR1	0.00129595	0	0.000684688	0	0	0	0	0.00174789	0.00313186	0	0	0.00763035	0	0	0.0024162	0	0	0	0	0	0	0	0	0	0	0.00509446	0	0	0.00511684	0.0124116	0	0.0058803	0.00112417	0	0	0	0	0	0	0	0	0	0	0	0	0	0	0
FICD	0.00159768	0.00141541	0.0313535	0.0428142	0.054278	0.00389107	0	0.0509441	0.0380481	0	0.00540226	0.0201241	0	0.0284004	0.0386397	0.0628779	0	0	0.03719	0.0401615	0.0369613	0.00612339	0	0	0.00608377	0.00661439	0	0.00663543	0.00477995	0.0450337	0.0425892	0.0407709	0.0147719	0.0234944	0.00688439	0	0.0121737	0.0177043	0	0.0146923	0.0294411	0.00780475	0.0134271	0	0.0103442	0.0306744	0.00466077	0
SART3	0.225669	0.18971	0.167068	0.306395	0.209499	0.200452	0.244846	0.235207	0.147305	0.126547	0.156047	0.119989	0.214029	0.222847	0.163126	0.238523	0	0.241659	0.227212	0.140902	0.203859	0.165961	0	0.138582	0.14958	0.157481	0	0.157918	0.248567	0.181403	0.171855	0.259662	0.191457	0.127953	0.173971	0.142318	0.138898	0.174742	0	0.175517	0.229608	0.320064	0.293705	0.301338	0.218839	0.137962	0.10607	0
ISCU	0.23387	0.122895	0.19946	0.194248	0.189558	0.141932	0.311017	0.299239	0.12253	0.122292	0.119121	0.115265	0.254168	0.264121	0.183459	0.242408	0	0.249176	0.354805	0.163988	0.19603	0.154464	0	0.120334	0.157854	0.197483	0	0.297397	0.313091	0.155801	0.271963	0.294785	0.169628	0.0890158	0.153803	0.104317	0.235267	0.270205	0	0.192965	0.306494	0.2746	0.322594	0.258588	0.310894	0.135196	0.131389	0
TMEM119	0	0	0	0	0	0	0	0.00668236	0	0	0	0	0	0	0	0	0	0	0	0	0	0	0	0	0	0	0	0	0	0	0	0.00482562	0.00390979	0	0	0	0	0.00141076	0	0	0	0	0	0	0	0	0	0
SELPLG	0	0	0.00420994	0.0195701	0.00560306	0	0.0134073	0.00410563	0	0	0	0	0	0.0184858	0	0	0	0	0.00597587	0	0.00248456	0	0	0.0063414	0	0	0	0.00809958	0.00874141	0	0	0.0165661	0	0	0	0	0.00461656	0	0	0.00810672	0	0	0	0	0.00793852	0	0.00466077	0
CORO1C	0.0866965	0.231392	0.106847	0.198864	0.231355	0.209997	0.0879921	0.200938	0.13299	0.0808311	0.114814	0.120167	0.216048	0.233553	0.154955	0.193548	0	0.235885	0.155968	0.154873	0.101492	0.107964	0.104511	0.10307	0.160341	0.13587	0	0.19366	0.145353	0.145967	0.138156	0.217054	0.136769	0.112349	0.0933696	0.157378	0.119773	0.18541	0	0.150861	0.164883	0.175786	0.275719	0.0791518	0.143721	0.242715	0.0787603	0
SSH1	0.226279	0.256286	0.209083	0.339419	0.252297	0.258385	0.309338	0.301344	0.2394	0.316199	0.21876	0.177559	0.296116	0.360215	0.251116	0.327598	0	0.333901	0.265553	0.255958	0.227431	0.241106	0.88179	0.212008	0.200928	0.309694	0	0.232323	0.343145	0.314608	0.247339	0.281699	0.23677	0.29346	0.256359	0.243401	0.256635	0.290561	0	0.232578	0.400702	0.268215	0.290291	0.426922	0.205334	0.131363	0.19325	0
DAO	0.00384887	0.00854554	0.0149256	0.035962	0.0305895	0.0136436	0.0206197	0.0146769	0.0139997	0.0250119	0.00315772	0.0084915	0	0.0116833	0.0127098	0.0397738	0	0.0564516	0.00140153	0.0274408	0.0143579	0.0190586	0	0.0255305	0.00189647	0.00793497	0	0	0.0317875	0	0.0133201	0.0464325	0.00172023	0.00964144	0.00288581	0.00946285	0.0260452	0.0136947	0	0.0205386	0.0112229	0.00966535	0.0375593	0	0.0148939	0.00425108	0.0315314	0
SVOP	0.432039	0.366632	0.318986	0.492469	0.532914	0.386044	0.34347	0.322293	0.254291	0.362667	0.365642	0.229718	0.892999	0.340296	0.262361	0.335825	0	0.560033	0.420817	0.382402	0.280436	0.32145	0.576137	0.273065	0.353328	0.415487	0	0.518071	0.506566	0.494383	0.323386	0.355665	0.297931	0.310575	0.564297	0.285025	0.245275	0.351237	0	0.256611	0.585237	0.445349	0.577993	0.543722	0.429769	0.175976	0.104332	0
USP30	0.135962	0.184284	0.149307	0.15929	0.160741	0.229942	0.151582	0.145614	0.134719	0.136383	0.121454	0.10312	0.197639	0.123764	0.163198	0.18779	0	0.332634	0.205638	0.158984	0.146798	0.155475	0.207502	0.0909447	0.126276	0.176854	0	0.232883	0.362833	0.181853	0.127932	0.174085	0.144021	0.128358	0.204066	0.139488	0.154574	0.192621	0	0.213659	0.216058	0.163932	0.251856	0.269816	0.163537	0.0965763	0.117985	0
ALKBH2	0.101398	0.00663049	0.0273754	0.0254125	0.014266	0.0194658	0.0598753	0.0361697	0.0239399	0.00871681	0.0228063	0.00944262	0.063109	0.0400914	0.0275311	0.0208492	0	0.0646898	0.029276	0.0174033	0.0532568	0.0243257	0	0.0698985	0.0100653	0.0204641	0	0.0428648	0.03218	0.00242965	0.00382283	0.0261949	0.0191994	0.0266277	0.0052486	0	0.0546382	0.0257704	0	0.0468229	0.0268789	0.0158294	0.0684256	0	0.018221	0	0	0
UNG	0.11006	0.141451	0.102824	0.162659	0.0665433	0.0964624	0.184174	0.107044	0.0584411	0.100818	0.0350777	0.045321	0.147967	0.169984	0.0660793	0.0233077	0	0.0648193	0.132275	0.0586948	0.0694848	0.123833	0.521964	0.102579	0.0717904	0.0786921	0	0.152095	0.133418	0.0747125	0.12967	0.118684	0.0817944	0.0955808	0.0914778	0.0661937	0.0726621	0.129246	0	0.10338	0.231614	0.135615	0.182251	0.186263	0.110577	0.0656418	0.00466077	0
ACACB	0.0840351	0.0900635	0.0643104	0.058036	0.0387283	0.104182	0.176994	0.0813573	0.0751247	0.107308	0.0200705	0.0357783	0.126702	0.0621341	0.0568162	0.121537	0	0.0728922	0.0911834	0.0526629	0.0650057	0.0538478	0	0.0142107	0.0899283	0.0408023	0	0.026529	0.0666585	0.128273	0.0871817	0.0530258	0.081655	0.0406145	0.0718894	0.0770451	0.062028	0.0618159	0	0.096129	0.0641127	0.159659	0.0950074	0.130072	0.0616944	0.185981	0.0543861	0
FOXN4	0	0	0.00124731	0	0	0	0	0	0.00115051	0	0	0	0	0.0192345	0	0	0	0	0.00249571	0	0.00368407	0.00285718	0	0	0.0058689	0.0126969	0	0	0	0	0	0	0.00367146	0	0	0.0026941	0.0033284	0.00686285	0	0	0	0	0.00360111	0	0	0	0	0
MYO1H	0.0149741	0	0.0279958	0.0621533	0.0445982	0.016519	0.00797627	0.0423751	0.00785412	0.0170603	0.0101026	0.0134546	0	0.0746312	0.0158795	0.0272815	0	0.058063	0.0364611	0.016987	0.0227831	0.00835014	0	0.0118429	0.00250269	0.0137725	0	0.0708518	0.0241341	0.0513758	0.0219111	0.0139289	0.013043	0.0240201	0.0222219	0.0110445	0.0116006	0.0236763	0	0	0	0.0403495	0.0716611	0	0.0390831	0.0111869	0.0661039	0
KCTD10	0.14613	0.118055	0.116347	0.183624	0.187697	0.112973	0.140643	0.214849	0.145257	0.114452	0.100311	0.0769138	0.192887	0.131577	0.119946	0.156275	0	0.139139	0.204472	0.157204	0.108368	0.104756	0.142254	0.136241	0.151877	0.119089	0	0.223841	0.190004	0.19566	0.157616	0.120683	0.103296	0.125832	0.0876332	0.124449	0.0848223	0.121279	0	0.128351	0.183774	0.135008	0.165461	0.326654	0.168465	0.175365	0.215081	0
UBE3B	0.243241	0.320111	0.213459	0.329627	0.313185	0.199273	0.193095	0.213244	0.197973	0.230498	0.224486	0.175524	0.403999	0.240143	0.246866	0.287974	0	0.399398	0.270838	0.315919	0.245123	0.195989	0.141124	0.156089	0.233167	0.207083	0	0.232244	0.364054	0.246225	0.203144	0.252447	0.210748	0.143782	0.20134	0.218889	0.180001	0.197711	0	0.181278	0.363961	0.324578	0.353683	0.310998	0.252815	0.165582	0.209722	0
MMAB	0.117684	0.150231	0.113424	0.14504	0.128058	0.116183	0.173829	0.162319	0.161645	0.0519625	0.124559	0.0626856	0.313008	0.220451	0.205932	0.278679	0	0.270136	0.138814	0.218098	0.124212	0.119751	0.104511	0.120874	0.10188	0.116435	0	0.0876597	0.166174	0.105929	0.156994	0.15675	0.14035	0.123163	0.104082	0.190942	0.120027	0.115574	0	0.0977868	0.227451	0.195189	0.281936	0.0363178	0.121532	0.198554	0.0861085	0
MVK	0.0579874	0.0983539	0.0661676	0.164076	0.120583	0.0482635	0.107691	0.12545	0.0754576	0.0867668	0.089569	0.0284787	0.0890728	0.183734	0.154058	0.160434	0	0.211513	0.124523	0.13476	0.0590986	0.0787135	0	0.070481	0.0603452	0.0869694	0	0.0741718	0.146117	0.115949	0.0681353	0.0904101	0.0808673	0.0704893	0.100491	0.121299	0.0672874	0.0933184	0	0.0668471	0.113782	0.109324	0.107202	0.132719	0.0450454	0.127406	0.128519	0
FAM222A	0.01366	0.0269776	0.0173317	0.025684	0	0.0374971	0.0711445	0.0225681	0.0278724	0	0.0438017	0.00187817	0	0.0586634	0.017389	0	0	0.0692659	0.0191098	0	0.0116455	0.0315531	0	0	0.0267209	0.0397929	0	0.0664284	0.009429	0.0476351	0.0124937	0.0193253	0.0231996	0.0135181	0.044033	0.0194243	0.0206396	0.0410115	0	0.0269935	0.0468946	0.0201748	0.0077246	0	0.00586357	0.0654693	0	0
TRPV4	0.00463381	0.00278408	0.0113881	0.00469529	0.0582484	0.01007	0	0	0.00390596	0	0	0	0	0	0	0	0	0	0	0	0.00248456	0.00244295	0	0	0	0	0	0.00187835	0.0312813	0.0051407	0.00553816	0.0138867	0.00867368	0	0	0.013714	0.00708134	0.00389753	0	0.00657994	0.0164409	0	0.00946554	0	0	0.012757	0	0
GLTP	0.135393	0.177162	0.130962	0.108562	0.179022	0.102025	0.158682	0.157242	0.134345	0.125512	0.117407	0.129386	0.288079	0.149342	0.114964	0.176595	0	0.114806	0.170512	0.146973	0.131555	0.115565	0.383287	0.137955	0.140012	0.0934365	0	0.172051	0.195961	0.173266	0.136181	0.172169	0.0873605	0.225196	0.117877	0.111949	0.142664	0.137853	0	0.128943	0.256978	0.157795	0.203373	0.279874	0.192996	0.0894631	0.0539931	0
TCHP	0.147232	0.204551	0.220574	0.489418	0.430803	0.168688	0.285915	0.233807	0.24424	0.138764	0.118666	0.111225	0.122114	0.305751	0.209218	0.377203	0	0.325277	0.289019	0.209621	0.224939	0.214066	0	0.134947	0.0966574	0.17884	0	0.375503	0.496862	0.307173	0.197589	0.292715	0.190954	0.29896	0.122456	0.188716	0.190398	0.18578	0	0.242063	0.236186	0.214219	0.432254	0.134975	0.227435	0.125118	0.100376	0
GIT2	0.373934	0.398796	0.291628	0.48645	0.438184	0.341274	0.321946	0.356022	0.290104	0.206551	0.304295	0.273946	0.670251	0.441169	0.352592	0.347145	0	0.459694	0.338773	0.392543	0.369577	0.261085	0.717703	0.124431	0.246661	0.40735	0	0.446493	0.517393	0.503212	0.337322	0.274277	0.230311	0.275799	0.340781	0.352166	0.238998	0.288715	0	0.48077	0.452015	0.402631	0.490795	0.665337	0.3615	0.197403	0.170542	0
ANKRD13A	0.398211	0.355758	0.266048	0.332391	0.355524	0.381422	0.218888	0.327701	0.259944	0.255593	0.258825	0.230314	0.460446	0.271809	0.326072	0.285861	0	0.320526	0.28554	0.296499	0.296516	0.249407	0.393239	0.21987	0.229254	0.381317	0	0.360753	0.442513	0.414915	0.315178	0.265024	0.244367	0.20001	0.289545	0.360842	0.276443	0.259569	0	0.350658	0.348216	0.431567	0.468585	0.5303	0.318938	0.261113	0.285492	0
C12orf76	0.254146	0.296071	0.224327	0.394713	0.347255	0.345148	0.387437	0.339392	0.26121	0.163692	0.277934	0.200275	0.408504	0.320914	0.254977	0.281104	0	0.412835	0.393032	0.228678	0.299946	0.233221	0.359399	0.216304	0.241558	0.199219	0	0.261786	0.459003	0.407793	0.289024	0.274957	0.18022	0.18871	0.303758	0.26615	0.252676	0.212608	0	0.217731	0.330186	0.329591	0.38021	0.357871	0.258503	0.187022	0.127969	0
IFT81	0.322015	0.338772	0.269545	0.341257	0.313012	0.303254	0.261989	0.304438	0.266599	0.247441	0.28003	0.229791	0.479496	0.349207	0.279422	0.301915	0	0.382349	0.331618	0.307126	0.260273	0.218992	0.75301	0.16802	0.259475	0.348111	0	0.312408	0.442703	0.394783	0.266091	0.304682	0.247501	0.2473	0.281221	0.198744	0.229547	0.241873	0	0.267068	0.316967	0.334977	0.374738	0.368161	0.249313	0.207154	0.225765	0
ATP2A2	0.443296	0.508701	0.255909	0.46792	0.401144	0.470762	0.260392	0.289862	0.284067	0.25989	0.270037	0.260883	0.745763	0.257917	0.372095	0.412773	0	0.409453	0.471151	0.330818	0.292498	0.252597	0.679819	0.185192	0.41141	0.539435	0	0.470427	0.441623	0.514075	0.328046	0.192269	0.307326	0.185618	0.419868	0.40661	0.247567	0.27886	0	0.356716	0.494633	0.453574	0.40077	0.544676	0.279333	0.190381	0.486674	0
ANAPC7	0.186123	0.250686	0.215976	0.390137	0.215613	0.16404	0.329282	0.235484	0.202235	0.13856	0.208412	0.126934	0.478809	0.281427	0.307595	0.273783	0	0.326423	0.277753	0.196819	0.263956	0.179768	0.0978352	0.125389	0.198678	0.317847	0	0.199097	0.425872	0.222891	0.177773	0.301789	0.212632	0.131438	0.168421	0.187079	0.207963	0.212669	0	0.223165	0.41712	0.211049	0.323058	0.234139	0.146384	0.171147	0.0982231	0
ARPC3	0.188778	0.292631	0.21683	0.378766	0.269484	0.260094	0.429379	0.292618	0.243139	0.171113	0.186365	0.121183	0.365825	0.354193	0.197696	0.317273	0	0.248595	0.32781	0.197679	0.234042	0.159492	0.380667	0.259295	0.304053	0.13526	0	0.223657	0.509606	0.268328	0.240945	0.229688	0.195884	0.154272	0.156604	0.155615	0.195015	0.253656	0	0.294894	0.302238	0.233725	0.404865	0.404699	0.254188	0.151886	0.179266	0
GPN3	0.0505076	0.0920745	0.0457574	0.0850003	0.0320403	0.0349643	0.114244	0.059571	0.0360123	0.0105133	0.0256774	0.0100703	0.0366372	0.0533766	0.063224	0.0560521	0	0.106416	0.0748383	0.0354931	0.0337713	0.0490282	0	0.0516149	0.0321609	0.0290915	0	0.0784301	0.037061	0.12096	0.0624947	0.0691967	0.0389207	0.0340221	0.0473709	0.0457315	0.0586538	0.0760843	0	0.0649346	0.0428055	0.147539	0.096275	0.0424613	0.0314854	0.00853839	0.058618	0
FAM216A	0.188471	0.110806	0.161276	0.208597	0.175974	0.151861	0.160078	0.164529	0.121315	0.106536	0.10363	0.137387	0.268992	0.148101	0.0908438	0.172623	0	0.239238	0.191774	0.138357	0.188491	0.0947118	0.194561	0.0970416	0.0902601	0.162353	0	0.129165	0.159275	0.115508	0.131807	0.116197	0.138862	0.119071	0.162231	0.115871	0.148494	0.123245	0	0.190311	0.199154	0.113607	0.22717	0.180535	0.137693	0.10712	0.101439	0
VPS29	0.166246	0.198178	0.197881	0.316945	0.291154	0.185703	0.315814	0.263793	0.231667	0.137684	0.180426	0.136384	0.294348	0.318622	0.221093	0.321022	0	0.361117	0.308545	0.170762	0.199155	0.209318	0.235854	0.170961	0.192048	0.198803	0	0.220371	0.357325	0.246334	0.190796	0.263926	0.180122	0.18989	0.199683	0.173634	0.249703	0.280227	0	0.251158	0.26917	0.235573	0.360556	0.374639	0.207371	0.169923	0.0922498	0
RAD9B	0.00250641	0.00804656	0.0104808	0.0514595	0.0177182	0	0	0.0179177	0.00333114	0.0109252	0.0101529	0.0132979	0	0.0255025	0.0129268	0	0	0	0.0140472	0.00680355	0	0.00679828	0	0.0199411	0.00254731	0.00171672	0	0	0.0236974	0	0.00119162	0.00539053	0.00455564	0	0.00417307	0.0338589	0.00172425	0.00242371	0	0	0.0177666	0	0.0389086	0.083278	0.00562759	0.00272575	0	0
PPTC7	0.109901	0.0663837	0.137638	0.0956471	0.105261	0.164331	0.230109	0.15667	0.0782295	0.0952216	0.111137	0.0875516	0.147575	0.111637	0.0871898	0.103817	0	0.152393	0.124519	0.13809	0.156056	0.085542	0.377255	0.0418925	0.107338	0.079672	0	0.167742	0.19392	0.119785	0.161563	0.169793	0.0974805	0.0574179	0.145491	0.124943	0.121149	0.132943	0	0.163597	0.211306	0.0999449	0.156478	0.153046	0.0990837	0.0786453	0.0502816	0
TCTN1	0.169278	0.0930369	0.153641	0.140563	0.0866993	0.187797	0.187455	0.206886	0.148667	0.0846422	0.135994	0.123398	0.140818	0.292103	0.150398	0.186894	0	0.220687	0.233663	0.169439	0.203195	0.17389	0	0.156149	0.0979892	0.131414	0	0.182204	0.145453	0.216103	0.170303	0.178421	0.159818	0.114476	0.13689	0.189927	0.129523	0.153496	0	0.133827	0.208234	0.118657	0.27899	0.287607	0.17636	0.115942	0.136724	0
HVCN1	0.00670397	0.00484261	0.0529015	0.152207	0.103563	0.00921885	0.0367358	0.0494768	0.0433123	0	0.00965941	0.026656	0.00736746	0.0185311	0.00259863	0.0711223	0	0.0363875	0.0555952	0.0147189	0.0522281	0.0351674	0	0.0812411	0.00350602	0.020345	0	0.0110054	0.170462	0.0564204	0.0145673	0.0658761	0.0226358	0.00325074	0.00205296	0.00688276	0.0308777	0.0159032	0	0.00558557	0.0181486	0	0.133588	0	0.0161751	0.0415277	0.00507269	0
PPP1CC	0.155533	0.0885863	0.12246	0.196662	0.246521	0.162698	0.22914	0.15465	0.103703	0.080616	0.141969	0.0824694	0.153702	0.0639704	0.0896562	0.148404	0	0.155426	0.23177	0.114505	0.143395	0.0951589	0	0.132865	0.152716	0.159126	0	0.260962	0.210752	0.177874	0.0797277	0.102286	0.105242	0.0680925	0.149778	0.0529719	0.140666	0.123733	0	0.119258	0.0609437	0.0938922	0.140439	0.193573	0.215135	0.0650779	0.068044	0
CCDC63	0.00644534	0	0.00312682	0.00642442	0	0	0	0	0.00316089	0	0.0013322	0.00293796	0	0.0178717	0	0	0	0.00895589	0	0	0	0.00140449	0	0	0.000411657	0.0117817	0	0.0057071	0.040066	0.0180809	0	0	0.00255008	0	0	0	0.00226342	0.00934837	0	0	0	0.0213528	0.0336843	0	0	0	0	0
MYL2	0.00421033	0	0.00322949	0	0	0	0	0	0	0	0	0	0	0	0	0	0	0	0	0	0	0	0	0	0.000411657	0	0	0	0.00874141	0	0	0	0	0	0	0	0	0	0	0	0	0	0	0	0	0	0	0
CUX2	0.18408	0.0722618	0.209875	0.23694	0.19693	0.216491	0.273128	0.170585	0.106539	0.0261283	0.204843	0.429685	0.151873	0.0937165	0.196317	0.170056	0	0.364138	0.139708	0.332029	0.416217	0.203529	0.824786	0.165096	0.221523	0.117394	0	0.0832997	0.232279	0.181048	0.188572	0.246101	0.140084	0.34042	0.0331494	0.161375	0.20131	0.0395457	0	0.21247	0.0251137	0.190053	0.101295	0.0440139	0.301242	0.203748	0.257053	0
PHETA1	0	0.0893157	0.00430934	0	0.00672211	0.00676786	0	0.0143987	0.0113739	0.00582986	0.00328243	0.0117999	0	0.039829	0.0186265	0.0329733	0	0	0.0232668	0.0166297	0.00644335	0.00476073	0	0	0.0123658	0.0242849	0	0.0656234	0.00484885	0.0305057	0.00606103	0	0.00897911	0	0.00405902	0.0098085	0.00317663	0.0110623	0	0.0198169	0	0	0.006235	0	0.00875217	0.0188992	0	0
SH2B3	0.13287	0.162683	0.1906	0.30036	0.277441	0.165492	0.182111	0.165985	0.19035	0.115841	0.147654	0.15361	0.392767	0.231044	0.212444	0.204426	0	0.23468	0.234064	0.216306	0.144668	0.15822	0.382661	0.118724	0.105492	0.131277	0	0.165408	0.100269	0.233433	0.174745	0.171571	0.139789	0.109458	0.118637	0.169667	0.0870386	0.17181	0	0.166437	0.332376	0.128559	0.205139	0.216902	0.11494	0.108653	0.198635	0
ATXN2	0.436776	0.483665	0.194804	0.400714	0.493293	0.418685	0.211218	0.275915	0.258251	0.334605	0.248029	0.120448	0.628921	0.173496	0.346499	0.338363	0	0.407661	0.313701	0.198183	0.245426	0.194132	0.78836	0.148069	0.223131	0.438904	0	0.316308	0.58155	0.499641	0.278519	0.391741	0.229331	0.260533	0.24685	0.210839	0.192265	0.251264	0	0.275952	0.590653	0.373786	0.502832	1.00484	0.185039	0.32668	0.253882	0
BRAP	0.203937	0.249106	0.182938	0.264898	0.164353	0.263488	0.239484	0.201985	0.195895	0.207749	0.156338	0.13947	0.352689	0.284266	0.193319	0.299815	0	0.390055	0.195504	0.246858	0.256477	0.165182	0.17784	0.164935	0.18002	0.177567	0	0.180763	0.212702	0.184311	0.245721	0.214727	0.170387	0.170856	0.277447	0.238297	0.177493	0.228882	0	0.217831	0.244055	0.32629	0.344039	0.217327	0.125448	0.180812	0.0925671	0
ACAD10	0.189456	0.244116	0.154669	0.236874	0.176748	0.179256	0.21683	0.170763	0.19935	0.143122	0.142899	0.108064	0.185037	0.164877	0.224032	0.164618	0	0.308735	0.179813	0.172994	0.119985	0.163965	0	0.108707	0.117929	0.187032	0	0.128279	0.256299	0.225517	0.135496	0.192887	0.168439	0.259672	0.19512	0.149977	0.111477	0.117515	0	0.229431	0.23318	0.124569	0.24262	0.145835	0.161839	0.137437	0.30369	0
AC002996.1	0.0040663	0.0278277	0.0302174	0.00892125	0.0143847	0.0217528	0.015949	0.0141092	0.00367759	0.00629789	0.0112483	0.00489929	0	0.0129751	0.0214781	0	0	0	0.00790646	0	0.0102004	0.0193294	0	0	0.00229115	0.0268953	0	0.0233037	0	0.00295403	0.0068443	0.00907684	0.0109599	0.00919331	0.0178958	0.00367028	0.0123978	0.0153079	0	0	0.00925969	0.0200947	0.0258782	0	0.0119857	0.00432245	0.027621	0
ALDH2	0.102235	0.194833	0.151518	0.176706	0.190327	0.109965	0.274774	0.180399	0.154615	0.103345	0.125341	0.0692717	0.355252	0.118937	0.17088	0.201825	0	0.257767	0.155606	0.136453	0.0750663	0.125529	0.210356	0.0737203	0.108112	0.0895644	0	0.210753	0.130112	0.0906331	0.187327	0.204587	0.14696	0.0626513	0.106833	0.138079	0.144594	0.162855	0	0.15784	0.126457	0.135983	0.218207	0.178932	0.174152	0.0853379	0.117697	0
MAPKAPK5	0.163082	0.219928	0.200489	0.216775	0.34135	0.19445	0.266211	0.231921	0.189816	0.206235	0.208491	0.141678	0.257877	0.250418	0.199986	0.362405	0	0.289134	0.268545	0.18576	0.256588	0.165521	0.254281	0.223451	0.156066	0.245779	0	0.211455	0.426738	0.291894	0.213057	0.281693	0.214483	0.188919	0.251788	0.240964	0.193016	0.193657	0	0.22913	0.268148	0.277032	0.350364	0.08033	0.207795	0.224812	0.111044	0
TMEM116	0.127362	0.204274	0.178133	0.177173	0.209573	0.167786	0.197898	0.165822	0.141791	0.115832	0.130945	0.152229	0.239715	0.160099	0.137632	0.161803	0	0.343647	0.161161	0.146258	0.186979	0.145062	0.220882	0.146977	0.115263	0.134526	0	0.128622	0.298332	0.250736	0.139524	0.263104	0.159822	0.0984205	0.121399	0.123103	0.126256	0.126312	0	0.126558	0.127033	0.194276	0.306772	0.137828	0.155556	0.0997544	0.0886843	0
ERP29	0.0551571	0.0952801	0.100794	0.176656	0.132452	0.102799	0.28656	0.238146	0.133745	0.089423	0.0705778	0.0714186	0.142638	0.140623	0.106247	0.204946	0	0.202662	0.184412	0.117259	0.12478	0.10458	0	0.11272	0.0499614	0.028426	0	0.0998233	0.201436	0.117683	0.118284	0.185589	0.0740756	0.0442741	0.0208667	0.0490702	0.192362	0.129236	0	0.0825874	0.167615	0.163842	0.248145	0.165445	0.154862	0.117576	0.053211	0
NAA25	0.38462	0.41879	0.244576	0.531293	0.478684	0.401136	0.373142	0.363435	0.264031	0.234209	0.289797	0.405556	0.65378	0.273723	0.287628	0.361266	0	0.556505	0.436172	0.345641	0.315055	0.265521	0.44876	0.207688	0.272768	0.502305	0	0.36542	0.601075	0.501021	0.292632	0.293822	0.225624	0.219242	0.34628	0.315795	0.256772	0.238922	0	0.357649	0.522456	0.402022	0.505001	0.512253	0.334347	0.185625	0.0649734	0
TRAFD1	0.0856246	0.0689678	0.0860081	0.145516	0.0751713	0.0773782	0.0827245	0.0958316	0.0748864	0.117123	0.0570592	0.0743755	0.130386	0.123266	0.114183	0.0891035	0	0.115853	0.153701	0.107812	0.104062	0.0893325	0.0500663	0.0640954	0.0808637	0.0820862	0	0.0994748	0.110503	0.110375	0.0977392	0.139587	0.0644342	0.0576657	0.084804	0.062438	0.0595924	0.0970637	0	0.0636046	0.074119	0.103837	0.117045	0.061462	0.0570312	0.0626288	0.0641909	0
HECTD4	0.380952	0.435938	0.17429	0.402167	0.32629	0.373118	0.178086	0.236793	0.134904	0.173507	0.181626	0.123887	0.689088	0.130977	0.199916	0.520221	0	0.531797	0.308436	0.342386	0.180349	0.183877	0.631857	0.0914665	0.274909	0.468057	0	0.434314	0.46968	0.567286	0.187508	0.149879	0.177144	0.107049	0.291897	0.320278	0.111614	0.176542	0	0.277577	0.543138	0.363371	0.375655	0.785756	0.203357	0.146628	0.208763	0
RPL6	0.224572	0.251372	0.226249	0.563833	0.807214	0.213997	0.571736	0.450333	0.253084	0.118037	0.172088	0.0982527	0.235316	0.544415	0.452243	0.718336	0	0.842771	0.345423	0.147298	0.259427	0.174972	0	0.158315	0.167941	0.235125	0	0.302191	0.40543	0.275566	0.297875	0.322893	0.158285	0.144954	0.0515826	0.200115	0.435682	0.328849	0	0.239601	0.519404	0.21184	0.373355	0.0831178	0.437599	0.235825	0.173842	0
PTPN11	0.364356	0.490733	0.282911	0.482016	0.492676	0.456781	0.304489	0.287715	0.284121	0.32798	0.374057	0.289706	0.687971	0.299298	0.335204	0.443973	0	0.575164	0.333489	0.24131	0.326149	0.295161	0.659213	0.201013	0.293602	0.476452	0	0.526579	0.446263	0.521435	0.26338	0.248046	0.265682	0.362335	0.437886	0.299448	0.244988	0.25026	0	0.35342	0.5547	0.395203	0.515118	0.518796	0.343666	0.194396	0.324845	0
RPH3A	0.30619	0.555495	0.283404	0.580141	0.628768	0.369136	0.376952	0.341643	0.394476	0.473726	0.364603	0.284624	0.715041	0.349438	0.44249	0.467482	0	0.581327	0.447314	0.503543	0.374021	0.345596	0.859304	0.208034	0.455906	0.438436	0	0.466191	0.659271	0.394096	0.257215	0.340721	0.314945	0.297596	0.365693	0.472276	0.297989	0.381934	0	0.407771	0.67941	0.2513	0.337859	0.661569	0.347948	0.243373	0.396498	0
OAS1	0.0169433	0	0.00610522	0.00292607	0	0.00632749	0.0312087	0.0121071	0.0100586	0	0.00650998	0.00614961	0	0.0192345	0.00966214	0.0116648	0	0.0423856	0	0.00296815	0	0.00281613	0	0	0.00229553	0.00743458	0	0	0	0.00371838	0	0	0.000680476	0	0.00142264	0.019305	0	0.0012603	0	0.0137251	0	0	0	0	0	0	0	0
OAS3	0.00051333	0.0188401	0.0149116	0.00448303	0.0307275	0.00427503	0	0.0237739	0.00499057	0.00552196	0.00375659	0.00785599	0	0.0356655	0.00514793	0	0	0	0.0130625	0.00296815	0.0238316	0.00912464	0	0.00939014	0.00606034	0.0107808	0	0.00790568	0.00728247	0.00784542	0.00982791	0.00216736	0.00709704	0	0.0112263	0.00669304	0	0.0159194	0	0.0250272	0.00486513	0.020134	0.0047369	0	0	0	0.00936835	0
OAS2	0.00051333	0	0.00634622	0.00428304	0.0062185	0	0	0	0.00492451	0	0	0	0	0	0	0	0	0	0	0	0	0.00313871	0	0	0.0114533	0	0	0	0.0120749	0.00207222	0.00480769	0.00216736	0	0.00689473	0	0	0	0.00195466	0	0.00352328	0	0	0.00433187	0	0	0	0	0
DTX1	0.152886	0.0626758	0.108087	0.161945	0.103536	0.0926705	0.166035	0.102998	0.122453	0.110307	0.0874338	0.0963258	0.274244	0.210664	0.189453	0.0748114	0	0.231155	0.158008	0.113681	0.140017	0.106409	0.244753	0.113787	0.0706645	0.104734	0	0.0788115	0.071472	0.172508	0.0774878	0.207157	0.114709	0.227753	0.105941	0.102624	0.111747	0.155001	0	0.0630663	0.20047	0.0624405	0.122816	0.0713322	0.0849121	0.0864285	0.0508996	0
RASAL1	0.165478	0.2619	0.185781	0.272721	0.354797	0.177702	0.350442	0.235461	0.190032	0.226509	0.185091	0.170456	0.265977	0.154633	0.224814	0.276428	0	0.570481	0.167242	0.270613	0.266661	0.247328	0.354763	0.15042	0.147792	0.225506	0	0.226998	0.158144	0.193679	0.189552	0.196027	0.246996	0.230967	0.21404	0.196055	0.221298	0.237837	0	0.30098	0.347995	0.19487	0.168639	0.383857	0.213303	0.295038	0.130922	0
CFAP73	0.00507455	0.0309167	0.036932	0.0604217	0.0638531	0.00525831	0.0158639	0.0213885	0.0335892	0.0101275	0.033828	0.0877495	0.0282285	0.0263265	0.0379795	0.0612237	0	0.0645566	0.021093	0.0102025	0.0132064	0.0273602	0.210356	0.0151167	0.0168193	0.00786487	0	0.0175406	0.0326212	0.0377107	0.0149232	0.0729604	0.0334981	0.0161156	0.0103331	0.00970725	0.0278752	0.0137693	0	0.0373575	0.0641433	0.0249427	0.0548649	0	0.0190398	0.0266119	0.040689	0
DDX54	0.0711446	0.0861934	0.0423802	0.0732793	0.10222	0.022733	0.0886122	0.0506674	0.0334661	0.0092698	0.0531717	0.0468909	0.0217943	0.056345	0.0634656	0.016419	0	0.0745385	0.0673993	0.0418976	0.0584377	0.0871606	0.459888	0.0185694	0.060454	0.0381628	0	0.0751392	0.0266693	0.0357263	0.060476	0.0520645	0.0395809	0.00748691	0.0589652	0.0906628	0.0475941	0.0470307	0	0.0572144	0.0994852	0.0395108	0.0649258	0.110762	0.0425149	0.0539487	0.026881	0
RITA1	0.0402987	0.132371	0.0720852	0.131566	0.0504803	0.0272407	0.0926619	0.0838043	0.0537004	0.0265189	0.105848	0.047647	0	0.170665	0.095038	0.0423996	0	0.0968571	0.112354	0.0606978	0.0593996	0.06111	0	0.0801508	0.0508423	0.085179	0	0.0750992	0.0406782	0.0435396	0.128336	0.0785347	0.0653926	0.0104793	0.0377632	0.0174903	0.101108	0.0845611	0	0.136115	0.127249	0.0575627	0.0805583	0.143933	0.096189	0.0370413	0.0747808	0
IQCD	0.00701913	0.02607	0.0146839	0.0596903	0.0506032	0.0214381	0.010011	0.031764	0.0291991	0.00821712	0.0100947	0	0	0.0504293	0.0130306	0.0182544	0	0.0139436	0.00348623	0.0311568	0.0116064	0.0200087	0	0.00600192	0.0215156	0.00543865	0	0.00717649	0.0186529	0.0327786	0.0120083	0.0549739	0.0160101	0.0152763	0.0141815	0.0214617	0.00808017	0.00414126	0	0.0288225	0.0198171	0.0436774	0.0536752	0	0.00914248	0.0336942	0	0
TPCN1	0.262443	0.409361	0.216692	0.338997	0.278465	0.25581	0.272942	0.276815	0.231892	0.229045	0.227219	0.165976	0.329603	0.302068	0.309578	0.274488	0	0.37458	0.278885	0.262706	0.293637	0.224671	0	0.130191	0.18828	0.274672	0	0.251843	0.397416	0.265463	0.223238	0.283129	0.262056	0.2245	0.242146	0.273614	0.206286	0.194617	0	0.302757	0.247092	0.172023	0.375846	0.301208	0.285351	0.168235	0.315127	0
SLC8B1	0.0937667	0.103734	0.0402762	0.134339	0.143664	0.0216506	0.0552194	0.0486092	0.0972591	0.050327	0.0370932	0.0531775	0.0890379	0.113371	0.0658921	0.066764	0	0.106198	0.0340335	0.106626	0.0759743	0.0380463	0.0924348	0.0726768	0.0506809	0.0595351	0	0.00663543	0.0317803	0.0496963	0.0452985	0.0359674	0.0467197	0.0096229	0.0160081	0.0688098	0.0708357	0.0387182	0	0.0464282	0.164569	0.0294251	0.0383023	0.0312493	0.0555327	0.22281	0.0922243	0
PLBD2	0.158949	0.138724	0.105407	0.218971	0.206892	0.11881	0.178244	0.153263	0.125638	0.122586	0.154461	0.0860989	0.331739	0.139207	0.109273	0.120432	0	0.268888	0.188281	0.21477	0.155804	0.08757	0.428508	0.1003	0.194998	0.103466	0	0.189889	0.119621	0.166421	0.0987583	0.0885217	0.155275	0.154568	0.11334	0.153619	0.0709597	0.159364	0	0.146785	0.287126	0.0961659	0.159297	0.171646	0.236154	0.157549	0.0771263	0
SDS	0	0.0108238	0.00631442	0.023552	0.0253539	0	0.00688595	0.0038618	0.00457329	0	0.0038505	0	0	0	0.00620911	0	0	0	0.00755212	0	0.00571002	0.00364575	0	0.00178209	0.01183	0.0278792	0	0	0.0242334	0.00795814	0	0.00280101	0.0106302	0	0.00417307	0	0.00589707	0.00127583	0	0.00643241	0.00713192	0	0	0	0	0.00347495	0	0
SDSL	0.00314789	0	0.0174586	0.0191771	0.0255467	0.00719417	0.0542658	0.0166226	0.00225667	0.00843507	0.010552	0	0.00533193	0.00707476	0.00677808	0.0651066	0	0.0216778	0.0110087	0.0120931	0.00575411	0.0209481	0	0.018123	0.0158291	0.00323402	0	0.0130507	0	0.00789424	0.00681923	0	0.0154187	0.0162826	0.0162302	0.011499	0.0280881	0.0117192	0	0	0	0.0057153	0.003709	0	0	0	0	0
RBM19	0.143145	0.154138	0.150774	0.185935	0.222856	0.116404	0.187824	0.191349	0.181584	0.12473	0.126854	0.0856145	0.1686	0.16546	0.155153	0.16902	0	0.238767	0.176777	0.163891	0.164116	0.16596	0.0614107	0.122177	0.112486	0.103112	0	0.11299	0.186464	0.211323	0.158023	0.212854	0.153549	0.137172	0.142808	0.172696	0.129144	0.139639	0	0.17626	0.306024	0.218849	0.205178	0.239409	0.146338	0.107711	0.0859538	0
TBX5	0	0	0	0	0	0.00244759	0.0159523	0.003226	0	0	0	0	0	0	0	0	0	0	0	0	0.00387891	0.00231752	0	0	0	0	0	0	0.00423644	0	0	0	0	0	0	0	0.00174427	0	0	0	0	0.00502535	0	0	0	0	0	0
TBX3	0	0	0	0	0	0	0	0	0	0	0	0	0	0	0	0	0	0	0	0	0	0	0	0	0	0	0	0	0	0	0	0	0	0	0	0	0	0	0	0	0	0	0	0	0	0	0	0
MED13L	0.337432	0.44087	0.180292	0.494411	0.349066	0.337647	0.28359	0.278423	0.208983	0.31384	0.225701	0.111312	0.765808	0.141047	0.199582	0.372131	0	0.302409	0.295525	0.271208	0.252199	0.19546	0.70109	0.171084	0.186225	0.522035	0	0.324273	0.477278	0.499962	0.236886	0.207799	0.190459	0.1731	0.350608	0.222905	0.155227	0.197226	0	0.283446	0.624411	0.343493	0.326161	0.73222	0.36933	0.110509	0.293986	0
MAP1LC3B2	0.0597869	0.0565856	0.0332756	0.014759	0.0326196	0.0117709	0.0259962	0.103798	0.0358283	0.0349481	0.0138403	0.0180334	0.0136882	0.0438998	0.121022	0.00706478	0	0.0815473	0.0522756	0.0836112	0.0703299	0.0941471	0	0.0582685	0.0461505	0.0966836	0	0.109356	0.119563	0.0332593	0.0398268	0.0650726	0.0331768	0.020845	0.149331	0.0640859	0.0395958	0.0427741	0	0.0498118	0.0327316	0.0736715	0.117632	0.0651637	0.0575457	0.026116	0.0558634	0
C12orf49	0.0648651	0.103453	0.0732312	0.113661	0.0615948	0.0809757	0.106712	0.161212	0.0780729	0.0925183	0.0564896	0.0318021	0.146456	0.0898068	0.0456979	0.0618975	0	0.146675	0.0759076	0.0622589	0.0695104	0.0747998	0.121533	0.0485998	0.0665138	0.0966969	0	0.103049	0.0558346	0.071964	0.0986316	0.0477853	0.0480549	0.0162224	0.0562326	0.0572048	0.045062	0.0729491	0	0.096953	0.166328	0.0405802	0.0852539	0.0824611	0.0678863	0.0778299	0.0395678	0
RNFT2	0.189895	0.276208	0.194529	0.31408	0.338543	0.24	0.24501	0.223301	0.216884	0.172792	0.168256	0.117005	0.38927	0.31008	0.263996	0.282515	0	0.210448	0.233207	0.234276	0.199434	0.148862	0.587775	0.181385	0.158178	0.221531	0	0.190045	0.18845	0.215553	0.225381	0.198306	0.235908	0.153552	0.166393	0.257796	0.179698	0.201092	0	0.219803	0.283356	0.227262	0.294834	0.25275	0.222123	0.198862	0.198587	0
HRK	0.0333086	0.163391	0.129506	0.186576	0.256509	0.0739031	0.189192	0.111575	0.131625	0.125892	0.110411	0.0287706	0.202225	0.0151188	0.120624	0.0559619	0	0.102588	0.155954	0.108465	0.182246	0.068302	0.300336	0.138122	0.117309	0.0199459	0	0.1103	0.114747	0.193858	0.0613753	0.128518	0.0978281	0.0962096	0.026333	0.178415	0.0466101	0.0821934	0	0.0246576	0.252283	0.0412286	0.109374	0.405026	0.0719202	0.192478	0.0540711	0
FBXW8	0.302845	0.335954	0.274615	0.527778	0.459678	0.358578	0.295559	0.338853	0.324511	0.284681	0.322141	0.180016	0.55869	0.486587	0.25777	0.297619	0	0.546148	0.381138	0.332871	0.326318	0.257226	0.242102	0.15721	0.324258	0.373083	0	0.359778	0.530006	0.480452	0.309549	0.375846	0.242687	0.232035	0.3175	0.33787	0.246393	0.25525	0	0.323621	0.550697	0.324463	0.417119	0.520044	0.296809	0.171991	0.222103	0
TESC	0.423195	0.556133	0.281188	0.644557	0.562993	0.461335	0.402066	0.386702	0.271326	0.269963	0.383148	0.418717	0.689362	0.306751	0.354278	0.432198	0	0.677414	0.332367	0.354262	0.264703	0.304805	0.631041	0.177749	0.343725	0.478012	0	0.480921	0.490231	0.554513	0.340843	0.420875	0.287971	0.191367	0.40618	0.396716	0.257814	0.312147	0	0.378619	0.479491	0.413287	0.598064	0.53358	0.413061	0.17129	0.288091	0
FBXO21	0.405656	0.43177	0.242314	0.441968	0.382519	0.39591	0.455963	0.351827	0.270417	0.287978	0.315885	0.258686	0.530574	0.366256	0.340051	0.3196	0	0.480837	0.363099	0.31534	0.296332	0.257947	0.362516	0.117211	0.359545	0.460908	0	0.532372	0.616924	0.450975	0.324191	0.354107	0.298125	0.237363	0.402055	0.296911	0.27921	0.289128	0	0.370699	0.358152	0.402116	0.480862	0.601153	0.349188	0.175111	0.245292	0
NOS1	0.030409	0.0581921	0.0754624	0.0678107	0.105474	0.115841	0.0959783	0.0410062	0.0508274	0.0370372	0.0264375	0.0336611	0.0205564	0.0666388	0.0635476	0.0417041	0	0.0654569	0.0725541	0.0363208	0.0694832	0.0417148	0	0.0444734	0.0268258	0.0399875	0	0.0390587	0.107894	0.100811	0.0596787	0.0999336	0.0275739	0.0751004	0.0307133	0.0444002	0.0459166	0.0396384	0	0.0773164	0.0931272	0.0253868	0.0620342	0.0293218	0.0154439	0.03321	0.0590362	0
KSR2	0.25474	0.289118	0.20684	0.384	0.371701	0.317315	0.309948	0.181455	0.177894	0.156403	0.213306	0.167044	0.865961	0.143319	0.162275	0.376725	0	0.316366	0.234474	0.222252	0.264403	0.180079	0.539298	0.145785	0.262083	0.282384	0	0.280153	0.485071	0.331304	0.197772	0.203423	0.138824	0.129555	0.318987	0.201336	0.148073	0.207649	0	0.244127	0.403424	0.336348	0.343153	0.854267	0.229923	0.0860307	0.156871	0
RFC5	0.0695913	0.058717	0.0741537	0.120574	0.100191	0.0242979	0.0800682	0.104125	0.0807581	0.0307691	0.0538886	0.0673394	0.173617	0.181556	0.0809175	0.118573	0	0.0549759	0.0921686	0.0407503	0.080853	0.0670726	0	0.0656863	0.0599987	0.132523	0	0.099346	0.0671502	0.0758375	0.0961508	0.156558	0.0711769	0.0844053	0.0571802	0.153881	0.0511737	0.101051	0	0.150971	0.0271375	0.161596	0.158861	0.14845	0.0791123	0.0452463	0.0206602	0
WSB2	0.258654	0.356572	0.216107	0.37496	0.309438	0.269673	0.313179	0.317061	0.241211	0.142393	0.23924	0.201999	0.416089	0.245413	0.247774	0.329506	0	0.452515	0.363419	0.280235	0.261566	0.205918	0.345942	0.151922	0.19386	0.337714	0	0.334553	0.363222	0.308185	0.245677	0.279284	0.226556	0.255697	0.212343	0.220574	0.217266	0.233085	0	0.221277	0.411911	0.231706	0.287124	0.365859	0.316357	0.220187	0.201129	0
VSIG10	0.232448	0.319412	0.237142	0.277192	0.294191	0.277544	0.183366	0.217274	0.197721	0.218053	0.18702	0.150144	0.197714	0.289003	0.182429	0.306406	0	0.325011	0.275858	0.305542	0.233039	0.195106	0.351316	0.121342	0.160389	0.219785	0	0.187485	0.265496	0.239429	0.155599	0.25942	0.18531	0.247903	0.185293	0.18254	0.111636	0.138693	0	0.192073	0.302287	0.245581	0.364866	0.210966	0.273931	0.168355	0.136264	0
PEBP1	0.47606	0.506134	0.343494	0.508321	0.457803	0.518147	0.232767	0.421106	0.38122	0.439556	0.379237	0.28453	0.60822	0.439078	0.28146	0.372381	0	0.397135	0.508471	0.325095	0.316106	0.431845	0.526023	0.249044	0.54672	0.481871	0	0.577342	0.659752	0.487986	0.410988	0.425722	0.291979	0.454248	0.337908	0.310793	0.324993	0.368085	0	0.355738	0.596484	0.653263	0.503497	0.792867	0.377679	0.368455	0.230179	0
TAOK3	0.43885	0.541736	0.264701	0.479988	0.492649	0.384966	0.335129	0.345817	0.283199	0.375038	0.338535	0.2857	0.683789	0.327499	0.240091	0.283608	0	0.598486	0.370012	0.391332	0.284171	0.245347	0.870673	0.212528	0.37965	0.437432	0	0.424609	0.57844	0.54804	0.28219	0.296893	0.243694	0.172869	0.454789	0.394674	0.259906	0.243639	0	0.394901	0.631662	0.396527	0.473164	1.04253	0.425417	0.280467	0.217721	0
SUDS3	0.269911	0.231789	0.203938	0.269946	0.186693	0.212309	0.316495	0.267758	0.213678	0.216765	0.232903	0.175104	0.219496	0.308015	0.219297	0.256363	0	0.26972	0.296217	0.255816	0.242645	0.242346	0.215577	0.190433	0.279386	0.251782	0	0.23693	0.370468	0.308361	0.278183	0.216711	0.206303	0.188001	0.255256	0.233418	0.239526	0.208292	0	0.284195	0.290024	0.216436	0.387154	0.199508	0.224023	0.125023	0.0775495	0
SRRM4	0.639675	0.662295	0.413791	0.72071	0.689335	0.54567	0.614703	0.561946	0.528785	0.496636	0.530936	0.569011	0.888657	0.531722	0.388818	0.627195	0	0.733885	0.484605	0.570203	0.645122	0.421017	0.71377	0.517616	0.551271	0.558047	0	0.416284	0.892866	0.607826	0.468721	0.673746	0.436123	0.461168	0.620272	0.448884	0.567441	0.470246	0	0.605625	0.875698	0.640191	0.751099	1.08224	0.582759	0.326406	1.09727	0
HSPB8	0.0361332	0.0348319	0.0420936	0.0245401	0.0221257	0.062834	0.150049	0.042451	0.0180472	0.0167498	0.0337408	0.0380105	0.0496953	0.0151188	0.0465001	0.0620897	0	0.0292561	0.069695	0.0482719	0.0645661	0.0192432	0	0.0599901	0.0961947	0.0595733	0	0.0260032	0.0178471	0.0471531	0.0586661	0.0265952	0.028389	0.0311619	0.00790285	0.0272037	0.0381217	0.0503199	0	0.0479604	0.0303586	0.0491454	0.0182792	0.0208365	0.103211	0.028459	0.0263383	0
CCDC60	0.0117263	0.00821591	0.0579264	0.0941604	0.0309607	0.0297685	0.0161442	0.0369684	0.0211266	0.0250119	0.0101298	0.00485951	0	0.0478393	0.0220725	0.0864265	0	0.0216081	0.0703098	0.0111309	0.021728	0.00773482	0	0.0410585	0.00995319	0.00876629	0	0.0221389	0.110988	0.0636226	0.0261184	0.0432793	0.0149769	0.00475113	0.00652666	0.00531711	0.0413598	0.0286021	0	0.00923161	0	0.0435406	0.125304	0	0.00295994	0.0627488	0	0
TMEM233	0.00863339	0.00672343	0.0221185	0.0619722	0.021715	0.0329708	0.0160957	0.0338786	0.052846	0.00137115	0.0281151	0.0306356	0.0305897	0.0141988	0.0341487	0.0677408	0	0.0484606	0.0385207	0.0429108	0.00852415	0.0236717	0	0.0287916	0.0223805	0.0334222	0	0.0886052	0.0739884	0.161094	0.0115657	0.0274992	0.0445844	0	0.0179435	0.00681885	0.0546467	0.06946	0	0.0196511	0.0166221	0.086816	0.0585199	0.0919436	0.0286934	0.363097	0	0
PRKAB1	0.0898396	0.081655	0.0803886	0.118728	0.066406	0.0869989	0.12009	0.119506	0.0731199	0.0486709	0.0825407	0.0808729	0.144623	0.0742681	0.0377143	0.0674705	0	0.0913158	0.110944	0.0971776	0.115441	0.0795429	0	0.0924792	0.0411285	0.0647337	0	0.0531243	0.0668283	0.147325	0.0903153	0.12216	0.0747497	0.0796986	0.0795788	0.0628025	0.0450685	0.07496	0	0.292316	0.157373	0.123026	0.083411	0.169134	0.0690454	0.06547	0.0484224	0
CIT	0.44506	0.375147	0.220594	0.487507	0.352827	0.367513	0.149817	0.226775	0.261074	0.205266	0.341918	0.352646	0.705585	0.157683	0.305283	0.464776	0	0.534277	0.408179	0.297127	0.237745	0.246261	0.589739	0.152509	0.297163	0.429351	0	0.589708	0.497792	0.626167	0.268634	0.213065	0.216938	0.278918	0.415262	0.307087	0.246672	0.214751	0	0.342688	0.644093	0.367981	0.434671	0.889818	0.326828	0.29413	0.0941804	0
BICDL1	0.439145	0.453481	0.284725	0.646308	0.501518	0.501624	0.290818	0.295599	0.302242	0.350174	0.316725	0.281672	0.830582	0.332456	0.334354	0.382883	0	0.440223	0.322771	0.392427	0.347553	0.217527	0.915492	0.0840044	0.349981	0.468727	0	0.464279	0.508576	0.51566	0.28747	0.370154	0.251541	0.233519	0.342225	0.327895	0.287034	0.307332	0	0.410319	0.560298	0.402441	0.439324	0.898424	0.430225	0.266611	0.120636	0
RAB35	0.121346	0.145574	0.12377	0.11215	0.106885	0.124215	0.14116	0.141271	0.103608	0.0493186	0.0773365	0.0509129	0.256654	0.128897	0.160354	0.128808	0	0.106255	0.124698	0.0979271	0.123013	0.0762523	0.0924348	0.0815462	0.12533	0.0917538	0	0.0902346	0.0475664	0.121854	0.163633	0.13818	0.0767644	0.0591946	0.0986349	0.0864626	0.124131	0.114379	0	0.170358	0.184202	0.100965	0.12838	0.221073	0.152522	0.0660336	0.0744015	0
GCN1	0.156949	0.261935	0.135346	0.259547	0.101745	0.179536	0.234661	0.145218	0.161737	0.104596	0.103975	0.118548	0.134251	0.0984157	0.144153	0.121554	0	0.177495	0.191058	0.183186	0.160246	0.119161	0.0924348	0.113102	0.131526	0.192681	0	0.165538	0.204516	0.17306	0.191941	0.195755	0.172391	0.121413	0.150933	0.190934	0.132731	0.155354	0	0.187575	0.222367	0.174168	0.213429	0.0698775	0.143473	0.123573	0.0737047	0
RPLP0	0.0986678	0.0455967	0.170563	0.269362	0.226259	0.113791	0.192623	0.232678	0.106041	0.0580296	0.101521	0.0458314	0.1076	0.224812	0.0794304	0.167744	0	0.318522	0.238373	0.107745	0.126368	0.140696	0.128285	0.0681151	0.152811	0.147752	0	0.210191	0.335771	0.125239	0.218255	0.239748	0.119342	0.0806584	0.0982082	0.0613674	0.163742	0.163501	0	0.132274	0.148681	0.129507	0.21943	0.234619	0.134184	0.185094	0.0189426	0
PXN	0.00636279	0.0205933	0.0182675	0.0588547	0.00561747	0.0551977	0.00361501	0.0313039	0.0108502	0.00249255	0.0157147	0.0126106	0.0693228	0.00707476	0.0257878	0	0	0.0417009	0.0379056	0.0501845	0.0219497	0.0114211	0	0.0593857	0.00813366	0.00667231	0	0.0175334	0.0395071	0.067248	0.0283838	0.0507234	0.0318996	0.0165555	0.00350211	0.0111853	0.0136511	0.060219	0	0.0379574	0	0.01212	0.0626607	0.0525618	0.017644	0.0341528	0.0291615	0
SIRT4	0.11856	0.0265235	0.0793433	0.0738872	0.0438331	0.0817058	0.0632624	0.0770589	0.0549577	0.00391472	0.0409855	0.0138098	0.103721	0.103406	0.0528124	0.123561	0	0.080316	0.0787811	0.0919477	0.0498628	0.0632937	0.118208	0.0197742	0.0149977	0.0500456	0	0.0309112	0.0218793	0.0509927	0.0677847	0.0473102	0.043144	0.0729794	0.0282284	0.0684109	0.0767463	0.0790569	0	0.119096	0.122713	0.0575538	0.12014	0	0.0534664	0.0197879	0.0125607	0
PLA2G1B	0	0	0.00233244	0.00875062	0.0342578	0	0	0	0.00352325	0	0	0	0	0	0	0	0	0	0.00249571	0	0	0.00444877	0	0	0	0	0	0	0	0	0	0	0	0.0261178	0	0	0.00371156	0	0	0	0	0.00950662	0.0260776	0.0386256	0	0	0	0
MSI1	0.028391	0.00640356	0.0114196	0.0195701	0.0569936	0.0166871	0	0.0105923	0.0106978	0.0172341	0.00676731	0.0082339	0	0.0161705	0.0228235	0	0	0	0.0199844	0.0228205	0.0210216	0.0182858	0	0	0.014826	0.00465938	0	0	0.0376586	0.0153407	0.00367963	0.0124676	0.0158672	0	0.00395235	0	0.00707209	0.00380523	0	0.0473363	0.0220758	0	0.0380582	0.0226248	0.00477811	0.0141715	0	0
COX6A1	0	0	0.00230082	0	0	0	0	0	0	0	0.00453275	0	0	0	0	0	0	0	0	0	0	0	0	0	0.00969626	0	0	0	0	0	0	0	0	0	0	0	0	0	0	0	0	0	0	0	0	0	0	0
AL021546.1	0	0.00892506	0.000683843	0	0	0.0366373	0	0.00530568	0	0	0.00923955	0	0	0	0.0024162	0	0	0	0.00618656	0	0	0.00172994	0	0	0	0	0	0.0212945	0	0	0.00384037	0	0.00114568	0.00761053	0	0	0	0	0	0	0	0	0	0.0326803	0	0	0	0
TRIAP1	0.0162395	0.00278408	0.0265227	0.0409047	0.0155172	0.00629608	0.0839316	0.0250718	0.0290615	0.00629789	0.0182939	0.00465911	0	0	0.0357338	0.112277	0	0	0.0372843	0.0310807	0.0312379	0.0164045	0	0.0267293	0.0200949	0.00669939	0	0.0374851	0.0334652	0.017163	0.0315309	0.0741421	0.00586336	0.0134655	0.0152865	0	0.0269305	0.0306221	0	0.0510912	0	0.0320567	0.0343611	0	0.0152425	0.00530006	0	0
GATC	0.116513	0.125849	0.0880867	0.108876	0.0963515	0.108786	0.130623	0.107916	0.0590549	0.056828	0.0821172	0.0735025	0.105735	0.0727568	0.0749457	0.0835214	0	0.0603226	0.0892423	0.0814433	0.0798536	0.0561867	0	0.0372827	0.0556765	0.138889	0	0.0751627	0.0973189	0.154645	0.0721485	0.107096	0.0834222	0.052752	0.0409759	0.0877277	0.0568866	0.101653	0	0.0684368	0.0514652	0.0519741	0.0526138	0.129835	0.0998061	0.0982697	0.0253506	0
SRSF9	0.22699	0.207522	0.225392	0.320434	0.267489	0.273124	0.337537	0.352774	0.229322	0.178894	0.155253	0.190164	0.333385	0.326554	0.148523	0.280608	0	0.382285	0.32179	0.182982	0.220383	0.144355	0.408327	0.140781	0.202269	0.17977	0	0.247457	0.256529	0.345185	0.269723	0.292064	0.218812	0.181595	0.228629	0.152026	0.277288	0.288051	0	0.27644	0.336898	0.322413	0.332201	0.432353	0.22397	0.144334	0.130055	0
DYNLL1	0.407107	0.452746	0.358218	0.689545	0.533079	0.462223	0.303711	0.429931	0.384568	0.261769	0.387054	0.341414	0.503412	0.338852	0.361218	0.540096	0	0.547587	0.481872	0.390444	0.329471	0.487087	0.356829	0.182439	0.412016	0.486213	0	0.676977	0.789007	0.579403	0.522522	0.20812	0.370348	0.281378	0.420833	0.328435	0.363567	0.410123	0	0.643745	0.677219	0.7172	0.588184	0.723901	0.525931	0.497646	0.357763	0
COQ5	0.0929818	0.0478078	0.0594964	0.0696805	0.0877022	0.0507559	0.0854617	0.0977401	0.0545309	0.0562503	0.0397402	0.0342843	0.0924847	0.107833	0.10926	0.0646283	0	0.0220606	0.0670401	0.0431035	0.0483087	0.0471215	0	0.0845869	0.0350065	0.0430803	0	0.0704129	0.092177	0.0469921	0.0511186	0.0926832	0.059878	0.0572291	0.0674351	0.0841985	0.0450656	0.064318	0	0.036583	0.12413	0.0636724	0.0787982	0.0592435	0.0841081	0.0574008	0.141719	0
RNF10	0.407537	0.384295	0.248937	0.536195	0.482184	0.35331	0.282836	0.308517	0.264587	0.188317	0.230733	0.25816	0.436995	0.407998	0.291722	0.289179	0	0.380711	0.343727	0.323168	0.322753	0.195018	0.37013	0.119873	0.30776	0.369169	0	0.403009	0.443232	0.441802	0.349138	0.277369	0.232256	0.229923	0.308347	0.236118	0.224148	0.266789	0	0.335958	0.403404	0.362001	0.463068	0.443843	0.263737	0.219787	0.168852	0
POP5	0.0623122	0.0301556	0.042312	0.0676729	0.0509923	0.0297889	0.139811	0.0889881	0.0388532	0.0606976	0.0200484	0.0429532	0.0281305	0.0509531	0.0450823	0.0724072	0	0.101276	0.0999325	0.0735326	0.0516711	0.0297748	0.278893	0.0687781	0.0321564	0.0788223	0	0.146568	0.0248397	0.0568129	0.0450525	0.0468382	0.0410865	0.0631138	0.00790285	0.0405623	0.0535305	0.051201	0	0.114114	0.0223394	0.0538383	0.103147	0.172713	0.0816775	0.0436392	0.0189426	0
CABP1	0.425102	0.418517	0.232176	0.520513	0.457427	0.366909	0.259086	0.183834	0.192563	0.236057	0.228891	0.289989	0.899539	0.296676	0.185455	0.181086	0	0.299954	0.338332	0.237214	0.292878	0.19125	0.795387	0.12752	0.349184	0.423503	0	0.496589	0.50804	0.517113	0.223126	0.183644	0.185509	0.31535	0.347615	0.203239	0.206408	0.189353	0	0.206874	0.41346	0.550049	0.437351	0.872643	0.308137	0.116861	0.237455	0
MLEC	0.173163	0.268468	0.184617	0.29825	0.135735	0.221352	0.283184	0.229759	0.137775	0.156436	0.189866	0.132224	0.336507	0.146141	0.197008	0.16882	0	0.358054	0.265221	0.200533	0.200885	0.152543	0.215988	0.0964753	0.179762	0.189625	0	0.149725	0.214735	0.217253	0.207391	0.211834	0.16115	0.154838	0.154655	0.150343	0.148831	0.188437	0	0.202735	0.27289	0.154775	0.213585	0.300594	0.186517	0.195404	0.140217	0
UNC119B	0.032769	0.0602476	0.0760247	0.0483135	0.0993201	0.0244223	0.0683569	0.074825	0.0411954	0.00582986	0.0395001	0.00587913	0.0467035	0.0437295	0.0398232	0.0655372	0	0.0256026	0.0593491	0.0368425	0.0602751	0.0553439	0.141124	0.0712101	0.0691978	0.0778433	0	0.0571023	0.0637815	0.0257275	0.0726231	0.0343993	0.0426023	0.00796228	0.0464361	0.0691959	0.0708969	0.0860846	0	0.0494045	0.0328583	0.0366834	0.0725071	0.0941728	0.07998	0.0823692	0	0
ACADS	0.0560778	0.00222224	0.0147348	0.0212209	0.00609553	0.0922149	0.0435747	0.00964599	0.032843	0.0128864	0.025682	0.00233673	0.0476451	0.0141988	0.0287968	0.0081479	0	0.025185	0.0315173	0.00648201	0.0468331	0.0332674	0.0500663	0.0259307	0.0155769	0.00573325	0	0.0276145	0.012289	0.0490018	0.0154656	0.0178586	0.0419415	0.0347441	0.0158886	0.0500751	0.0181304	0.0312535	0	0.0061565	0.0620557	0.00502535	0.0419948	0	0	0.0256225	0.0433625	0
SPPL3	0.430426	0.52638	0.229972	0.50925	0.483731	0.526497	0.392007	0.308773	0.306247	0.365708	0.289586	0.211512	0.5679	0.23423	0.299256	0.372479	0	0.596669	0.443692	0.357251	0.385282	0.278307	0.574176	0.14803	0.410466	0.464499	0	0.463273	0.580787	0.538655	0.2971	0.224675	0.309815	0.295056	0.402852	0.370535	0.31278	0.26948	0	0.439366	0.471637	0.458441	0.443679	0.924599	0.350158	0.361669	0.164794	0
HNF1A	0.00277731	0.00189854	0.00270408	0	0	0	0	0.00426106	0.00137187	0	0	0	0	0	0	0	0	0	0	0	0	0	0	0	0	0	0	0.011858	0	0	0	0	0.00439836	0	0	0	0.00446087	0.00705583	0	0.00955689	0	0.0104686	0	0	0	0	0	0
C12orf43	0.104298	0.213306	0.0914843	0.117832	0.160176	0.0778264	0.175154	0.135375	0.0796852	0.0851663	0.0775968	0.0998856	0.0936638	0.0406995	0.0742707	0.0860269	0	0.068368	0.149584	0.12655	0.115431	0.116026	0.128285	0.0597367	0.0642466	0.0968714	0	0.120618	0.122811	0.194855	0.126468	0.0933672	0.083223	0.0337969	0.138955	0.0799942	0.0754452	0.11511	0	0.137982	0.189547	0.0795892	0.212255	0.0262115	0.155933	0.0437132	0.0555318	0
OASL	0.00250641	0	0.00492157	0	0	0.013926	0.00898186	0.00726455	0.00104648	0.00377529	0	0	0	0	0.00217084	0	0	0.0101938	0.00375154	0	0	0.000722165	0	0	0.00109949	0	0	0	0.00750533	0.00949557	0	0.00849995	0.00711203	0.0100931	0	0	0.00855375	0	0	0	0	0.0203798	0	0	0	0	0	0
P2RX7	0.560869	0.526173	0.322691	0.609173	0.546155	0.543743	0.322636	0.361396	0.357126	0.323791	0.345613	0.426096	0.808866	0.487921	0.446739	0.60363	0	0.544569	0.452173	0.441044	0.39014	0.29722	0.781193	0.202414	0.357013	0.517493	0	0.443181	0.488768	0.555699	0.29289	0.546178	0.437262	0.538928	0.50345	0.423609	0.319227	0.34853	0	0.407787	0.829078	0.480197	0.602628	0.73821	0.475043	0.135134	0.29133	0
P2RX4	0.129376	0.210068	0.151903	0.234893	0.190867	0.173154	0.0926625	0.174234	0.17716	0.182305	0.14008	0.0927344	0.188259	0.244282	0.236145	0.257717	0	0.287433	0.206735	0.296207	0.164617	0.176474	0.282537	0.158475	0.105558	0.173991	0	0.127163	0.307344	0.145069	0.219751	0.170522	0.168341	0.347205	0.244768	0.141436	0.10872	0.10717	0	0.145593	0.30138	0.124931	0.305042	0.1119	0.127728	0.0862927	0.0924254	0
CAMKK2	0.389169	0.548922	0.301516	0.483214	0.565545	0.347927	0.343652	0.246529	0.245074	0.210389	0.248222	0.29011	0.825217	0.392333	0.285115	0.411778	0	0.415034	0.361279	0.221544	0.272694	0.193402	0.813714	0.176112	0.360513	0.479845	0	0.433371	0.669091	0.521128	0.310049	0.24223	0.260438	0.185827	0.356125	0.220891	0.299897	0.242796	0	0.373581	0.500657	0.438074	0.543096	0.529077	0.385948	0.349597	0.0735989	0
ANAPC5	0.336388	0.343135	0.2705	0.501	0.395371	0.448994	0.374686	0.263809	0.246807	0.328422	0.2608	0.193972	0.52633	0.300393	0.307877	0.360432	0	0.350324	0.301539	0.361357	0.290657	0.200819	0.538592	0.0815935	0.313633	0.427355	0	0.530693	0.468534	0.406448	0.329656	0.318972	0.261147	0.203734	0.312905	0.268717	0.288449	0.266591	0	0.435201	0.419128	0.373532	0.533238	0.63688	0.335583	0.275882	0.134372	0
RNF34	0.368178	0.339121	0.23338	0.380847	0.278008	0.24866	0.302953	0.32195	0.282979	0.237296	0.253546	0.208934	0.453552	0.398734	0.296597	0.340921	0	0.413199	0.290638	0.248623	0.253894	0.201394	0.436705	0.218079	0.223033	0.341398	0	0.28242	0.277167	0.318918	0.273935	0.270164	0.23189	0.175201	0.22388	0.234139	0.188544	0.242207	0	0.300334	0.414211	0.264445	0.44516	0.266006	0.250632	0.210031	0.228084	0
KDM2B	0.394365	0.367202	0.264122	0.42862	0.417895	0.284838	0.270395	0.314302	0.243524	0.324531	0.188032	0.24799	0.656596	0.358652	0.380079	0.353784	0	0.484896	0.309874	0.288531	0.251764	0.293166	0.492382	0.176292	0.31098	0.388528	0	0.451898	0.418596	0.3592	0.284467	0.282256	0.306305	0.296106	0.35933	0.2901	0.29182	0.301969	0	0.241471	0.530061	0.25163	0.408225	0.357742	0.385159	0.212241	0.179919	0
ORAI1	0	0.00805783	0.00425455	0	0.012515	0	0.00320457	0	0.00196893	0	0	0.00649859	0.0564142	0.0129751	0.012628	0.0366224	0	0	0.00743108	0	0.00853786	0.00903683	0	0	0	0.0104801	0	0.00938591	0.012289	0.0051407	0	0	0.00236491	0	0.00761266	0.0029875	0.0076788	0.00226397	0	0	0	0	0.00781425	0	0	0	0.00466077	0
MORN3	0.147967	0.128557	0.0833194	0.0644446	0.165461	0.0773509	0.0131608	0.0759962	0.100349	0.0241973	0.0817769	0.0787761	0.179631	0.165511	0.155616	0.170107	0	0.256892	0.109638	0.111692	0.0973308	0.126849	0	0.0580374	0.0447385	0.128809	0	0.105364	0.0612446	0.0974599	0.0756629	0.120321	0.0642996	0.0336839	0.109697	0.0732172	0.0436341	0.0370688	0	0.0808659	0.123657	0.0567322	0.161279	0.0841992	0.0435388	0.0625983	0.0558321	0
TMEM120B	0.365328	0.314768	0.281471	0.444969	0.342482	0.303009	0.261411	0.288477	0.284398	0.280701	0.213389	0.257237	0.789944	0.414907	0.327629	0.441779	0	0.511476	0.338539	0.448491	0.241083	0.240622	0.74427	0.170299	0.311548	0.431618	0	0.393133	0.348901	0.371969	0.283571	0.31541	0.250393	0.233501	0.274081	0.306844	0.220923	0.297239	0	0.359867	0.691481	0.248048	0.397109	0.507047	0.27506	0.290322	0.451988	0
RHOF	0.0254906	0.0230072	0.0577761	0.13369	0.0688274	0.0473417	0.0832374	0.0580772	0.0468357	0.0233065	0.0115403	0.0166537	0.0304706	0.0302765	0.0300754	0.0608505	0	0.0815926	0.0829729	0.0555415	0.0506717	0.0328786	0.208885	0.0311755	0.0208154	0.0234674	0	0.00570836	0.0547218	0.0712297	0.0940508	0.0873026	0.0423811	0.0356717	0.0352043	0.0221169	0.0513677	0.0938352	0	0.0485764	0.0290766	0.0369496	0.104783	0.057994	0.0706783	0.0615515	0	0
SETD1B	0.0406129	0.0521871	0.0980435	0.131913	0.139783	0.0986852	0.0637612	0.142508	0.0937478	0.0729392	0.095402	0.0736331	0.0962953	0.176903	0.116011	0.0761077	0	0.144294	0.169927	0.100211	0.0536145	0.0925221	0.128285	0.0737684	0.120314	0.0538108	0	0.0766856	0.0914798	0.155243	0.0669119	0.086893	0.0767607	0.0570491	0.0955254	0.107145	0.106603	0.108159	0	0.0856445	0.0907251	0.106697	0.144286	0.1657	0.139233	0.104934	0.139785	0
HPD	0	0.0216067	0.00776661	0.00875062	0	0	0.0254548	0.0129387	0.00469821	0.027763	0.00341634	0	0	0.00739292	0.0051064	0.0803709	0	0	0.00735428	0.0131247	0.00675056	0.0193995	0	0	0.0080954	0.00117166	0	0.00907329	0.0344031	0.0188643	0.00955914	0	0.0114872	0	0.0247574	0.0236756	0.00941229	0.0110789	0	0.0125351	0.0104131	0.0268845	0.00472402	0	0.0584211	0.00530721	0	0
WDR66	0.163344	0.304551	0.175943	0.256031	0.22073	0.202051	0.250438	0.216644	0.212072	0.148726	0.152494	0.175877	0.153672	0.279992	0.1996	0.183679	0	0.124692	0.209919	0.228545	0.183882	0.205766	0.420644	0.217737	0.131607	0.16868	0	0.26995	0.20787	0.269588	0.147859	0.199678	0.176213	0.170531	0.144432	0.230309	0.216402	0.174826	0	0.212908	0.296697	0.183992	0.189149	0.24158	0.164672	0.169013	0.168091	0
BCL7A	0.2613	0.210627	0.224608	0.14063	0.191054	0.134389	0.194377	0.252391	0.195027	0.232111	0.185235	0.173791	0.237896	0.256639	0.234654	0.277077	0	0.298876	0.362033	0.177013	0.295163	0.194272	0.445421	0.12083	0.168549	0.258368	0	0.296618	0.33913	0.183828	0.284981	0.218838	0.19633	0.108471	0.178461	0.197247	0.1782	0.310218	0	0.259754	0.427792	0.250109	0.345726	0.391486	0.262208	0.140161	0.197433	0
MLXIP	0.258499	0.268273	0.205279	0.311648	0.300827	0.217112	0.290566	0.33315	0.249578	0.186456	0.223598	0.182444	0.597628	0.323226	0.312307	0.285088	0	0.260194	0.267722	0.296765	0.274706	0.250088	0.505417	0.212978	0.196464	0.298698	0	0.2762	0.389838	0.366396	0.211819	0.216845	0.243835	0.208406	0.268258	0.213178	0.253624	0.277446	0	0.33331	0.538846	0.29275	0.310085	0.647425	0.256806	0.195522	0.307142	0
LRRC43	0.0868883	0.0078898	0.0143816	0.041171	0.0120592	0.0267737	0	0.0203878	0.00282655	0.0208222	0.00325803	0.00498687	0.0282285	0.0278688	0.0175142	0.0250639	0	0.0252201	0.0316284	0.00916585	0.0291948	0.0215521	0	0.0393802	0.0266485	0.00538421	0	0.0314976	0.0759601	0.0217033	0.0226063	0.023578	0.020991	0	0.0503575	0.00800398	0.0257041	0.0454769	0	0.0235775	0.0322745	0.045225	0.0470771	0.0569523	0.0281245	0.0113574	0.00507269	0
IL31	0	0	0	0	0	0	0	0	0	0	0	0	0	0	0	0	0	0	0	0	0	0	0	0	0	0	0	0	0	0	0	0	0	0	0	0	0	0.00140884	0	0	0	0	0	0	0	0	0	0
B3GNT4	0.0589893	0.0322433	0.0668888	0.143608	0.0462331	0.00503828	0.0630782	0.0533324	0.0706573	0.0305055	0.0725829	0.0538127	0.0479229	0.0228955	0.0599872	0.111516	0	0.103845	0.0921123	0.0204447	0.0484659	0.0486788	0	0.0961152	0.0263527	0.0505417	0	0.0398206	0.0205843	0.0719681	0.0775731	0.0623214	0.0406763	0.0116259	0.0457791	0.0472169	0.0684436	0.0645725	0	0.0630075	0.0460688	0.062274	0.0687099	0.0685437	0.0517938	0.0586192	0.0447805	0
AC048338.1	0	0	0.000708471	0.00536313	0.0213734	0	0	0	0	0	0	0	0	0	0	0	0	0	0.00248754	0	0	0	0	0	0	0.00405291	0	0.0113302	0	0	0	0	0	0.0140428	0	0	0	0	0	0	0	0	0	0	0	0	0	0
VPS33A	0	0	0	0	0	0	0	0	0	0	0	0	0	0	0	0	0	0	0.00763215	0	0	0.00220224	0	0	0	0	0	0	0	0	0	0	0	0	0	0.00367028	0	0	0	0	0	0	0	0	0	0	0	0
CLIP1	0.451023	0.36851	0.190516	0.560438	0.362063	0.478213	0.326125	0.309575	0.206709	0.263107	0.354024	0.202474	0.684069	0.372234	0.17635	0.39237	0	0.579656	0.363606	0.386255	0.249232	0.22915	0.532448	0.176008	0.336829	0.499004	0	0.383059	0.491359	0.452576	0.324344	0.218906	0.238459	0.224129	0.327937	0.22862	0.279652	0.269642	0	0.237409	0.502294	0.441381	0.500191	0.750153	0.263996	0.379276	0.167443	0
ZCCHC8	0.248193	0.207344	0.177023	0.306893	0.16528	0.275641	0.322868	0.264607	0.17864	0.204079	0.210442	0.116802	0.317917	0.252555	0.172769	0.180059	0	0.273168	0.234821	0.235454	0.166249	0.24869	0.481355	0.164606	0.187568	0.26008	0	0.259306	0.324194	0.250262	0.245447	0.284586	0.183794	0.134201	0.316514	0.185249	0.241887	0.205658	0	0.290127	0.295451	0.280571	0.380676	0.41666	0.291709	0.180126	0.144102	0
RSRC2	0.319538	0.276533	0.236919	0.39886	0.349661	0.350836	0.321854	0.294018	0.212631	0.2095	0.208305	0.16815	0.471557	0.272519	0.187478	0.312355	0	0.363786	0.327369	0.180597	0.248773	0.205989	0.0924348	0.1203	0.24082	0.223851	0	0.353729	0.483949	0.322845	0.252199	0.300648	0.227921	0.173703	0.214293	0.141563	0.254834	0.243756	0	0.245151	0.370855	0.312082	0.399418	0.0829243	0.265876	0.237358	0.167017	0
KNTC1	0.124352	0.0689126	0.101682	0.0613513	0.0649895	0.132776	0.171159	0.0941714	0.086855	0.0743089	0.0856957	0.0734927	0.120698	0.0757048	0.0770475	0.183999	0	0.0673481	0.110934	0.121244	0.0841826	0.137742	0.141124	0.0836986	0.0796937	0.0977979	0	0.123365	0.173042	0.0995244	0.113993	0.115	0.0882472	0.219668	0.159126	0.0529292	0.0915099	0.108042	0	0.125838	0.125326	0.114258	0.187344	0.0716496	0.091033	0.0731651	0.0220743	0
HCAR1	0	0	0	0.00234446	0	0	0	0	0	0	0	0	0	0	0	0	0	0	0.00502204	0	0.00737804	0	0	0	0.00242065	0	0	0	0	0	0	0.0131514	0	0	0	0	0	0	0	0	0	0	0	0	0	0	0	0
DENR	0.333938	0.335853	0.272647	0.342113	0.361969	0.29044	0.312285	0.264268	0.269901	0.229531	0.21735	0.166434	0.37685	0.269442	0.266075	0.270135	0	0.429176	0.365132	0.328692	0.26307	0.217352	0.302433	0.183693	0.218516	0.310761	0	0.249605	0.419123	0.265852	0.299411	0.264672	0.233883	0.186582	0.302075	0.224243	0.243707	0.259976	0	0.254175	0.340733	0.316779	0.451665	0.492708	0.310675	0.268592	0.149193	0
CCDC62	0.286511	0.252548	0.212976	0.311084	0.279317	0.190243	0.227515	0.175746	0.187888	0.140494	0.252109	0.182399	0.353788	0.219589	0.249615	0.237749	0	0.373752	0.249368	0.202805	0.264791	0.217342	0.334147	0.149671	0.132599	0.224154	0	0.247151	0.23268	0.357066	0.224916	0.306107	0.179724	0.123344	0.224319	0.233597	0.200838	0.225397	0	0.194414	0.395205	0.229239	0.287357	0.467281	0.284075	0.127666	0.151701	0
HIP1R	0.113895	0.0812421	0.0639704	0.112071	0.0717061	0.0692379	0.116039	0.136483	0.0868668	0.0645134	0.0735558	0.0284217	0.0978695	0.148783	0.0655948	0.110876	0	0.0794127	0.0832023	0.10886	0.0797226	0.0729006	0.0978352	0.0502545	0.0432618	0.0695165	0	0.111593	0.0575232	0.117362	0.0866273	0.0592053	0.0507613	0.0431286	0.0832839	0.0715195	0.0437529	0.0816887	0	0.0811673	0.0995176	0.101158	0.15444	0.266025	0.0751293	0.144428	0.0872355	0
VPS37B	0.299883	0.297254	0.22766	0.374122	0.434408	0.255318	0.369203	0.217484	0.296077	0.217186	0.222068	0.124444	0.45177	0.271523	0.277713	0.369688	0	0.290357	0.331095	0.309053	0.293581	0.28349	0.322704	0.165842	0.319948	0.24911	0	0.199662	0.421279	0.263184	0.206378	0.26358	0.21357	0.148522	0.219915	0.240969	0.228419	0.27409	0	0.28925	0.310331	0.244204	0.333034	0.47931	0.228139	0.134748	0.15027	0
ABCB9	0.346202	0.492025	0.268894	0.530639	0.431416	0.421959	0.396401	0.298504	0.243585	0.30837	0.32939	0.223905	0.725567	0.193926	0.386625	0.605203	0	0.493748	0.394318	0.439325	0.342319	0.31292	0.674081	0.173191	0.285045	0.439729	0	0.322335	0.42038	0.403883	0.308277	0.246744	0.268824	0.351276	0.327999	0.236854	0.254609	0.291146	0	0.341721	0.54021	0.342526	0.446173	0.46299	0.300239	0.238268	0.200463	0
OGFOD2	0.0441043	0.0296965	0.0243011	0.02381	0.0515945	0.0286745	0.100508	0.060129	0.0273688	0.0396279	0.037976	0.0111641	0.0298732	0	0.0225724	0	0	0.0248729	0.0590593	0.0179682	0.023907	0.0220532	0	0.0160001	0.0174816	0.0250275	0	0.0456866	0.0767308	0.0404943	0.0349725	0.038304	0.0264791	0.00564179	0.0156717	0.0111904	0.0388656	0.0356538	0	0.0222235	0.0115614	0.0463331	0.0438078	0.0357575	0.012502	0.0133907	0	0
ARL6IP4	0.151925	0.237683	0.22671	0.418898	0.323982	0.172958	0.336623	0.341796	0.251371	0.161438	0.135824	0.116125	0.380735	0.321846	0.284158	0.344812	0	0.407603	0.298026	0.173818	0.247911	0.168868	0.121533	0.136932	0.237114	0.256732	0	0.295252	0.328566	0.168713	0.246792	0.273581	0.184083	0.283188	0.144144	0.230428	0.312624	0.214009	0	0.276927	0.501367	0.347363	0.365986	0.496515	0.288185	0.142611	0.249201	0
PITPNM2	0.385966	0.438739	0.254163	0.452389	0.502793	0.406667	0.340291	0.25641	0.402239	0.294738	0.349809	0.325388	0.614683	0.232305	0.364959	0.276367	0	0.49772	0.408166	0.428126	0.351291	0.322432	0.593257	0.236534	0.288155	0.499886	0	0.438221	0.500243	0.511088	0.290682	0.241949	0.272377	0.266766	0.337258	0.356709	0.304128	0.258041	0	0.305738	0.581373	0.407678	0.454117	0.682305	0.318163	0.296509	0.0419734	0
MPHOSPH9	0.365578	0.375456	0.314515	0.650084	0.559777	0.437429	0.417426	0.287394	0.304807	0.268955	0.296433	0.284874	0.754884	0.226592	0.2428	0.529475	0	0.491183	0.442783	0.354841	0.295222	0.207116	0.994186	0.163254	0.342149	0.470954	0	0.395153	0.527469	0.46674	0.275795	0.307011	0.286841	0.108962	0.439498	0.369808	0.141515	0.292248	0	0.346023	0.651775	0.402642	0.52784	0.767547	0.373993	0.192624	0.303916	0
C12orf65	0.142237	0.214694	0.141027	0.260333	0.190584	0.169621	0.290937	0.171508	0.185878	0.146915	0.121154	0.178015	0.375214	0.133147	0.183667	0.100249	0	0.232221	0.204742	0.160429	0.172248	0.125947	0.197661	0.165097	0.109617	0.186525	0	0.276049	0.152426	0.272496	0.151008	0.180329	0.151293	0.158312	0.103762	0.203192	0.164267	0.197815	0	0.182713	0.359063	0.233354	0.197619	0.467372	0.111208	0.0963597	0.106297	0
CDK2AP1	0	0	0	0	0	0.00719417	0	0.00221498	0	0	0.00429568	0	0	0.00887276	0	0	0	0.0221111	0	0.00174854	0	0	0	0	0	0.00321399	0	0	0	0	0.00313476	0.00775181	0	0	0	0.0249983	0.0110968	0.00271814	0	0	0	0	0	0	0	0	0.00466077	0
SBNO1	0.285037	0.361482	0.27206	0.321237	0.382601	0.275732	0.23487	0.32422	0.279152	0.237232	0.303134	0.25604	0.429741	0.399277	0.251225	0.30395	0	0.488539	0.324638	0.288285	0.285701	0.237668	0.57712	0.185804	0.254522	0.356054	0	0.378044	0.381987	0.35497	0.303372	0.266014	0.238537	0.285196	0.26746	0.267564	0.24338	0.258141	0	0.286822	0.293404	0.272807	0.350987	0.510298	0.356318	0.206213	0.0819676	0
KMT5A	0.0896362	0.0438717	0.103282	0.142749	0.0897263	0.0853364	0.160617	0.108184	0.0909565	0.106421	0.0878927	0.0660113	0.13119	0.0929641	0.087875	0.0921271	0	0.133829	0.139308	0.130429	0.122017	0.102667	0	0.0712317	0.0914155	0.0452652	0	0.0861722	0.0238877	0.127779	0.122823	0.141601	0.0615994	0.034736	0.0934766	0.0326316	0.0919709	0.0965091	0	0.106582	0.111437	0.0464481	0.103568	0.055252	0.102617	0.132466	0.104905	0
RILPL2	0.0949395	0.0960657	0.10408	0.18947	0.108478	0.102621	0.13888	0.10466	0.115664	0.053819	0.0617362	0.0500781	0.225545	0.0863004	0.127495	0.127113	0	0.0959201	0.110627	0.145205	0.070146	0.136761	0.242102	0.186463	0.0626933	0.0696802	0	0.0343548	0.0900411	0.0852013	0.0681279	0.105649	0.101171	0.119451	0.0549715	0.107642	0.103143	0.0492609	0	0.141205	0.169899	0.0276667	0.082878	0.110715	0.0537285	0.0984696	0.0637142	0
SNRNP35	0.10735	0.0835854	0.0856564	0.152657	0.0837574	0.140728	0.129834	0.166317	0.0904925	0.0826603	0.0760343	0.0510247	0.137341	0.0862559	0.128653	0.0803739	0	0.0988658	0.129979	0.12995	0.12298	0.108748	0.132035	0.0428477	0.0624361	0.100709	0	0.110939	0.211575	0.096793	0.0978568	0.103835	0.107249	0.0932847	0.12474	0.0792837	0.121145	0.11543	0	0.102718	0.165672	0.0911326	0.170557	0.0347024	0.088226	0.0515787	0.0581719	0
RILPL1	0.322915	0.411749	0.231292	0.393693	0.421329	0.33132	0.398653	0.344737	0.28083	0.265524	0.335642	0.198705	0.602927	0.398644	0.353111	0.241123	0	0.52078	0.290213	0.35119	0.298354	0.27667	0.535633	0.129578	0.255289	0.307369	0	0.333823	0.323871	0.384012	0.279887	0.272819	0.278849	0.262004	0.256192	0.428734	0.296079	0.276113	0	0.343603	0.470609	0.247746	0.37393	0.32534	0.284687	0.240732	0.136152	0
TMED2	0.156371	0.142159	0.116102	0.16659	0.164143	0.159126	0.237784	0.182087	0.0943332	0.121006	0.0722176	0.122618	0.122553	0.115404	0.0696038	0.150321	0	0.133578	0.198979	0.0831338	0.101207	0.131391	0	0.116539	0.114368	0.0848023	0	0.093888	0.153228	0.127584	0.182378	0.18692	0.0895827	0.0347366	0.10575	0.0617814	0.146789	0.108149	0	0.193962	0.0778138	0.0938739	0.104461	0.18643	0.131021	0.0767183	0.0195338	0
DDX55	0.179847	0.252087	0.10478	0.170489	0.276074	0.220038	0.167791	0.204482	0.183448	0.130695	0.141885	0.160822	0.396653	0.179824	0.18735	0.209129	0	0.225475	0.191815	0.203437	0.183461	0.125706	0.273442	0.0591155	0.17444	0.191497	0	0.124399	0.119631	0.175802	0.224856	0.159476	0.115491	0.063512	0.140696	0.15143	0.120381	0.152236	0	0.143752	0.151917	0.088385	0.129646	0.400828	0.17223	0.108476	0.202364	0
EIF2B1	0.235576	0.161167	0.190359	0.32284	0.185545	0.147773	0.232579	0.215657	0.163231	0.0876725	0.131847	0.0844442	0.181187	0.261192	0.149455	0.292695	0	0.23756	0.293521	0.175331	0.179687	0.168325	0.121533	0.106906	0.144927	0.208694	0	0.210539	0.329084	0.22804	0.230432	0.252305	0.144713	0.117379	0.0985597	0.158208	0.139847	0.170069	0	0.158634	0.227317	0.0925481	0.408367	0.151006	0.202663	0.133901	0.128993	0
GTF2H3	0.190271	0.220989	0.186535	0.346138	0.290282	0.122549	0.221726	0.27688	0.196661	0.0844663	0.198065	0.0965954	0.371492	0.250803	0.208312	0.213647	0	0.220598	0.276463	0.149778	0.212085	0.200644	0.184003	0.109594	0.134478	0.197455	0	0.235024	0.276141	0.253096	0.202154	0.230158	0.184786	0.178922	0.191519	0.148959	0.198658	0.212663	0	0.236016	0.291696	0.179665	0.341442	0.260086	0.191174	0.136273	0.0954256	0
TCTN2	0.17711	0.143138	0.129112	0.177185	0.127127	0.112792	0.119137	0.114278	0.0984631	0.0627724	0.0969175	0.0534551	0.1538	0.0899185	0.0997148	0.0931397	0	0.0597228	0.140993	0.0958356	0.139274	0.160249	0.0614107	0.101873	0.0879481	0.19429	0	0.0862846	0.137987	0.11491	0.183687	0.0963643	0.110111	0.0687482	0.125675	0.0935155	0.0818003	0.121665	0	0.136643	0.0942748	0.0687603	0.26473	0.08095	0.0680691	0.0836915	0.174529	0
ATP6V0A2	0.20886	0.151778	0.189117	0.198139	0.166011	0.19903	0.153713	0.186625	0.178263	0.189275	0.201384	0.176214	0.22407	0.192665	0.23957	0.322684	0	0.304987	0.224462	0.246309	0.222588	0.163856	0.169652	0.15205	0.1332	0.159615	0	0.144956	0.207605	0.119535	0.231829	0.287305	0.156192	0.12667	0.166144	0.177583	0.163329	0.223665	0	0.185471	0.228811	0.241149	0.288673	0.144457	0.131429	0.165195	0.114092	0
DNAH10	0.0647372	0.0483928	0.0621964	0.136226	0.0752944	0.128464	0.102139	0.0456547	0.0543902	0.0436036	0.0417658	0.0625907	0.0150443	0.0354477	0.0889891	0.0244631	0	0.0271968	0.0514477	0.0623301	0.0492773	0.0653562	0	0.0249649	0.0623105	0.0567022	0	0.12985	0.156533	0.0908855	0.0566386	0.114602	0.0528413	0.0512021	0.00393285	0.0447764	0.0405077	0.0847809	0	0.0429547	0.021052	0.0343862	0.0986808	0.057994	0.054805	0.0462119	0.0434995	0
CCDC92	0.394246	0.496157	0.246958	0.396667	0.448196	0.278961	0.318094	0.27995	0.270448	0.325475	0.28628	0.329198	0.663174	0.271231	0.248858	0.280883	0	0.443765	0.424511	0.286189	0.306801	0.274364	0.365836	0.114784	0.323237	0.498419	0	0.487142	0.575765	0.545967	0.287487	0.258926	0.295556	0.352061	0.325074	0.306377	0.352082	0.32527	0	0.367771	0.495951	0.310887	0.522709	0.721475	0.385193	0.178554	0.239858	0
ZNF664	0.00624401	0	0.00411748	0.0195701	0	0.0103697	0	0.0050503	0.0122342	0	0.00395578	0	0	0.0255025	0	0.00783901	0	0.0139436	0	0.00772603	0.00556047	0.00930541	0	0.0241948	0	0	0	0	0.00677643	0	0.00176548	0.0216309	0.00539937	0	0	0.00446981	0.00423307	0.0025339	0	0	0.00399981	0	0.014993	0	0	0.0285345	0.0189426	0
RFLNA	0.471867	0.478462	0.302893	0.317973	0.408448	0.267728	0.11441	0.283872	0.328417	0.312113	0.311241	0.250946	0.524691	0.279061	0.324288	0.365239	0	0.449125	0.298517	0.302778	0.325664	0.363854	0.459119	0.267326	0.239991	0.35128	0	0.306204	0.300843	0.368356	0.28973	0.302963	0.302116	0.336921	0.341518	0.352798	0.197483	0.250435	0	0.361826	0.400771	0.3168	0.530342	0.256408	0.152118	0.233669	0.174061	0
NCOR2	0.287528	0.311646	0.29702	0.410674	0.412519	0.275177	0.38818	0.23883	0.345352	0.255776	0.242027	0.259154	0.540685	0.255279	0.28587	0.287822	0	0.589012	0.312579	0.292743	0.354454	0.217246	0.662375	0.29653	0.201949	0.233988	0	0.217705	0.235462	0.24557	0.281652	0.285083	0.237073	0.202115	0.238372	0.339041	0.217462	0.259823	0	0.281059	0.586323	0.362314	0.241143	0.236632	0.236425	0.275978	0.0432459	0
SCARB1	0.212194	0.206707	0.178848	0.174694	0.260951	0.158564	0.266105	0.190387	0.210497	0.204164	0.200227	0.0636054	0.173501	0.18915	0.239384	0.212723	0	0.34214	0.223339	0.257905	0.228564	0.157237	0.354955	0.248208	0.110638	0.138106	0	0.197712	0.130468	0.162108	0.222018	0.259302	0.171726	0.232889	0.123927	0.263855	0.159256	0.186332	0	0.270259	0.392338	0.123641	0.247287	0.472557	0.218608	0.137371	0.204686	0
UBC	0.236504	0.275485	0.218935	0.324578	0.373185	0.291857	0.280277	0.388878	0.200586	0.145194	0.233364	0.140105	0.461669	0.317424	0.165033	0.305254	0	0.24677	0.457345	0.180218	0.213148	0.214252	0.165313	0.168719	0.430876	0.26413	0	0.38602	0.438214	0.36871	0.404154	0.275176	0.221906	0.263013	0.174935	0.247287	0.245327	0.280923	0	0.232439	0.399498	0.467058	0.329823	0.585629	0.328529	0.215597	0.48017	0
DHX37	0.0660203	0.0725315	0.0695136	0.0396522	0.0551865	0.0574971	0.127742	0.0554875	0.0853656	0.0235476	0.0464619	0.0320214	0.114268	0.0767233	0.0626015	0.0720927	0	0.0921843	0.0854245	0.0792073	0.0602203	0.0456923	0.1717	0.0394763	0.0393209	0.0467469	0	0.0283643	0.047121	0.0990172	0.0876311	0.0450516	0.0464626	0.0134221	0.0354877	0.0303332	0.029628	0.0596751	0	0.0856721	0.0347989	0.0536451	0.0802434	0	0.0404552	0.078448	0.0780925	0
BRI3BP	0.207862	0.212979	0.197157	0.275348	0.222023	0.191929	0.257911	0.204623	0.158831	0.201	0.125382	0.120351	0.324962	0.110014	0.184236	0.227929	0	0.309202	0.266811	0.168709	0.123448	0.174265	0.121533	0.144255	0.201392	0.188352	0	0.322187	0.310522	0.157515	0.224287	0.174399	0.187809	0.199125	0.166181	0.17375	0.136372	0.1959	0	0.168682	0.231178	0.254051	0.265576	0.208741	0.217562	0.146954	0.0845897	0
AACS	0.281067	0.386673	0.251538	0.437121	0.350728	0.308378	0.370038	0.335786	0.291214	0.288388	0.289718	0.337103	0.44433	0.3085	0.342963	0.343635	0	0.491353	0.338568	0.394431	0.291082	0.279034	0.505894	0.131709	0.311811	0.359362	0	0.309839	0.577444	0.488987	0.262087	0.299344	0.246526	0.276614	0.301924	0.251012	0.278748	0.267146	0	0.29804	0.498121	0.368424	0.472332	0.452413	0.377625	0.128585	0.142138	0
TMEM132B	0.347016	0.2575	0.127776	0.301224	0.34121	0.318373	0.17475	0.193769	0.159076	0.179523	0.184667	0.12764	0.223407	0.236917	0.106853	0.108392	0	0.109992	0.215365	0.144467	0.123194	0.156369	0.898871	0.0509415	0.166025	0.233441	0	0.303198	0.390592	0.461256	0.271061	0.183765	0.158914	0.251534	0.299507	0.0941789	0.149389	0.145353	0	0.368657	0.474848	0.20819	0.351229	0.863782	0.220605	0.128138	0.0712237	0
TMEM132C	0.0717984	0.102712	0.0530783	0.0483386	0.125681	0.113665	0.339593	0.0697795	0.125465	0.0782218	0.0407947	0.186181	0.257496	0.0393452	0.135312	0.110762	0	0.0627186	0.113254	0.227138	0.176267	0.0334725	0	0.102436	0.123084	0.185495	0	0.0575133	0.103544	0.0943939	0.0688441	0.0175443	0.110069	0.174006	0.127289	0.0862173	0.0377168	0.106107	0	0.0408312	0.20116	0.060913	0.165956	0.00793156	0.0729044	0.123999	0.186399	0
SLC15A4	0.166652	0.215409	0.201164	0.353345	0.363365	0.237079	0.156105	0.293898	0.216927	0.182507	0.182347	0.11855	0.400741	0.286565	0.256033	0.325748	0	0.389856	0.262122	0.241958	0.22258	0.185385	0	0.163644	0.156566	0.206244	0	0.173732	0.247767	0.199449	0.183807	0.27421	0.185122	0.167535	0.159783	0.145624	0.172957	0.203502	0	0.189115	0.362107	0.204735	0.333453	0.479614	0.14626	0.144153	0.214608	0
GLT1D1	0.344184	0.317181	0.249617	0.398457	0.348163	0.344932	0.279211	0.251185	0.237323	0.356349	0.217443	0.215066	0.506621	0.401711	0.316891	0.252368	0	0.446283	0.374758	0.345219	0.27067	0.281974	0.831882	0.329993	0.277004	0.331128	0	0.303276	0.315006	0.408822	0.313441	0.269831	0.269525	0.247968	0.377682	0.352835	0.201211	0.264563	0	0.336078	0.3459	0.325879	0.436829	0.61243	0.249026	0.212132	0.190357	0
TMEM132D	0.0731172	0.160833	0.101413	0.138407	0.13575	0.100821	0.0908268	0.0901475	0.100326	0.12799	0.0713412	0.0655527	0.154152	0.0926287	0.0914673	0.105545	0	0.0629299	0.0957175	0.0720207	0.0751564	0.0811741	0.0614848	0.100452	0.0756521	0.0863914	0	0.117577	0.153799	0.125165	0.118407	0.163244	0.070935	0.0627033	0.0842285	0.0783585	0.117791	0.0912618	0	0.256088	0.105609	0.132825	0.115098	0.201663	0.0860826	0.0732285	0.0453612	0
FZD10	0	0	0	0	0	0	0	0	0	0	0	0	0	0	0	0	0	0	0	0	0	0	0	0	0	0	0	0	0	0	0	0	0	0	0	0	0	0	0	0	0	0	0	0	0	0	0	0
PIWIL1	0.00907688	0	0.00118482	0	0	0	0	0	0	0	0.00183712	0	0	0	0.00336068	0	0	0	0.00791586	0	0.00360513	0	0	0	0	0	0	0	0.0173413	0	0.00377562	0	0.0010184	0.00304218	0	0	0	0.00253741	0	0	0.00713192	0.00659073	0	0	0	0	0	0
RIMBP2	0.319823	0.317649	0.251386	0.459803	0.468384	0.334381	0.222204	0.291978	0.295448	0.270468	0.304218	0.232387	0.518013	0.37725	0.297223	0.370067	0	0.447765	0.327712	0.267829	0.316189	0.199011	0.407859	0.220012	0.247004	0.368868	0	0.317119	0.355291	0.431742	0.273808	0.300301	0.268521	0.259198	0.267218	0.330748	0.183297	0.266789	0	0.264266	0.429777	0.233833	0.443047	0.394492	0.200328	0.246786	0.131126	0
STX2	0.408394	0.424993	0.253459	0.46517	0.409859	0.42383	0.364276	0.325443	0.275871	0.324184	0.251116	0.249413	0.38276	0.306127	0.311672	0.374002	0	0.406179	0.338561	0.334616	0.266685	0.194262	0.383266	0.206703	0.291739	0.381226	0	0.378914	0.469879	0.403708	0.262631	0.249975	0.240226	0.291218	0.309575	0.216974	0.234721	0.282692	0	0.310926	0.366799	0.336459	0.472821	0.444043	0.295735	0.177101	0.182439	0
RAN	0.185641	0.153526	0.20976	0.24828	0.226827	0.207343	0.441149	0.293675	0.157688	0.142242	0.191033	0.0958918	0.171203	0.207661	0.16298	0.212058	0	0.281546	0.280072	0.128594	0.2091	0.133788	0	0.132757	0.192598	0.135934	0	0.256554	0.275927	0.128195	0.239327	0.24747	0.143822	0.0818385	0.07821	0.0670573	0.239159	0.234956	0	0.154268	0.209447	0.193278	0.264483	0.177795	0.309895	0.177583	0.0758857	0
ADGRD1	0.00865769	0.0110334	0.0050432	0.0226674	0.02513	0	0	0	0.00578072	0	0.00453682	0.00663519	0	0.0116835	0	0.027603	0	0	0.0145456	0.00151404	0.0298132	0.00275074	0	0.0063414	0.00584545	0.0146902	0	0	0.00964754	0.00258278	0.00377562	0	0.00612894	0.00616053	0.0088972	0.0033227	0.00466659	0	0	0	0.0518513	0	0.0268032	0.00793156	0.00415912	0.00530721	0.0291615	0
SFSWAP	0.377674	0.36113	0.262302	0.486762	0.422401	0.374199	0.359339	0.288426	0.251346	0.269437	0.293836	0.29755	0.641219	0.244044	0.26766	0.295805	0	0.385742	0.378506	0.369372	0.304331	0.249768	0.527884	0.249738	0.309439	0.352682	0	0.358771	0.43558	0.506681	0.265273	0.242731	0.25853	0.173911	0.309923	0.321202	0.254873	0.254935	0	0.346987	0.456692	0.339143	0.402241	0.747806	0.32223	0.166695	0.167423	0
MMP17	0.402192	0.536672	0.239746	0.507141	0.546561	0.365584	0.333697	0.315455	0.274919	0.344039	0.273733	0.266115	0.817845	0.267806	0.346317	0.390256	0	0.504848	0.355151	0.415077	0.389414	0.182038	0.800203	0.246982	0.358208	0.493891	0	0.444255	0.452951	0.549425	0.358616	0.271164	0.311315	0.252237	0.336562	0.339149	0.272003	0.288447	0	0.365014	0.679897	0.38435	0.422152	0.60911	0.309585	0.172788	0.12483	0
ULK1	0.216126	0.279743	0.188628	0.282743	0.310944	0.217736	0.232326	0.254919	0.202442	0.144938	0.169422	0.098881	0.425665	0.207795	0.205038	0.250877	0	0.31587	0.291123	0.294116	0.184625	0.179425	0.132035	0.197314	0.1553	0.296775	0	0.321577	0.309193	0.388034	0.234514	0.347265	0.199347	0.144433	0.206729	0.20917	0.244399	0.223531	0	0.274001	0.368254	0.237321	0.352432	0.373695	0.281655	0.212362	0.099385	0
PUS1	0.140205	0.101113	0.108796	0.16491	0.171405	0.102213	0.18117	0.114396	0.128502	0.113771	0.11257	0.0634452	0.206977	0.152777	0.186516	0.188869	0	0.193773	0.144815	0.151067	0.167706	0.109742	0	0.149096	0.112634	0.16658	0	0.133396	0.094992	0.170645	0.129054	0.155097	0.106985	0.103384	0.0826672	0.0914278	0.13065	0.14503	0	0.105846	0.119208	0.176627	0.239767	0.206695	0.0906595	0.0648573	0.0521354	0
EP400	0.362656	0.442951	0.280403	0.451069	0.415704	0.31113	0.267198	0.323713	0.28811	0.390175	0.220292	0.249758	0.493642	0.330628	0.258097	0.307493	0	0.366597	0.332129	0.331723	0.27252	0.251246	0.231273	0.152485	0.26108	0.341464	0	0.385682	0.478235	0.418094	0.346239	0.312294	0.258048	0.199182	0.303967	0.35279	0.217552	0.255564	0	0.387698	0.401594	0.339163	0.498381	0.514194	0.306004	0.250579	0.106758	0
DDX51	0.194293	0.316327	0.154644	0.232145	0.243438	0.18916	0.300087	0.188907	0.20878	0.120762	0.124539	0.114428	0.202031	0.237533	0.231978	0.267542	0	0.330768	0.18796	0.207713	0.207701	0.164543	0	0.0661944	0.134719	0.121323	0	0.210803	0.12925	0.191182	0.25875	0.224631	0.152393	0.176229	0.168189	0.168954	0.189944	0.181654	0	0.1555	0.33233	0.179535	0.29759	0.285086	0.130976	0.146217	0.0738658	0
NOC4L	0.0203271	0.0287387	0.0216445	0.0173999	0	0.0307289	0.0250824	0.0226705	0.0103105	0.00566667	0.0112753	0.00293796	0.0126255	0.0742363	0.0299321	0.0855017	0	0.0366414	0.0588525	0	0.0238863	0.0171136	0	0.0318505	0.0430577	0.0115965	0	0	0.0213534	0.0080223	0.0504865	0.0400294	0.017414	0.02377	0.00988233	0.0272647	0.0249865	0.0268516	0	0.0222787	0	0.0175164	0.0438653	0	0.0162768	0.0180934	0.0159182	0
GALNT9	0.101464	0.328077	0.176841	0.360503	0.307949	0.287017	0.320675	0.240332	0.233419	0.317074	0.129346	0.191359	0.364449	0.146119	0.209623	0.2478	0	0.183991	0.224462	0.166918	0.30704	0.176855	0.482036	0.14005	0.238417	0.184566	0	0.300554	0.186157	0.239907	0.215279	0.141098	0.186636	0.165664	0.1053	0.267417	0.227513	0.218184	0	0.254816	0.427143	0.161492	0.195234	0.515749	0.222056	0.140963	0.139637	0
FBRSL1	0.145121	0.169557	0.160586	0.185371	0.151196	0.199557	0.230183	0.215994	0.175465	0.119976	0.178857	0.127158	0.371501	0.21213	0.1863	0.153811	0	0.219735	0.146619	0.175258	0.155259	0.178711	0.371759	0.0901106	0.148829	0.154976	0	0.142068	0.256937	0.263621	0.234217	0.192539	0.176335	0.138131	0.163388	0.201976	0.161492	0.238218	0	0.28732	0.268459	0.180054	0.189161	0.197439	0.225589	0.108805	0.0966371	0
LRCOL1	0	0.00678538	0.00143155	0.00467067	0.00339805	0.0122745	0	0	0.00753207	0	0	0.00184011	0	0	0.00201155	0	0	0.0120393	0.00502204	0.00988021	0.00314553	0.0297887	0	0	0	0	0	0	0	0	0	0	0.00314685	0.00466466	0	0.00672826	0.00543932	0	0	0	0	0	0	0	0	0.00432245	0	0
P2RX2	0	0	0	0	0	0	0	0	0	0	0	0	0	0	0	0	0	0	0.00221414	0	0	0	0	0	0.00162773	0	0	0	0	0	0	0	0	0	0	0	0	0	0	0	0	0	0	0	0	0	0	0
POLE	0.0573369	0.0328767	0.0817825	0.0996106	0.0714443	0.154275	0.0981558	0.0627385	0.0766617	0.048635	0.0833639	0.0186007	0.135348	0.116626	0.0604327	0.0617351	0	0.0943741	0.111396	0.0737201	0.073199	0.0841617	0	0.0251767	0.0978292	0.0616116	0	0.00663543	0.147166	0.102623	0.0926194	0.0839764	0.0833079	0.0582684	0.0651917	0.0759679	0.136678	0.155713	0	0.155466	0.0887718	0.0425144	0.0767119	0.0976869	0.0782225	0.0321861	0.123905	0
PXMP2	0.00505921	0	0.00220011	0	0.0165814	0	0.0246293	0.00313961	0.00514009	0.0067461	0.00313495	0	0	0	0.00409763	0	0	0	0.00107354	0.00151404	0.00844626	0.00129571	0	0	0.00807775	0.00576398	0	0.0125398	0	0	0	0.0200156	0.000598113	0	0	0	0.00678033	0.00123596	0	0.00767715	0	0	0.0161271	0	0	0.0045146	0	0
PGAM5	0.0330381	0.0272678	0.0468093	0.0151414	0.0461136	0.0352917	0.0928685	0.0625647	0.0569084	0.0495793	0.0301369	0.0407109	0.0642071	0.0350913	0.027837	0.0452456	0	0.0660713	0.0881893	0.0470297	0.0481311	0.0346313	0	0.0178024	0.0644432	0.0454212	0	0.0991398	0.0401483	0.0507682	0.0807988	0.084618	0.0293922	0.0540983	0.00522925	0.0175361	0.0529333	0.0440723	0	0.0558103	0.0805727	0.0360881	0.0717602	0.0885416	0.0999467	0.0358491	0.0761174	0
ANKLE2	0.131721	0.217049	0.215663	0.205741	0.310304	0.160866	0.280534	0.206159	0.172719	0.108088	0.176535	0.0949865	0.326616	0.214344	0.236491	0.332923	0	0.365906	0.22255	0.249424	0.205684	0.146987	0.299967	0.144058	0.148363	0.167001	0	0.176551	0.227279	0.172635	0.24552	0.224536	0.174637	0.0743171	0.193864	0.254679	0.193078	0.25363	0	0.25699	0.290203	0.227687	0.257792	0.301439	0.112846	0.0999304	0.214769	0
GOLGA3	0.269013	0.32618	0.212121	0.343341	0.396766	0.248696	0.318035	0.287067	0.227678	0.287404	0.240391	0.163557	0.466506	0.307189	0.239847	0.258904	0	0.285299	0.373684	0.268452	0.283345	0.244823	0.313534	0.14581	0.235945	0.319848	0	0.435403	0.401734	0.268798	0.238131	0.270797	0.252227	0.150436	0.22755	0.233388	0.25278	0.2335	0	0.325475	0.39476	0.292086	0.367507	0.517016	0.355932	0.214354	0.107987	0
CHFR	0.380302	0.400681	0.245985	0.498059	0.397073	0.404116	0.306428	0.264748	0.225462	0.261493	0.287805	0.207163	0.602682	0.295727	0.276085	0.287919	0	0.464818	0.372978	0.308944	0.303131	0.23148	0.482036	0.113728	0.271564	0.387077	0	0.293378	0.473809	0.462254	0.279399	0.3292	0.21101	0.265284	0.345422	0.314589	0.221511	0.280688	0	0.328232	0.408909	0.329953	0.478135	0.427701	0.313864	0.31809	0.218797	0
ZNF26	0.300552	0.272291	0.257657	0.360936	0.310035	0.236181	0.240536	0.242476	0.199991	0.182189	0.271169	0.145148	0.384974	0.271348	0.192952	0.315361	0	0.295758	0.255247	0.230194	0.228189	0.22855	0.284498	0.152484	0.16039	0.216383	0	0.211355	0.219506	0.219965	0.25358	0.294148	0.170934	0.200422	0.21841	0.210133	0.194402	0.207974	0	0.279657	0.284719	0.225018	0.330961	0.246608	0.177102	0.235486	0.120159	0
ZNF84	0.346398	0.304397	0.24989	0.364517	0.422417	0.31419	0.344719	0.249408	0.207535	0.257179	0.273276	0.183797	0.224019	0.286197	0.201516	0.232826	0	0.457388	0.259341	0.261533	0.229833	0.216058	0.440548	0.179089	0.219942	0.27946	0	0.320601	0.420652	0.320941	0.318564	0.32969	0.191034	0.240467	0.249567	0.212274	0.229443	0.218834	0	0.266263	0.321378	0.262428	0.37293	0.303952	0.260351	0.229547	0.0798738	0
ZNF140	0.185217	0.165139	0.116633	0.25996	0.142363	0.213799	0.0776874	0.182913	0.11744	0.117588	0.127577	0.116744	0.10264	0.172983	0.11993	0.251203	0	0.272612	0.154607	0.135604	0.139024	0.0982665	0	0.157782	0.104254	0.109746	0	0.177107	0.16202	0.180352	0.143083	0.155582	0.128501	0.177686	0.0896572	0.164427	0.0870262	0.136603	0	0.0669806	0.0854863	0.0623371	0.219482	0.196937	0.15191	0.0837529	0.165349	0
ZNF891	0.296644	0.272836	0.150476	0.254463	0.141629	0.245819	0.153916	0.16956	0.134835	0.118505	0.176199	0.117631	0.144047	0.265861	0.161484	0.191985	0	0.245246	0.140851	0.130236	0.139612	0.128993	0.0614107	0.104452	0.169374	0.183696	0	0.203393	0.195807	0.126287	0.177342	0.191409	0.149524	0.12196	0.198544	0.140732	0.150476	0.15716	0	0.188585	0.342342	0.207133	0.261499	0.111772	0.161769	0.11336	0.126082	0
ZNF10	0	0.00821591	0.0116462	0.0197151	0.0196445	0	0.00769237	0.00922292	0.0269714	0	0.00136268	0	0.0150443	0	0.00595502	0.0199792	0	0.0243144	0.0207689	0.00184911	0.0180703	0	0	0	0.00392243	0.00117166	0	0	0.0109446	0.00400265	0.00392499	0.00490136	0.00600075	0	0	0.000824399	0.00543932	0	0	0.00734075	0	0	0.0381906	0	0.00384772	0	0	0
AC026786.1	0.0338104	0.0162155	0.0191131	0.0450404	0.0171175	0.0386446	0.0342657	0.0258211	0.0353022	0.0146758	0.0198084	0.0119353	0	0.0434377	0.0246269	0.0186541	0	0.0371216	0.00956105	0.0236825	0.0237092	0.0216177	0	0.025687	0.0225777	0.00171066	0	0.00390539	0.026136	0.0179102	0.0126083	0.0605075	0.0221067	0.115524	0.0113908	0.0332875	0.031246	0.0201486	0	0.0321072	0	0.0151	0.0628668	0	0.00709116	0.0309434	0	0
ZNF268	0.138772	0.0652126	0.100813	0.0836423	0.162013	0.0821551	0.0990063	0.0882723	0.0656079	0.0583764	0.0867267	0.0339591	0.146829	0.079873	0.0773565	0.0576468	0	0.136041	0.121997	0.0919424	0.0856945	0.102647	0	0.0774255	0.107032	0.103648	0	0.115159	0.0528019	0.0587307	0.0951767	0.0275143	0.0860378	0.0524701	0.0882712	0.0759486	0.0676045	0.0846832	0	0.125299	0.0997613	0.05442	0.101495	0.0997762	0.0875098	0.0994867	0.0416173	0
ANHX	0	0	0	0	0	0	0	0	0	0	0	0	0	0	0	0	0	0	0	0	0	0	0	0	0	0	0	0	0	0	0.00414239	0	0	0	0	0.0112636	0	0	0	0	0	0	0	0	0	0	0	0
TUBA3C	0	0	0.00118879	0	0	0.00244759	0	0	0	0	0.00145915	0	0	0	0	0	0	0.0264352	0	0	0.00103179	0	0	0	0	0.00144546	0	0	0.0228355	0	0	0	0	0	0	0.00123231	0	0	0	0	0	0	0.00289817	0	0	0	0	0
TPTE2	0.166078	0.0869425	0.122016	0.0890847	0.0600195	0.129209	0.083132	0.12783	0.0760845	0.0981805	0.0685949	0.0483387	0.242146	0.0493292	0.0811103	0.126656	0	0.112261	0.0552395	0.0367454	0.0812213	0.104129	0	0.050312	0.0572015	0.0553773	0	0.0477205	0.00693501	0.0412799	0.0750422	0.0705297	0.0708655	0.0349032	0.0723512	0.0518572	0.0820679	0.0624482	0	0.0695985	0.0455267	0.101782	0.104039	0.122132	0.0471559	0.0825423	0.0160063	0
MPHOSPH8	0.463817	0.514209	0.229785	0.55961	0.464632	0.340737	0.251203	0.236226	0.239619	0.337838	0.296254	0.312476	0.610774	0.287302	0.275293	0.378987	0	0.481885	0.326561	0.394448	0.338929	0.208315	0.689299	0.129561	0.323091	0.507078	0	0.465831	0.53693	0.48227	0.240191	0.251057	0.178544	0.199338	0.332531	0.260572	0.227384	0.205397	0	0.32233	0.505754	0.446557	0.638351	0.950319	0.325048	0.219888	0.189997	0
PSPC1	0.442191	0.609821	0.235274	0.494142	0.412688	0.34932	0.292805	0.298022	0.305957	0.236831	0.250889	0.198783	0.66843	0.281639	0.323585	0.339598	0	0.554078	0.41359	0.392762	0.381739	0.174549	0.688323	0.148751	0.379063	0.397472	0	0.490158	0.555091	0.583464	0.257287	0.300653	0.240895	0.18914	0.288674	0.308642	0.260625	0.229339	0	0.327928	0.490705	0.391875	0.465372	0.792908	0.377492	0.159265	0.321214	0
ZMYM5	0.279758	0.312838	0.233205	0.36443	0.349994	0.252641	0.272597	0.229682	0.232942	0.220333	0.218722	0.214007	0.500283	0.3246	0.232104	0.316301	0	0.277196	0.316067	0.357764	0.235951	0.204346	0.501606	0.167869	0.197716	0.408332	0	0.241675	0.253655	0.383768	0.246441	0.268584	0.202506	0.215123	0.229144	0.210628	0.21619	0.235769	0	0.345702	0.311411	0.29495	0.367486	0.336206	0.267682	0.153175	0.106746	0
ZMYM2	0.439674	0.552461	0.252242	0.483712	0.354462	0.338925	0.344344	0.353595	0.249144	0.419111	0.281855	0.33259	0.819538	0.25208	0.287301	0.422626	0	0.576602	0.227756	0.270608	0.257502	0.232171	0.595266	0.120344	0.371691	0.477353	0	0.439434	0.548382	0.52605	0.31025	0.219755	0.265834	0.323513	0.367443	0.330214	0.191988	0.231997	0	0.269882	0.541986	0.501859	0.453616	0.931844	0.360665	0.189214	0.17002	0
GJA3	0.00907688	0	0.000629094	0	0	0	0	0	0	0	0	0	0	0	0	0	0	0	0	0	0	0	0	0	0	0	0	0	0	0.00295403	0	0	0	0	0	0	0	0	0	0	0	0	0	0	0	0	0	0
GJB2	0	0	0	0	0	0	0	0	0	0	0	0	0	0	0	0	0	0	0	0	0	0	0	0	0	0	0	0	0	0	0	0	0	0	0	0	0	0	0	0	0	0	0	0	0	0	0	0
GJB6	0.00904223	0.00278408	0.000624834	0.0085884	0	0	0	0.0192828	0	0.0304281	0.0144649	0.00309607	0.0846353	0.0565151	0.00409763	0.00317918	0	0	0	0	0	0.0036055	0	0	0.00554589	0	0	0	0.0301795	0.0108206	0.00882029	0	0.00566069	0	0	0	0.00665592	0.00609135	0	0	0	0	0.00677144	0	0	0	0	0
CRYL1	0.339671	0.456053	0.30248	0.570147	0.503505	0.389377	0.245341	0.256224	0.263185	0.287961	0.270085	0.310307	0.605282	0.323365	0.323841	0.358255	0	0.396599	0.431517	0.463409	0.371659	0.242512	0.456846	0.103113	0.316253	0.446923	0	0.479774	0.517547	0.477121	0.282534	0.250307	0.285498	0.270289	0.414958	0.386167	0.28257	0.338932	0	0.379145	0.461652	0.431301	0.515689	0.587684	0.336837	0.294227	0.0854266	0
IFT88	0.419319	0.387358	0.28801	0.445467	0.395839	0.392733	0.214906	0.284447	0.226882	0.270331	0.287696	0.290907	0.429684	0.31566	0.275051	0.358222	0	0.581919	0.318185	0.317037	0.366759	0.291946	0.128285	0.198649	0.256349	0.378144	0	0.363024	0.417756	0.463231	0.266628	0.272003	0.261912	0.215838	0.302035	0.294282	0.247797	0.2871	0	0.261378	0.316182	0.436726	0.449946	0.577741	0.230353	0.263142	0.249332	0
IL17D	0.248575	0.447996	0.257984	0.425923	0.282772	0.310382	0.326241	0.270781	0.315483	0.259787	0.285418	0.253529	0.544611	0.262577	0.329702	0.315715	0	0.51166	0.273826	0.283819	0.279276	0.20577	0.674357	0.145442	0.248462	0.277767	0	0.259613	0.362872	0.391578	0.312231	0.254037	0.261617	0.200405	0.293716	0.353699	0.350612	0.254297	0	0.280787	0.415743	0.238036	0.307124	0.620383	0.302256	0.216089	0.193241	0
EEF1AKMT1	0.190891	0.115511	0.174811	0.189062	0.192355	0.163035	0.219457	0.162809	0.175128	0.156311	0.126939	0.0919749	0.067694	0.297047	0.143421	0.195144	0	0.189276	0.170602	0.0888233	0.170796	0.135403	0.226951	0.148244	0.100376	0.1715	0	0.195472	0.154061	0.171492	0.122148	0.235695	0.146335	0.117792	0.104248	0.145448	0.143275	0.117313	0	0.12699	0.180518	0.103521	0.290694	0.252458	0.157853	0.157367	0.0837631	0
XPO4	0.296243	0.400726	0.267479	0.561351	0.445371	0.366568	0.445771	0.298038	0.255432	0.286817	0.280427	0.185621	0.508853	0.388165	0.302213	0.427973	0	0.384479	0.363944	0.285697	0.307062	0.26288	0.490999	0.16108	0.336938	0.414037	0	0.3913	0.513306	0.421246	0.329075	0.337804	0.263404	0.267982	0.283814	0.267882	0.240657	0.285927	0	0.319577	0.484598	0.448589	0.478831	0.680716	0.370687	0.359178	0.133105	0
LATS2	0.0163957	0.0136398	0.0138162	0.0450077	0.0242383	0.00483423	0.00535834	0.0117619	0.00813702	0	0.00486376	0.00333164	0	0.0116835	0.011592	0	0	0.0419721	0.017885	0.00184911	0	0.00480812	0	0	0.0095117	0.0120896	0	0.0178394	0.0252003	0.0330231	0.00606103	0.0556025	0.00394132	0	0.00835314	0.00681446	0.00595545	0.0052786	0	0.0183104	0	0	0.0110705	0	0.0200304	0.010715	0.00936835	0
SAP18	0.177994	0.158184	0.164497	0.215982	0.1924	0.151148	0.376351	0.285539	0.134171	0.0952884	0.138495	0.0795884	0.174476	0.153091	0.0977782	0.222586	0	0.208374	0.280412	0.14464	0.167461	0.127308	0	0.119522	0.213834	0.176361	0	0.209187	0.217217	0.103724	0.266345	0.190657	0.118596	0.0766925	0.0615605	0.113621	0.251451	0.242144	0	0.190323	0.189332	0.23244	0.165851	0.321747	0.187338	0.217801	0.056039	0
SKA3	0.00273883	0	0.0198762	0.0323565	0	0.0103697	0	0.00203113	0.0089964	0	0.00429564	0.00721747	0.0421565	0.0228955	0.00554383	0	0	0.0186948	0.0058909	0.00378069	0.0328507	0.00598333	0	0.0600519	0.0197994	0.00577696	0	0	0.0259139	0.00581618	0.0173344	0.0058803	0.00960862	0	0	0.00132462	0.00920029	0.0105217	0	0.00352328	0	0.00777154	0	0.0293218	0	0.0208597	0	0
MRPL57	0.134161	0.0929973	0.139804	0.255878	0.170716	0.0880047	0.25424	0.217711	0.128325	0.07181	0.0696282	0.0540942	0.0827307	0.297308	0.0967864	0.164904	0	0.233083	0.263781	0.0931633	0.0893418	0.186047	0.0978352	0.130929	0.079274	0.0776339	0	0.124313	0.212542	0.139538	0.167175	0.114979	0.103976	0.0517852	0.0598295	0.0542966	0.166286	0.136909	0	0.160211	0.167655	0.115185	0.25116	0.10461	0.132569	0.154718	0.0595439	0
ZDHHC20	0.381802	0.359695	0.29708	0.483274	0.458573	0.385571	0.255696	0.305969	0.271555	0.388473	0.252686	0.279714	0.547391	0.38018	0.237367	0.372931	0	0.430513	0.328496	0.34282	0.316535	0.2363	0.571413	0.110206	0.316234	0.409122	0	0.397262	0.535135	0.432271	0.304037	0.321731	0.273958	0.233673	0.402766	0.254997	0.249707	0.338203	0	0.397383	0.402595	0.368601	0.510502	0.668729	0.401016	0.244883	0.244788	0
MICU2	0.404516	0.393689	0.290715	0.545852	0.476125	0.381001	0.328363	0.347083	0.318887	0.305857	0.342237	0.292662	0.736379	0.315092	0.233134	0.319899	0	0.429783	0.369458	0.401282	0.3012	0.22245	0.903528	0.103604	0.338031	0.513094	0	0.625343	0.570854	0.508805	0.308787	0.271995	0.254961	0.221137	0.39668	0.288488	0.226791	0.321961	0	0.202648	0.534957	0.36148	0.411974	0.69063	0.414	0.186219	0.073715	0
FGF9	0.226008	0.180183	0.133625	0.160661	0.162063	0.246478	0.0612472	0.189404	0.121552	0.0633708	0.11055	0.10943	0.208943	0.127139	0.1912	0.201847	0	0.238182	0.180193	0.175834	0.205836	0.125772	0.0614107	0.125674	0.112897	0.218335	0	0.135408	0.220207	0.193345	0.101613	0.103826	0.0959031	0.169101	0.122784	0.17194	0.0766365	0.118601	0	0.174951	0.239622	0.127666	0.193627	0.0763633	0.165883	0.0997994	0.0713604	0
SGCG	0.101904	0.00334887	0.0275062	0.0516015	0.0453476	0.0241335	0.010011	0.0187557	0.0118677	0	0.00720029	0.00963191	0.0312841	0.0151188	0.0141207	0.0543295	0	0	0.0150431	0.00130275	0.0451192	0.0454856	0	0.0118299	0.0317968	0.0658759	0	0.0399523	0.0407313	0.0690762	0.0255723	0.0540416	0.0188987	0.0155105	0.012429	0.0332703	0.0254302	0.0142845	0	0.0227851	0.0829948	0.0267424	0.00740424	0	0.0174944	0.0183492	0.1758	0
SACS	0.201798	0.493112	0.181345	0.489747	0.513334	0.350399	0.278484	0.262979	0.239525	0.316699	0.307936	0.293676	0.765817	0.382861	0.292368	0.326376	0	0.366173	0.326894	0.258244	0.30197	0.179208	0.856308	0.189274	0.251361	0.526345	0	0.419896	0.578866	0.5496	0.288847	0.36181	0.237907	0.251359	0.398583	0.299587	0.237416	0.325188	0	0.381558	0.656173	0.383634	0.4627	0.831233	0.345401	0.109942	0.313953	0
TNFRSF19	0.529327	0.434578	0.302514	0.406007	0.480279	0.362491	0.316686	0.423772	0.321583	0.320018	0.339676	0.29696	0.582403	0.28188	0.344935	0.358569	0	0.460537	0.387827	0.350047	0.278577	0.338661	0.545933	0.207752	0.34978	0.470801	0	0.395562	0.551691	0.450641	0.371504	0.406045	0.334526	0.295589	0.310962	0.347539	0.363508	0.32375	0	0.410051	0.494656	0.376099	0.402159	0.356332	0.292693	0.359135	0.337612	0
MIPEP	0.402793	0.41528	0.302738	0.508238	0.539797	0.385571	0.371606	0.367571	0.261076	0.350968	0.281023	0.401676	0.620321	0.316502	0.323251	0.401343	0	0.601448	0.404544	0.340598	0.352493	0.299519	0.9282	0.156164	0.353437	0.44654	0	0.456288	0.603146	0.496325	0.382031	0.341249	0.296078	0.283749	0.369376	0.219265	0.263561	0.330311	0	0.441472	0.435878	0.419863	0.54681	0.588392	0.468142	0.323998	0.156742	0
C1QTNF9B	0	0.00278408	0.00492607	0.0062344	0.0127732	0.00451815	0	0	0	0	0.00340755	0	0	0.0105384	0	0	0	0	0	0	0.00164402	0.00222747	0.140686	0.00600192	0	0.011726	0	0.0051162	0.00477239	0	0.007436	0.0194182	0.00290261	0	0	0	0.00433703	0.00492399	0	0.0077031	0	0.0292152	0.00376032	0	0	0.0140432	0	0
C1QTNF9	0	0	0	0	0	0	0	0	0	0	0	0	0	0	0	0	0	0	0	0	0	0	0	0	0	0	0	0	0	0	0	0	0	0	0	0	0	0	0	0	0	0	0	0	0	0	0	0
PARP4	0.0735378	0.041709	0.0657774	0.0247002	0.0563795	0.0472954	0.00779799	0.105238	0.0800818	0.0464854	0.0260526	0.101288	0.0256274	0.073075	0.0860608	0.0354848	0	0.0355608	0.0653936	0.0344198	0.0449623	0.0911461	0.184003	0.0885264	0.0373736	0.0553495	0	0.0443882	0.0721696	0.0261081	0.0269674	0.0697797	0.0952774	0.0366428	0.0804617	0.0351068	0.0390204	0.0331431	0	0.0563229	0.0418131	0.112424	0.100972	0	0.0564189	0.0511685	0.025896	0
ATP12A	0	0.0236243	0.0271098	0.0105957	0.00859326	0	0.0285196	0.0108249	0.00357734	0	0.00250004	0	0	0.0273128	0.00272284	0.0701563	0	0.0768242	0.0341468	0	0.0233919	0.0156473	0	0.00447055	0.0207145	0.00213046	0	0.0303708	0	0.00585403	0.00797751	0.0376625	0.00734214	0.00870907	0	0	0	0.00663695	0	0.0096418	0.00399981	0.00835754	0.0745757	0	0	0.0133907	0	0
RNF17	0.00129595	0	0.00881325	0.0146612	0.0319612	0.0708932	0.0269213	0.00556887	0.0082429	0.0115023	0.00684961	0.104062	0.0343238	0.0192345	0.00390341	0.0250457	0	0.00895589	0.0820642	0.00942375	0.0114896	0.00784842	0	0	0.00470676	0.0145871	0	0.00569868	0.0552228	0.0128791	0.00355778	0.00616326	0.00888742	0.00406441	0	0.00132462	0.0559206	0.00469983	0	0.0135171	0	0	0.0111181	0.192916	0.00833567	0	0	0
CENPJ	0.253654	0.376312	0.17772	0.187476	0.352284	0.23751	0.276406	0.149311	0.137175	0.173535	0.166441	0.113412	0.136629	0.164052	0.14366	0.150554	0	0.0649137	0.22485	0.193272	0.220576	0.20351	0.468084	0.138239	0.219464	0.181809	0	0.287836	0.283169	0.187099	0.296295	0.231619	0.187973	0.18616	0.205639	0.161522	0.185233	0.178826	0	0.265387	0.184313	0.158871	0.231447	0.602782	0.231657	0.206884	0.123456	0
PABPC3	0.0110454	0.00634904	0.0189249	0	0.010315	0.0285287	0.026637	0.0334156	0.00189223	0.0236869	0.0534812	0.0278036	0.0719036	0	0	0	0	0.0196403	0.0242715	0	0.00926458	0.0305667	0	0.0112198	0.0304728	0.0121094	0	0.0320589	0.0154504	0.00258278	0.0107367	0.0100974	0.00467699	0.014397	0.0420976	0.0187483	0.0293694	0.024294	0	0.00431956	0.00399981	0.00798795	0.0258635	0.0237717	0.0389594	0.0108396	0	0
AMER2	0.125551	0.0895549	0.12161	0.131685	0.181199	0.171034	0.202902	0.154115	0.0853238	0.105547	0.103816	0.103459	0.131647	0.113295	0.111692	0.182361	0	0.177869	0.236523	0.109484	0.0992936	0.109026	0.147321	0.111734	0.1767	0.149588	0	0.311931	0.201187	0.23356	0.204889	0.133208	0.102759	0.076181	0.104736	0.148215	0.161122	0.0973677	0	0.151824	0.0912626	0.12593	0.162444	0.216226	0.177312	0.0860475	0.129509	0
MTMR6	0.2253	0.249395	0.180289	0.240825	0.282073	0.31995	0.211964	0.271062	0.168947	0.168941	0.177805	0.151782	0.261436	0.163429	0.139074	0.18684	0	0.16396	0.26054	0.129286	0.216086	0.165836	0	0.112639	0.249811	0.241447	0	0.313576	0.345868	0.244495	0.182998	0.176791	0.17307	0.156571	0.20054	0.177942	0.180701	0.206056	0	0.245272	0.122799	0.221932	0.203281	0.331406	0.247169	0.165105	0.140143	0
NUP58	0.320482	0.401325	0.275169	0.424647	0.352865	0.338333	0.212793	0.28262	0.232162	0.253627	0.253069	0.258257	0.356472	0.335066	0.234477	0.373578	0	0.382594	0.383285	0.314489	0.323712	0.246297	0.173324	0.179176	0.256038	0.35304	0	0.35846	0.511053	0.380069	0.278531	0.266367	0.221312	0.199928	0.374821	0.250667	0.24388	0.275284	0	0.334033	0.39136	0.387323	0.431627	0.670737	0.302362	0.200319	0.118863	0
ATP8A2	0.260776	0.365339	0.181672	0.382334	0.635273	0.301288	0.188079	0.169426	0.170785	0.134209	0.205117	0.319117	0.443396	0.224785	0.214073	0.224626	0	0.45993	0.308507	0.154141	0.263428	0.201087	0.907818	0.145724	0.242219	0.416984	0	0.299785	0.341969	0.53575	0.189574	0.157636	0.177315	0.276523	0.22107	0.12709	0.220605	0.202589	0	0.427924	0.478443	0.19127	0.336565	0.825917	0.243451	0.120663	0.115301	0
SHISA2	0	0	0	0	0	0	0	0	0.0029242	0	0	0	0	0	0	0	0	0	0	0	0	0	0	0	0	0	0	0	0	0	0	0	0	0	0	0	0	0	0	0	0	0	0	0	0	0	0	0
RNF6	0.0605847	0.108214	0.110422	0.0691433	0.0750971	0.112071	0.145051	0.136289	0.0810753	0.130391	0.100629	0.0372094	0.13223	0.16394	0.0667109	0.0441317	0	0.126294	0.160995	0.0425665	0.0771437	0.0744341	0	0.072235	0.0906953	0.0878791	0	0.175313	0.169627	0.068267	0.0772365	0.0887225	0.0892816	0.0676067	0.0562319	0.0293351	0.0957048	0.131171	0	0.0672443	0.103077	0.0287366	0.0955643	0.0386256	0.108473	0.0888936	0.0733256	0
CDK8	0.407018	0.48123	0.26473	0.430205	0.484134	0.4158	0.367599	0.348634	0.29335	0.389059	0.309649	0.240432	0.603871	0.306002	0.329483	0.418353	0	0.456583	0.440287	0.320158	0.400324	0.273202	0.318992	0.339967	0.346624	0.474048	0	0.470115	0.576556	0.518344	0.341105	0.389679	0.291868	0.179267	0.377108	0.275675	0.320533	0.364851	0	0.451405	0.545715	0.420088	0.545075	0.807211	0.426703	0.292041	0.0877836	0
WASF3	0.241415	0.262117	0.191193	0.334092	0.386117	0.233122	0.225347	0.203609	0.204505	0.190205	0.181533	0.162375	0.223729	0.168812	0.193737	0.227309	0	0.324023	0.231057	0.209205	0.234053	0.180534	0.210356	0.0899186	0.19336	0.244857	0	0.285539	0.145362	0.199051	0.204665	0.196335	0.160714	0.206431	0.132298	0.18214	0.159014	0.213177	0	0.250981	0.233687	0.200562	0.183614	0.305887	0.202307	0.0916153	0.186461	0
GPR12	0.00159768	0.00297199	0.00829789	0.0186565	0.00463062	0.0201159	0.0155821	0.0221103	0.0288209	0.0247476	0.0138931	0.00210712	0.056381	0.0178717	0.00430554	0.0080898	0	0.0689697	0.0197342	0	0.0104164	0.0118069	0	0.0137852	0.00851764	0.0121384	0	0.039533	0.0234215	0.0137204	0.00756142	0.00815792	0.0157956	0.00761053	0	0.0186701	0.0153269	0.00957796	0	0.0304878	0.0109344	0.0108048	0.00746139	0	0.0336067	0.0256935	0	0
USP12	0.16047	0.103948	0.168678	0.294933	0.394363	0.253697	0.218072	0.20228	0.171589	0.156753	0.188943	0.097795	0.277423	0.128856	0.20288	0.152956	0	0.292959	0.18293	0.187035	0.238819	0.139129	0.333282	0.126564	0.19637	0.178452	0	0.171766	0.119276	0.293634	0.204497	0.161511	0.159399	0.105367	0.114071	0.1532	0.139118	0.18326	0	0.216474	0.268865	0.114473	0.136054	0.189609	0.209353	0.101491	0.114746	0
RPL21	0.0600326	0.0355717	0.0534603	0.165419	0.134674	0.0485942	0.339701	0.331903	0.132417	0.0336039	0.0275921	0.0871758	0.0180017	0.126978	0.128584	0.140285	0	0.300306	0.1749	0.124972	0.154007	0.0949943	0	0.0966832	0.0374115	0.0450832	0	0.05663	0.202195	0.0939894	0.0863044	0.132322	0.0726746	0.0336324	0.0344275	0.106501	0.263465	0.17767	0	0.103506	0.196589	0.0448375	0.218689	0.0885757	0.086645	0.0723519	0.0596245	0
RASL11A	0	0	0.00465239	0	0	0	0	0.00285094	0.000605734	0	0.00161901	0	0	0.0138497	0	0	0	0	0.00451611	0	0.00571002	0.00147096	0	0	0.00119172	0	0	0	0	0	0	0	0	0	0	0	0	0.00202889	0	0.00391552	0	0	0	0	0	0	0	0
GTF3A	0.141253	0.148153	0.195344	0.27693	0.274013	0.269542	0.285861	0.214696	0.21685	0.100316	0.188013	0.116204	0.244226	0.122165	0.234587	0.241783	0	0.320722	0.212387	0.187409	0.226977	0.167133	0.217313	0.148988	0.195273	0.169038	0	0.223244	0.258555	0.238305	0.20416	0.201502	0.185205	0.104336	0.163466	0.108895	0.236772	0.227124	0	0.181112	0.159527	0.282978	0.292796	0.414236	0.335527	0.202618	0.0650887	0
MTIF3	0.216041	0.362636	0.233678	0.307079	0.392688	0.230079	0.220258	0.220284	0.160503	0.125345	0.190456	0.175123	0.307701	0.183111	0.206718	0.285242	0	0.254068	0.242488	0.223754	0.175641	0.149151	0.211223	0.0835437	0.187172	0.307209	0	0.256119	0.362287	0.289678	0.189417	0.236061	0.203121	0.189047	0.128544	0.140484	0.176447	0.176809	0	0.132	0.310278	0.24337	0.291219	0.193269	0.251096	0.129924	0.042486	0
LNX2	0.105502	0.199097	0.0969363	0.175009	0.0972351	0.193706	0.106886	0.144787	0.118345	0.0287051	0.0774899	0.065045	0.125948	0.0564044	0.182418	0.199476	0	0.164042	0.140904	0.131154	0.105098	0.0895231	0	0.0478697	0.0732528	0.164662	0	0.193474	0.271034	0.13115	0.134502	0.0933732	0.0859699	0.0333652	0.0898535	0.104154	0.116041	0.125245	0	0.133509	0.117461	0.112558	0.144161	0.0565489	0.20801	0.15785	0.0432727	0
POLR1D	0.206776	0.20392	0.187433	0.225892	0.179218	0.193964	0.33953	0.236536	0.193489	0.155176	0.210943	0.139576	0.340451	0.197253	0.139782	0.199773	0	0.217956	0.267652	0.248145	0.240931	0.159529	0.367079	0.221515	0.174705	0.215718	0	0.185677	0.228111	0.186877	0.192918	0.189344	0.175817	0.127493	0.135742	0.0923765	0.170832	0.191314	0	0.225847	0.305151	0.285741	0.258742	0.38269	0.303747	0.16115	0.0839477	0
GSX1	0	0	0	0	0	0	0	0	0	0	0	0	0	0	0	0	0	0	0	0	0	0	0	0	0	0	0	0	0	0	0	0	0	0	0	0	0	0	0	0	0	0	0	0	0	0	0	0
URAD	0.00225905	0	0.00322174	0.0199358	0.00294231	0	0	0	0.0152338	0	0	0	0	0.0192345	0	0	0	0	0	0	0	0.0019113	0	0	0	0	0	0	0	0	0	0.00280101	0	0	0	0	0.00286151	0	0	0	0	0	0.00763497	0	0	0	0	0
FLT3	0.0033042	0.0290386	0.0437278	0.0571214	0.0338719	0.00244759	0.083325	0.0370982	0.0202266	0.0205819	0.00343871	0	0.0480559	0.0141988	0.0298808	0.00271189	0	0	0.0366948	0.0404018	0.0513653	0.0230692	0	0.0228494	0.00804454	0.0156899	0	0.0378661	0.0563046	0.0282023	0.0225524	0.0277321	0.0188079	0.0105261	0.0331403	0.0365101	0.0338812	0.0292912	0	0.0226335	0.0112229	0.00392686	0.0657631	0	0.0236856	0.00862557	0.0467033	0
PAN3	0.364767	0.506595	0.289302	0.659599	0.456635	0.387005	0.30014	0.250128	0.309946	0.458317	0.331571	0.236655	0.708025	0.313511	0.322673	0.286139	0	0.396371	0.41933	0.410539	0.281656	0.244055	0.911142	0.210572	0.357592	0.417316	0	0.329416	0.628293	0.622384	0.264054	0.274798	0.266097	0.274577	0.383535	0.365035	0.341934	0.367195	0	0.428923	0.462666	0.410915	0.545285	0.644296	0.421603	0.152935	0.572153	0
FLT1	0.00629489	0.0648415	0.0164389	0.0193725	0.0274138	0	0	0.00507029	0.00969837	0.00342463	0.00119845	0.00663519	0.0500417	0	0.00794126	0	0	0.0445993	0.013728	0.0254029	0.0138252	0.0108687	0	0	0.014772	0.000735567	0	0	0.0403666	0.0276216	0.0125803	0.011186	0.007244	0	0.00210611	0	0.00888215	0.0151603	0	0.0143798	0.0124909	0	0.0257984	0	0	0.0272814	0	0
POMP	0.167016	0.180123	0.169655	0.353954	0.242016	0.204742	0.3088	0.247077	0.132587	0.0624088	0.101228	0.0815359	0.16071	0.153054	0.148254	0.25864	0	0.191195	0.239287	0.203394	0.148175	0.145404	0	0.101137	0.173401	0.106605	0	0.26124	0.354596	0.212029	0.181411	0.253482	0.116468	0.0921234	0.0736852	0.112431	0.175871	0.160134	0	0.185836	0.168042	0.195232	0.215629	0.456806	0.224433	0.150826	0.0445099	0
SLC46A3	0.0994967	0.116763	0.0911165	0.0477728	0.0917919	0.0322831	0.0750085	0.10901	0.048496	0.095426	0.0440843	0.0502329	0.0169783	0.129318	0.0701945	0.0569616	0	0.0804796	0.0698489	0.0923398	0.0540197	0.0771565	0	0.157445	0.0250034	0.0826693	0	0.0625795	0.088524	0.0958269	0.043924	0.118434	0.0621106	0.0528012	0.0568591	0.0223761	0.0510869	0.0907739	0	0.0468145	0.0651687	0.0293001	0.136343	0.0425347	0.034963	0.0624217	0.00466077	0
MTUS2	0.300192	0.337572	0.104207	0.218786	0.158056	0.250821	0.130166	0.184546	0.1117	0.181668	0.158833	0.0775761	0.450991	0.138936	0.133233	0.211409	0	0.254526	0.140042	0.0991066	0.137532	0.149991	0.562569	0.0807668	0.144217	0.126926	0	0.180121	0.224152	0.340722	0.121334	0.121275	0.137396	0.0666823	0.166622	0.137169	0.151525	0.169111	0	0.219767	0.248339	0.146231	0.214202	0.530602	0.133902	0.0899086	0.188058	0
SLC7A1	0.178617	0.201603	0.214649	0.354799	0.32366	0.275772	0.314525	0.243134	0.188707	0.185244	0.141345	0.136679	0.251381	0.213672	0.181817	0.290545	0	0.372193	0.213568	0.199321	0.182042	0.210743	0.256374	0.122825	0.190796	0.201155	0	0.25006	0.274621	0.248155	0.229632	0.203797	0.233771	0.174997	0.173529	0.227425	0.215876	0.209969	0	0.265024	0.298662	0.181402	0.282083	0.177411	0.223187	0.154928	0.105793	0
UBL3	0.221178	0.255249	0.239541	0.339847	0.384854	0.312855	0.374778	0.312897	0.240085	0.265589	0.286598	0.247817	0.433301	0.221959	0.203214	0.212608	0	0.213296	0.273681	0.245476	0.241511	0.185158	0.357139	0.210619	0.291652	0.350693	0	0.505459	0.34401	0.303906	0.286517	0.181189	0.232132	0.284217	0.279894	0.281563	0.261791	0.244573	0	0.307547	0.306776	0.230907	0.253012	0.529482	0.326084	0.211344	0.222737	0
KATNAL1	0.428837	0.37967	0.252521	0.470251	0.428908	0.38967	0.312011	0.333425	0.262498	0.219786	0.30233	0.265966	0.518636	0.178087	0.299113	0.395031	0	0.501192	0.33368	0.300199	0.258636	0.250787	0.71039	0.172562	0.32168	0.417512	0	0.527373	0.559166	0.432903	0.328112	0.237827	0.247004	0.239883	0.299598	0.300378	0.308768	0.308094	0	0.341464	0.555266	0.408758	0.457722	0.649255	0.358504	0.228185	0.131595	0
UBE2L5	0.0255717	0.0730162	0.00813308	0.0280845	0.0958546	0.0294279	0.0169135	0.017255	0.0283137	0.00749526	0.00767966	0.01502	0	0.00466948	0.00635685	0.0296345	0	0	0.0142284	0.0179804	0.0185651	0.00542802	0	0	0.00869887	0.0136795	0	0	0.0326023	0.0143147	0.0281248	0.0286722	0.00803706	0.00912577	0	0.0211298	0.0151823	0.0254704	0	0.0456153	0.00619044	0.0243776	0.0139929	0	0.00568717	0.0130421	0.0225728	0
HMGB1	0.498102	0.6425	0.290288	0.4605	0.580581	0.360579	0.329241	0.331884	0.356528	0.414284	0.358748	0.341173	0.864903	0.481677	0.418866	0.374258	0	0.573745	0.433333	0.392459	0.386433	0.299036	0.935128	0.199182	0.410095	0.574687	0	0.595408	0.569438	0.542448	0.312882	0.351527	0.343863	0.263252	0.348577	0.382718	0.309862	0.325988	0	0.432042	0.648034	0.388884	0.518118	0.762626	0.419709	0.238901	0.124623	0
USPL1	0.13108	0.140878	0.149975	0.219153	0.279552	0.187197	0.229552	0.145186	0.168828	0.168285	0.122067	0.137458	0.201881	0.224666	0.191378	0.216035	0	0.190402	0.168749	0.184257	0.167421	0.148665	0	0.114486	0.196474	0.230629	0	0.195516	0.206559	0.227699	0.152631	0.211515	0.121424	0.15345	0.126274	0.120196	0.139722	0.158234	0	0.141271	0.316974	0.173125	0.207107	0.287233	0.117437	0.0824764	0.104784	0
ALOX5AP	0.0345834	0	0.00445585	0.0311363	0	0	0	0.00889412	0.00775466	0	0	0	0	0.014017	0.00102938	0.0250457	0	0	0	0	0.00524884	0.00474017	0	0	0	0	0	0.00951082	0.00549595	0.00265204	0.0016633	0.00280101	0.00673799	0.00275743	0.00224206	0	0	0.00560385	0	0.00352328	0	0	0.0123139	0	0	0.0137335	0.00466077	0
MEDAG	0	0	0.00365891	0.00750103	0	0	0	0.00509868	0.00331997	0.00749526	0	0	0	0.0151477	0	0.0135295	0	0	0	0	0.00424291	0.000806052	0	0	0.00149677	0.00231823	0	0	0	0.0194812	0	0	0.000813922	0	0	0	0.00122104	0	0	0	0	0	0	0	0	0	0	0
TEX26	0.0499336	0.00892506	0.022972	0.0692294	0.102519	0.0198438	0.116998	0.0833176	0.0691449	0.103633	0.017822	0.0385978	0.0352631	0.036422	0.032713	0.14413	0	0.120923	0.0500371	0.0812673	0.0119855	0.0632449	0.0614107	0.0396195	0.05284	0.0413194	0	0.0899952	0.0320323	0.0232863	0.0356792	0.0262359	0.0852354	0.0126071	0.0295666	0.0171752	0.00959171	0.0589721	0	0.0363363	0.0627282	0.0287245	0.0368239	0.114302	0.0700508	0.0180399	0.0626819	0
HSPH1	0.406782	0.49935	0.249022	0.541881	0.47924	0.439103	0.388126	0.391047	0.30567	0.256505	0.310313	0.319546	0.679612	0.265248	0.262243	0.298002	0	0.43117	0.458774	0.329884	0.303074	0.272698	0.655322	0.117254	0.490238	0.467303	0	0.547324	0.618604	0.440525	0.367102	0.273024	0.279491	0.303892	0.315888	0.265666	0.25352	0.29414	0	0.401003	0.535625	0.524299	0.506413	0.899088	0.405638	0.176883	0.220323	0
B3GLCT	0.47584	0.609661	0.24021	0.543599	0.487144	0.517271	0.443216	0.369939	0.319832	0.424021	0.388808	0.238284	0.700249	0.498213	0.333938	0.33533	0	0.626537	0.419907	0.398228	0.335433	0.242797	0.592341	0.150338	0.320965	0.501801	0	0.609881	0.612149	0.558836	0.339607	0.25342	0.310146	0.414917	0.403564	0.329463	0.360256	0.345205	0	0.339202	0.538146	0.522271	0.454244	0.679542	0.383231	0.241856	0.0863782	0
RXFP2	0.00727709	0.00400202	0.00573015	0.00207581	0	0.0112958	0.0279429	0	0	0	0.0167102	0	0	0	0.0233743	0.00813668	0	0	0.00251751	0	0.0208658	0.00112117	0	0.00178209	0.00238179	0	0	0.00777962	0.00619223	0.0173284	0.0109754	0.00819766	0.00716447	0.00275743	0	0	0	0.00299277	0	0.0231476	0	0.0107914	0.0111395	0	0	0	0	0
FRY	0.357781	0.561535	0.254349	0.371555	0.611505	0.408074	0.172524	0.194403	0.280546	0.265833	0.285855	0.316683	0.600844	0.248531	0.351569	0.251164	0	0.455954	0.286042	0.405591	0.30981	0.240026	0.986328	0.159818	0.291869	0.496377	0	0.343602	0.390616	0.596246	0.257428	0.325779	0.253932	0.134784	0.4964	0.212502	0.16161	0.167348	0	0.371087	0.648134	0.2513	0.42682	0.652427	0.346165	0.120536	0.0298721	0
ZAR1L	0.00168181	0	0.00220133	0	0	0.00759694	0	0	0.0143236	0	0	0.00149412	0	0	0	0	0	0.0252201	0.00554709	0	0	0.00171407	0	0	0	0	0	0	0	0	0	0.00280101	0	0	0	0	0	0	0	0	0	0.0272593	0	0	0	0	0	0
BRCA2	0.00209243	0.0215208	0.0145033	0.0175049	0.0129937	0.0146247	0	0	0.0062756	0	0.00619641	0.00649859	0	0.0486152	0.00318	0.0258161	0	0.0584323	0.00613281	0.00378069	0.00472037	0.00324996	0	0.0176694	0.0044357	0.0365973	0	0	0.0510498	0.00682534	0.00178572	0	0.0044673	0	0	0.000745565	0	0.00920178	0	0.00122733	0.00713192	0.00777154	0.0139008	0.00793156	0	0.070834	0.00507269	0
N4BP2L1	0.425902	0.416265	0.298191	0.30798	0.291448	0.369156	0.299329	0.359932	0.292208	0.255899	0.275402	0.32918	0.677809	0.221839	0.353335	0.296702	0	0.414327	0.34416	0.359552	0.357814	0.288847	0.657449	0.148681	0.233749	0.326802	0	0.410407	0.420307	0.374755	0.343752	0.260804	0.290181	0.211719	0.345558	0.294144	0.262929	0.32893	0	0.326041	0.455275	0.365847	0.447797	0.404724	0.340933	0.298691	0.09657	0
N4BP2L2	0.219304	0.362703	0.115699	0.32586	0.238286	0.226318	0.325453	0.143162	0.182084	0.154818	0.124951	0.268041	0.469109	0.118889	0.148265	0.0836584	0	0.376081	0.193632	0.126552	0.130691	0.141051	0.997018	0.0811413	0.143818	0.389363	0	0.239374	0.346773	0.367177	0.194333	0.23417	0.159889	0.10358	0.169048	0.152772	0.120933	0.126984	0	0.187064	0.550342	0.1277	0.225754	0.664221	0.151456	0.0980134	0.0736782	0
PDS5B	0.514696	0.492806	0.291669	0.613372	0.415683	0.458469	0.323778	0.322889	0.336969	0.439202	0.364743	0.331477	0.634617	0.415174	0.362894	0.379855	0	0.515315	0.469284	0.345506	0.432732	0.239956	0.72574	0.25391	0.44886	0.523329	0	0.415381	0.57398	0.64097	0.361611	0.313854	0.279186	0.317295	0.541601	0.309182	0.202152	0.357681	0	0.359533	0.624701	0.549358	0.602097	0.657955	0.418419	0.30454	0.517399	0
KL	0.00232035	0	0.0036562	0	0	0.00546016	0	0	0.00127335	0	0	0	0	0	0	0	0	0	0	0	0	0.00181533	0	0	0	0.0062237	0	0.00514605	0	0	0.00314988	0	0.000690155	0	0.0131203	0	0.0118792	0	0	0.0040547	0	0	0.00464472	0	0	0	0.0544098	0
STARD13	0.418891	0.606144	0.325	0.664217	0.553017	0.427783	0.28747	0.367273	0.26391	0.457481	0.423656	0.279001	0.958877	0.438338	0.424693	0.459086	0	0.506431	0.407772	0.432537	0.336521	0.28737	0.892565	0.351134	0.429855	0.659942	0	0.490343	0.521023	0.607629	0.380267	0.484124	0.299193	0.451119	0.435972	0.421936	0.306291	0.35215	0	0.478266	0.603349	0.295055	0.558801	0.946232	0.421221	0.264322	0.278712	0
RFC3	0.541356	0.362267	0.318187	0.233344	0.364871	0.379891	0.101136	0.354101	0.364609	0.160164	0.370799	0.373318	0.553608	0.355804	0.389302	0.304987	0	0.437139	0.23404	0.376952	0.411226	0.428714	0.375272	0.310985	0.285881	0.554241	0	0.349532	0.329349	0.346583	0.219687	0.589201	0.279778	0.271885	0.36083	0.436561	0.312483	0.156761	0	0.413592	0.49462	0.388251	0.44226	0.236846	0.308305	0.359061	0.334218	0
NBEA	0.0931783	0.0862478	0.0679834	0.0994015	0.117617	0.0957727	0.0737835	0.0918612	0.0643747	0.166901	0.0564289	0.0346062	0.142921	0.0531211	0.100836	0.0878842	0	0.0898805	0.0679722	0.0906227	0.0987855	0.138804	0.0957004	0.0311741	0.0649464	0.0919507	0	0.0560331	0.0804151	0.106	0.0955508	0.115513	0.107077	0.0540738	0.0887767	0.0703991	0.0404204	0.0619647	0	0.212483	0.139527	0.129235	0.105581	0.101769	0.104197	0.0577415	0.0302021	0
MAB21L1	0	0	0.00688925	0	0	0	0	0	0	0	0.00280694	0	0	0	0	0.00783901	0	0	0	0	0	0.00348539	0	0	0	0	0	0	0	0	0	0	0.00177837	0	0	0	0	0	0	0	0	0	0.00272745	0	0	0	0	0
DCLK1	0.0870192	0.120399	0.0699087	0.10626	0.101681	0.100342	0.0816685	0.0693072	0.056562	0.110542	0.059292	0.0679294	0.28628	0.0757432	0.123123	0.0782775	0	0.136023	0.0634004	0.0857434	0.0665598	0.0875815	0.115146	0.0634158	0.0909754	0.0870976	0	0.130044	0.099925	0.303009	0.0842584	0.0818784	0.0627955	0.0548794	0.0780118	0.0965969	0.0905328	0.0802575	0	0.239431	0.105078	0.103299	0.118562	0.301996	0.0938422	0.0539394	0.0529139	0
SOHLH2	0	0	0	0	0	0	0.0122087	0.00919367	0.00363109	0	0.000962652	0	0	0	0.00187663	0	0	0	0	0	0.00628157	0.00447296	0	0.00581109	0.00107653	0.00698737	0	0	0	0.00574723	0.00275674	0	0.00405854	0.0122599	0.00284369	0	0.00286151	0.00648755	0	0	0	0	0.00992156	0	0.014816	0	0	0
CCDC169-SOHLH2	0	0	0.00188465	0.0176831	0.0276131	0.00486513	0	0.00644789	0.00975901	0	0.0161985	0.00184011	0	0.0119751	0.00862297	0.0081479	0	0	0.0056339	0.00217499	0.0104998	0	0.0500663	0	0.00579084	0	0	0	0	0	0.00797271	0	0.00659538	0.00688976	0.00203006	0.0028253	0.00572417	0.0228961	0	0	0	0	0.0100248	0	0.0225673	0.0045146	0.010535	0
SPART	0.287188	0.386931	0.243983	0.462087	0.394959	0.370795	0.318736	0.29224	0.232207	0.22123	0.26297	0.174831	0.442215	0.197822	0.249517	0.286834	0	0.358609	0.362716	0.273584	0.259826	0.214525	0.416447	0.201582	0.325774	0.4236	0	0.519426	0.35221	0.426028	0.296921	0.233398	0.250831	0.243389	0.214249	0.321019	0.227832	0.253945	0	0.265014	0.278002	0.224861	0.336478	0.593456	0.325383	0.215018	0.163334	0
CCNA1	0.0221218	0.0544917	0.023291	0.0420833	0.0156774	0.0161666	0.0296674	0.0294674	0.0303814	0.0142308	0.0436651	0.0114278	0.0607159	0.0441052	0.0156787	0.0156715	0	0.0120393	0.036439	0.00867401	0.0268943	0.00862022	0	0.0106544	0.0332036	0.0452536	0	0.0282988	0.0215158	0.0505897	0.0505272	0.0699619	0.0237388	0	0.00547113	0.00367028	0.0280125	0.0250332	0	0.0605073	0	0.00489464	0.0732162	0.0541597	0.0132742	0.00530006	0	0
SERTM1	0.00878898	0.00990261	0.00594095	0.0177045	0.0152672	0.00710407	0.0136164	0	0.0175277	0.0124278	0.0257097	0.0110418	0.0298336	0.029468	0.00923553	0	0	0.0260614	0.0344936	0.0120894	0.0087619	0.0288232	0	0.0161993	0.0437432	0.00417816	0	0.0291606	0.0122331	0.0294602	0	0	0.00802533	0.0037245	0.0237064	0.000745565	0.000981796	0.00690669	0	0	0	0	0.0344541	0	0.0214748	0.0156346	0	0
RFXAP	0.176121	0.161613	0.193415	0.256507	0.155048	0.151806	0.24225	0.198683	0.136303	0.180794	0.127942	0.0967908	0.119645	0.175791	0.137771	0.213645	0	0.230021	0.173928	0.11763	0.145355	0.148741	0.104511	0.0667529	0.177606	0.134643	0	0.207482	0.174512	0.183304	0.165119	0.190031	0.145791	0.120161	0.182762	0.126433	0.199225	0.157835	0	0.285023	0.15749	0.151057	0.196276	0.179642	0.195455	0.140291	0.114147	0
SMAD9	0.0636262	0.120496	0.0683171	0.0506362	0.089458	0.107692	0.0290799	0.104052	0.0456335	0.0380256	0.0396756	0.0285546	0.0128874	0	0.0409892	0.0363142	0	0.154857	0.0938749	0.0599386	0.0266455	0.0612595	0	0.0419046	0.0201616	0.0162989	0	0.110963	0.0529332	0.0640121	0.116319	0.0998801	0.0405487	0.0379303	0.0302248	0.0245118	0.0349501	0.0422434	0	0.102629	0.0198467	0.0469083	0.107409	0.0967946	0.0397415	0.060529	0.0195338	0
ALG5	0.248808	0.171801	0.163054	0.278678	0.246625	0.162596	0.122646	0.182824	0.123996	0.104177	0.141615	0.0940922	0.259498	0.258394	0.19929	0.154425	0	0.111859	0.151004	0.139205	0.157131	0.171087	0.203967	0.135885	0.145459	0.215168	0	0.280752	0.268681	0.225385	0.148764	0.199804	0.177277	0.160785	0.139775	0.13955	0.124374	0.173413	0	0.171229	0.229751	0.20275	0.236367	0.0753167	0.179997	0.178371	0.0771657	0
EXOSC8	0.12493	0.0900075	0.0943312	0.115865	0.0606054	0.0969127	0.118533	0.130064	0.0973692	0.0593323	0.0522562	0.0718622	0.100719	0.143592	0.0872627	0.234168	0	0.121968	0.137617	0.067665	0.0870157	0.0903799	0.184003	0.0559757	0.0799858	0.0744477	0	0.116676	0.225994	0.10858	0.112549	0.0896873	0.0729551	0.122705	0.0509014	0.0379687	0.125916	0.0661616	0	0.127195	0.0344057	0.0759726	0.168815	0.0676526	0.0885384	0.0957749	0.00865294	0
SUPT20H	0.258129	0.253462	0.223519	0.383556	0.417379	0.351302	0.453375	0.300059	0.193486	0.225226	0.20349	0.167003	0.318558	0.235541	0.252313	0.275919	0	0.322293	0.310314	0.2479	0.247241	0.224037	0.348321	0.159394	0.276704	0.35249	0	0.452108	0.448168	0.444134	0.282344	0.244605	0.209626	0.204667	0.209783	0.179288	0.271031	0.243099	0	0.270945	0.321	0.334007	0.433045	0.387759	0.290394	0.182546	0.0597364	0
CSNK1A1L	0.00551534	0	0.00391712	0	0	0.00244759	0.00806671	0	0	0	0	0	0.00970906	0	0	0	0	0	0	0	0	0.00571094	0	0.00625273	0.00684095	0	0	0.00866845	0.0108723	0.00826515	0	0	0.00106593	0.00761053	0	0.0129993	0.00286151	0.00271814	0	0	0	0.0108504	0	0	0	0	0	0
POSTN	0.53024	0.60353	0.453479	0.932231	0.550222	0.366979	0.906903	0.334873	0.64759	0.299792	0.488131	0.47105	0.939829	0.43658	0.516555	0.635264	0	0.512538	0.424748	0.398666	0.338773	0.412999	0.574936	0.625511	0.385913	0.677137	0	0.480012	0.529334	0.944493	0.741542	0.963444	0.308633	0.359263	0.645569	0.440688	0.520966	0.47035	0	0.336395	0.66113	0.57139	0.947076	0.806895	0.575982	0.281383	0.500697	0
TRPC4	0.428727	0.687248	0.385447	0.638075	0.61077	0.601925	0.458512	0.373578	0.283143	0.423238	0.289575	0.306805	0.614378	0.457391	0.379453	0.260263	0	0.504475	0.42777	0.389702	0.398823	0.325304	1.18054	0.175402	0.406674	0.585322	0	0.354772	0.56485	0.577636	0.395138	0.258709	0.315286	0.256976	0.511053	0.246196	0.298109	0.347328	0	0.398401	0.574096	0.423472	0.523306	0.628026	0.43923	0.262754	0.127352	0
UFM1	0.218967	0.227821	0.175275	0.343319	0.298122	0.31138	0.296601	0.237757	0.134698	0.161422	0.191827	0.158367	0.238684	0.226648	0.137216	0.149075	0	0.178469	0.292219	0.14838	0.201165	0.176842	0	0.0659413	0.287331	0.238583	0	0.329937	0.368029	0.225293	0.248672	0.229626	0.147893	0.221162	0.256891	0.166862	0.20334	0.226798	0	0.187562	0.209157	0.271997	0.291201	0.406451	0.245502	0.107743	0.131867	0
FREM2	0.0267765	0.00672054	0.017511	0.00791381	0.00560306	0.0756509	0.0121525	0	0.00464898	0	0.0846266	0	0.0575942	0	0.14666	0.11439	0	0.124283	0.0246917	0.0890462	0.00992778	0.0224664	0	0.010903	0.0100834	0.00323402	0	0.0250545	0.0489584	0.0327022	0.00384037	0.0149054	0.0100222	0	0.0245746	0.0189427	0.00480366	0.00730435	0	0.0419447	0.151629	0	0	0	0.00331035	0	0.153787	0
STOML3	0	0	0.00312791	0	0	0	0	0	0	0	0	0	0	0.0129751	0.00430554	0	0	0	0.00806745	0	0.00390705	0.000417164	0	0	0	0	0	0	0.0192515	0.00431072	0	0.00562169	0.00135616	0	0	0	0	0.00420432	0	0	0	0	0.00357072	0	0.0109851	0	0	0
PROSER1	0.0964508	0.078803	0.117367	0.168996	0.0811341	0.161738	0.155816	0.112907	0.0845431	0.130882	0.122513	0.0550731	0.101837	0.0592576	0.102961	0.0562845	0	0.163734	0.142442	0.0706682	0.108139	0.101107	0.104511	0.0278557	0.120356	0.117427	0	0.191611	0.145344	0.163786	0.10665	0.079718	0.0812016	0.0546083	0.0800961	0.0734071	0.0927819	0.124894	0	0.0709761	0.0822362	0.110123	0.1412	0.257191	0.122564	0.0587657	0.0218369	0
NHLRC3	0.316937	0.271811	0.25142	0.349655	0.306303	0.22747	0.249068	0.26455	0.211446	0.205557	0.260236	0.116231	0.224423	0.405651	0.216285	0.348577	0	0.418699	0.299667	0.267681	0.257502	0.188497	0.0614107	0.13618	0.209684	0.270795	0	0.374454	0.308122	0.312435	0.260479	0.295901	0.183208	0.15138	0.176703	0.170313	0.196986	0.216309	0	0.248106	0.331208	0.260069	0.446854	0.373112	0.226813	0.192298	0.138866	0
LHFPL6	0.169164	0.189872	0.0791504	0.0882305	0.0541093	0.0577343	0.061759	0.0950596	0.0812482	0.0920181	0.174906	0.0143453	0.185346	0.307167	0.122371	0.0561984	0	0.101544	0.0501848	0.0884871	0.0659669	0.0569605	0	0.0181351	0.0595158	0.144932	0	0.0779634	0.085343	0.179221	0.195154	0.241595	0.0985027	0.0717456	0.178061	0.0776181	0.0474466	0.135651	0	0.141016	0.0667782	0.0836385	0.256324	0.113703	0.0485236	0.00978675	0.010535	0
COG6	0.355275	0.450714	0.300928	0.536484	0.402399	0.427928	0.437417	0.355663	0.272498	0.315309	0.317983	0.256857	0.616618	0.295821	0.218535	0.377365	0	0.39725	0.369422	0.375141	0.372813	0.294673	0.505485	0.192063	0.35646	0.481056	0	0.46171	0.539333	0.461998	0.259847	0.379301	0.250058	0.173209	0.383239	0.276802	0.237354	0.338712	0	0.325157	0.522483	0.351566	0.449997	0.745633	0.303395	0.137543	0.0763552	0
FOXO1	0.0347716	0.0814637	0.0160148	0.0306111	0.0342439	0.0822097	0.048245	0.0327822	0.0216935	0.00209768	0.0586468	0.0254226	0.0275619	0.0430223	0.0249548	0.0527802	0	0.0726276	0.0250183	0.0306046	0.0144101	0.038048	0	0.0458599	0.0169644	0.0209709	0	0.112454	0.0335541	0.0890963	0.00854662	0.054564	0.0161615	0.0194019	0.0182269	0	0.0184897	0.00442528	0	0.0248339	0.0210901	0.0177572	0.0280862	0.0645162	0.00876056	0.00748637	0	0
MRPS31	0.277771	0.246038	0.209277	0.407619	0.289945	0.183461	0.304424	0.253574	0.211562	0.275682	0.208692	0.117013	0.268862	0.209766	0.198847	0.176137	0	0.305152	0.264513	0.223746	0.200405	0.181425	0.378906	0.140513	0.282899	0.310993	0	0.304344	0.369587	0.301633	0.251733	0.242474	0.192192	0.247853	0.275257	0.266823	0.223848	0.246353	0	0.301185	0.287201	0.286433	0.289135	0.272842	0.331993	0.167704	0.0951705	0
SLC25A15	0.00907688	0.00804656	0.0138817	0.00981765	0.0429441	0.0214103	0.0154105	0.015513	0.00864229	0.00990608	0.0018675	0.0081284	0	0.0486152	0.00299752	0.0176895	0	0	0.0519139	0.0103396	0.0175405	0.00472961	0	0.0421855	0.00695664	0	0	0	0.0493629	0.0136417	0	0.0286386	0.00557807	0.073269	0.021395	0.0188256	0.00433703	0.0226875	0	0.0148389	0.0493431	0.00835754	0.0472024	0	0	0.00828893	0.0189426	0
ELF1	0.14322	0.0419936	0.125479	0.0882217	0.0673813	0.106554	0.024943	0.148429	0.1307	0.138934	0.0682498	0.0338286	0.0594573	0.104415	0.100292	0.194773	0	0.101337	0.114149	0.134226	0.0854669	0.0671363	0.140686	0.0622587	0.0983148	0.0866797	0	0.140569	0.16247	0.0982484	0.115569	0.15768	0.0832732	0.089643	0.140539	0.0791996	0.0922936	0.143229	0	0.165937	0.0805678	0.105286	0.107676	0.0405038	0.0895908	0.0966417	0.112561	0
WBP4	0.236395	0.208166	0.169844	0.226049	0.245709	0.230714	0.27851	0.232215	0.155681	0.249065	0.172268	0.135692	0.257003	0.239276	0.138174	0.285556	0	0.319413	0.255475	0.216331	0.166947	0.195858	0.0978352	0.13772	0.159797	0.165172	0	0.164414	0.317183	0.241056	0.232815	0.221789	0.153089	0.108714	0.25567	0.105626	0.197424	0.229802	0	0.260217	0.326267	0.192269	0.289868	0.283295	0.184051	0.227385	0.0637683	0
KBTBD6	0.0862863	0.0684616	0.091149	0.0692115	0.0997312	0.00921954	0.177164	0.132981	0.037374	0.0601784	0.0776051	0.0751043	0.0555718	0.0901325	0.00942016	0.0363418	0	0.0672139	0.0918427	0.0530464	0.0615888	0.084215	0.118208	0.0523548	0.0901514	0.111596	0	0.145748	0.124394	0.097844	0.141602	0.127717	0.0916494	0.0475502	0.0521281	0.0399994	0.0613448	0.0816832	0	0.0709515	0.0956418	0.132192	0.0885945	0.284195	0.160836	0.0783032	0	0
KBTBD7	0.0772634	0.0199641	0.0535811	0.105547	0.0486236	0.0320406	0.0888204	0.0710576	0.0492977	0.0461426	0.0601173	0.0331065	0.032268	0.052638	0.043324	0.0456456	0	0.0279884	0.139777	0.00772805	0.0415747	0.0521749	0.0924348	0	0.0725999	0.0881814	0	0.0548956	0.0965043	0.0244979	0.0537189	0.0151639	0.0608009	0.0490902	0.0334347	0.00730631	0.0425374	0.0370204	0	0.0526473	0.0612185	0.0229482	0.0404215	0.100792	0.0472178	0.0224474	0	0
MTRF1	0.140504	0.107165	0.106157	0.0906729	0.08449	0.0595768	0.244954	0.1595	0.0993208	0.109669	0.126296	0.0862115	0.179992	0.140381	0.0843393	0.10607	0	0.109221	0.137923	0.087426	0.156668	0.0822206	0	0.0956657	0.0671285	0.0731706	0	0.0859422	0.19095	0.106514	0.135056	0.153795	0.098108	0.0648327	0.12196	0.0951779	0.14364	0.0835365	0	0.0922431	0.0450959	0.110117	0.16631	0.149906	0.105783	0.100183	0.0855071	0
NAA16	0.364155	0.34356	0.273254	0.405998	0.324328	0.340643	0.277985	0.274747	0.231125	0.231888	0.276624	0.23815	0.487718	0.31254	0.264574	0.206632	0	0.3402	0.340057	0.21632	0.216985	0.204749	0.0614107	0.145842	0.31594	0.329187	0	0.358483	0.416568	0.34683	0.290321	0.271421	0.206494	0.177716	0.266724	0.270832	0.231083	0.262423	0	0.35915	0.320982	0.408413	0.424166	0.795526	0.332231	0.284152	0.102117	0
RGCC	0.0744982	0.0780224	0.0758329	0.0753964	0.0684941	0.102605	0.0856479	0.197511	0.0870138	0.106296	0.0582813	0.0380369	0.0831978	0.0710753	0.0969279	0.0461811	0	0.0221687	0.113719	0.0357536	0.0972964	0.100814	0.0500663	0.0611419	0.0759676	0.0469657	0	0.105969	0.101605	0.0349795	0.0462709	0.137042	0.100785	0.0121099	0.0457579	0.0991511	0.0466758	0.0519822	0	0.171595	0.244724	0.0971508	0.145941	0.0554588	0.0251722	0.0681942	0.0311425	0
VWA8	0.372742	0.526454	0.238288	0.509118	0.445266	0.327592	0.395455	0.294127	0.231602	0.2715	0.277748	0.321248	0.674323	0.292313	0.319278	0.508337	0	0.522185	0.359758	0.296487	0.251059	0.232308	0.604178	0.15011	0.298279	0.458396	0	0.328482	0.500768	0.545167	0.263171	0.38912	0.217778	0.184921	0.319519	0.444186	0.246226	0.205417	0	0.412264	0.575158	0.436509	0.509083	0.758044	0.256763	0.0949594	0.204276	0
DGKH	0.519522	0.532991	0.319228	0.679026	0.612266	0.419356	0.310843	0.345394	0.334086	0.580879	0.287434	0.289239	0.849956	0.294064	0.235564	0.32081	0	0.561509	0.405853	0.455645	0.277168	0.314985	0.928148	0.255298	0.438065	0.486656	0	0.541277	0.651459	0.617855	0.455206	0.3265	0.33963	0.384328	0.550214	0.359881	0.382611	0.43853	0	0.325806	0.619826	0.529517	0.613002	0.884654	0.45993	0.238337	0.144281	0
AKAP11	0.443261	0.467815	0.248869	0.525642	0.419282	0.470625	0.344767	0.276682	0.293178	0.344082	0.333287	0.272262	0.557162	0.356752	0.296363	0.308749	0	0.428486	0.391858	0.401553	0.282175	0.298995	0.601677	0.0743821	0.330803	0.482353	0	0.473963	0.606621	0.534271	0.261928	0.280461	0.275575	0.324593	0.337676	0.301893	0.282881	0.321814	0	0.314999	0.428262	0.367655	0.484246	0.699493	0.428541	0.17953	0.208005	0
TNFSF11	0.00975789	0.00334887	0.00199208	0.00660369	0	0.00859406	0	0	0.00423777	0	0	0	0	0.00475113	0	0	0	0	0	0.00864773	0.00377864	0.0019113	0	0	0	0	0	0	0.0062956	0.012055	0	0.00713682	0.000690155	0	0	0	0.00980361	0.00280843	0	0.00586842	0	0	0.00482865	0	0.0124289	0	0	0
FAM216B	0.0364551	0	0.00108364	0	0	0	0	0	0	0	0.00124499	0	0.013842	0	0	0	0	0	0	0	0.00248456	0.00267729	0	0.00600192	0	0	0	0	0	0	0.00290653	0	0.00240027	0	0	0	0	0.00136233	0	0	0	0	0.00214103	0	0.0028186	0	0	0
EPSTI1	0.000758809	0	0.0116405	0	0.0303084	0.00389107	0	0.0112043	0.0142668	0	0.00215939	0.004965	0	0.0151402	0.00609496	0.00271189	0	0	0.0188452	0	0.0155117	0	0	0	0.00532593	0	0	0	0.00580423	0	0.00120561	0.0122476	0.0192404	0	0.00895827	0.0193815	0.0645913	0.0200951	0	0.00926004	0.0036264	0	0.0038139	0	0.0036112	0.00530721	0.0291615	0
DNAJC15	0.133832	0.263638	0.169551	0.26552	0.188234	0.226035	0.153531	0.270731	0.124852	0.186024	0.134566	0.139074	0.382195	0.181186	0.115287	0.156116	0	0.156008	0.300217	0.20842	0.129335	0.175914	0.0924348	0.107989	0.193084	0.17774	0	0.237836	0.208458	0.244915	0.118523	0.145092	0.138768	0.125256	0.183063	0.167697	0.181754	0.162232	0	0.250814	0.236166	0.294851	0.224492	0.171955	0.15775	0.187041	0.0856518	0
ENOX1	0.0939642	0.095812	0.109934	0.132549	0.114444	0.101485	0.0961067	0.144071	0.0779777	0.307581	0.11309	0.11676	0.167953	0.0821977	0.115054	0.146404	0	0.21482	0.107562	0.0896344	0.0822566	0.0928524	0.231254	0.0620196	0.10552	0.155108	0	0.141926	0.181936	0.205216	0.153891	0.0988681	0.0876552	0.030511	0.173962	0.0952954	0.113061	0.169162	0	0.149291	0.176373	0.140647	0.151519	0.179785	0.159746	0.111973	0.0480564	0
CCDC122	0.190374	0.185869	0.0890711	0.146687	0.142957	0.0815237	0.037081	0.0708439	0.110131	0.127071	0.0971444	0.0824664	0.133689	0.214465	0.0707974	0.0707244	0	0.0973887	0.0764793	0.0646168	0.101527	0.0546988	0.104511	0.0218092	0.0800419	0.0781257	0	0.178381	0.132425	0.0787857	0.105354	0.056516	0.0587238	0.0331997	0.0883592	0.0780224	0.0381671	0.0747077	0	0.154718	0.0313441	0.0900894	0.109893	0.187732	0.036284	0.0558178	0.117554	0
LACC1	0	0.013862	0.00090076	0	0.00339805	0	0	0	0	0	0	0	0	0.0313238	0	0	0	0	0	0	0	0	0	0	0	0	0	0	0	0	0	0	0.0016925	0.00466466	0	0	0	0	0	0	0	0.0057153	0	0	0	0	0	0
AL512506.3	0.0191659	0	0.00615703	0.00682095	0.0112792	0.0136035	0.00779799	0	0.000826071	0.00843507	0.00414687	0	0	0.0119751	0	0	0	0	0.00274981	0	0	0.000854644	0	0	0.0145561	0	0	0.0471198	0.00549595	0.00225532	0	0.013716	0.0023805	0.00432552	0.00583239	0	0.00735651	0	0	0	0	0	0.00200943	0	0.00420745	0	0	0
SMIM2	0.00348325	0.00609431	0.00679431	0.0201791	0.0137071	0	0.0460953	0.00269398	0.0148561	0.0148261	0.0257617	0.00832126	0.0288674	0	0	0.00706478	0	0	0.00686409	0.0103429	0.00517136	0.00110646	0	0.0191535	0.00768637	0.00923267	0	0	0	0.0236136	0.0158389	0.0036907	0.00261013	0	0.00522925	0	0.00298453	0.00647492	0	0.00408308	0.0175248	0.0198661	0.0514461	0.0226248	0	0.00530721	0	0
SERP2	0.231296	0.249859	0.220404	0.329724	0.372028	0.208609	0.297505	0.260016	0.209171	0.190789	0.222191	0.153268	0.40824	0.347405	0.275643	0.274189	0	0.381072	0.390565	0.279478	0.261505	0.191717	0.281115	0.142472	0.261018	0.203288	0	0.422176	0.441614	0.360454	0.284636	0.208696	0.244183	0.207826	0.230195	0.182721	0.262685	0.310423	0	0.263662	0.375673	0.19366	0.309322	0.319469	0.267247	0.160469	0.0803398	0
TSC22D1	0.358055	0.65348	0.202728	0.400654	0.44459	0.473282	0.3376	0.253896	0.28119	0.34423	0.215176	0.388259	0.577493	0.319189	0.35461	0.316646	0	0.576882	0.292234	0.504893	0.298551	0.274132	0.846435	0.0977681	0.284776	0.430191	0	0.465351	0.600553	0.52421	0.236535	0.271075	0.190707	0.294295	0.434569	0.283487	0.205338	0.270667	0	0.481561	0.6851	0.53575	0.479002	1.07497	0.284157	0.229076	0.231013	0
NUFIP1	0.229625	0.174629	0.124785	0.185556	0.16551	0.147085	0.209973	0.143394	0.0997831	0.0920051	0.130445	0.102513	0.143421	0.225641	0.144423	0.161778	0	0.173365	0.156825	0.144924	0.144349	0.11524	0	0.0443488	0.140683	0.161976	0	0.116003	0.0895833	0.220492	0.168679	0.127948	0.123973	0.0712512	0.113323	0.0985393	0.118243	0.138981	0	0.172745	0.189345	0.0929752	0.17236	0.144634	0.101931	0.0902729	0.0437249	0
GPALPP1	0.414089	0.508376	0.240337	0.520297	0.450915	0.379344	0.332169	0.288841	0.228027	0.252389	0.313318	0.252585	0.508645	0.268937	0.265327	0.300612	0	0.596837	0.382208	0.38745	0.275557	0.287954	0.354725	0.148727	0.301439	0.459417	0	0.460369	0.51716	0.499841	0.317983	0.254157	0.275671	0.198309	0.370626	0.26571	0.267086	0.30937	0	0.360905	0.435865	0.403443	0.485989	0.801679	0.348613	0.103251	0.243579	0
GTF2F2	0.29192	0.295088	0.220829	0.399949	0.281833	0.254623	0.304636	0.25098	0.204797	0.234131	0.189839	0.205921	0.394173	0.334001	0.175426	0.302803	0	0.2472	0.294151	0.220938	0.216636	0.20067	0.428045	0.12623	0.260564	0.255959	0	0.376377	0.350878	0.268677	0.221882	0.198298	0.224993	0.157006	0.179285	0.208043	0.201312	0.227618	0	0.243934	0.292545	0.263418	0.379022	0.456002	0.268861	0.191299	0.230336	0
KCTD4	0	0	0.00485929	0	0.0141434	0	0.0119396	0.0274951	0.001515	0.00696076	0	0	0	0.0255025	0	0	0	0	0.00423469	0.00669776	0.00387891	0.00151661	0	0	0.00613771	0.00321399	0	0.00631483	0	0	0.00366285	0.0186281	0.00473991	0	0.00425885	0	0	0.00734815	0	0.00449799	0	0.00466542	0.00513397	0.0461197	0	0	0	0
TPT1	0.346972	0.354304	0.202336	0.394523	0.619278	0.287973	0.843347	0.587366	0.174448	0.230867	0.199115	0.177653	0.362102	0.30637	0.36697	0.515555	0	0.630196	0.501139	0.180305	0.29649	0.154748	0.140686	0.245651	0.247843	0.288249	0	0.365559	0.41554	0.26465	0.2349	0.279794	0.17565	0.181909	0.180656	0.172293	0.414745	0.403123	0	0.231725	0.372441	0.226514	0.287233	0.277036	0.534685	0.262704	0.150158	0
SLC25A30	0.0269729	0.0393052	0.0497424	0.0423537	0.0163942	0.0302019	0.0593953	0.0582942	0.043442	0.0305094	0.0402217	0.0307215	0.0441068	0.0319754	0.0247737	0.0171896	0	0.0359678	0.0599643	0.0436969	0.0535575	0.0327422	0	0.0166542	0.025176	0.0481641	0	0.045002	0.0367597	0.0648584	0.0682001	0.0664985	0.0324378	0.0163988	0.024515	0.0632748	0.0325372	0.0518251	0	0.0242773	0.118412	0.030831	0.0715252	0.100792	0.0564043	0.0176445	0	0
COG3	0.21527	0.156767	0.221238	0.316786	0.313073	0.275429	0.278124	0.217598	0.228562	0.143824	0.202425	0.173689	0.224282	0.330979	0.195088	0.339538	0	0.429735	0.266846	0.265376	0.214642	0.169252	0.0614107	0.195986	0.191631	0.32314	0	0.265264	0.412921	0.296933	0.207998	0.299642	0.227622	0.165575	0.305594	0.230049	0.225842	0.199561	0	0.229219	0.248218	0.305867	0.315374	0.256562	0.234825	0.14969	0.168328	0
ERICH6B	0	0	0.00821004	0.00989124	0	0	0.013957	0.00336717	0.00108137	0	0.00124499	0.0161493	0	0.0161705	0	0	0	0	0.00281338	0.00677381	0	0.00792972	0	0	0	0.0115177	0	0.0221254	0.0216831	0.0101012	0	0.0219441	0.00230918	0	0	0.00275852	0	0	0	0	0	0.0119272	0.00494901	0	0	0.00347495	0	0
SPERT	0	0	0	0	0	0	0	0	0	0	0	0	0	0	0	0	0	0	0	0	0	0	0	0.0143339	0	0	0	0	0.0121414	0	0	0	0	0	0	0	0	0	0	0	0	0	0	0	0	0	0	0
SIAH3	0.0311448	0.17744	0.108142	0.0543119	0.0983204	0.069562	0.0859175	0.117626	0.0814991	0.0859289	0.0480445	0.0480281	0.058262	0.0151402	0.0470557	0.0563774	0	0.0662349	0.0572655	0.0531765	0.0234014	0.0908926	0	0.0362694	0.0414098	0.120732	0	0.0819485	0.141755	0.0490188	0.119517	0.0725491	0.100216	0	0.0997286	0.0662301	0.0627336	0.0822474	0	0.15241	0.14661	0.131821	0.154258	0.114597	0.0483414	0.00425108	0	0
ZC3H13	0.348701	0.54637	0.288845	0.496636	0.45464	0.361761	0.416848	0.312503	0.282857	0.316852	0.329694	0.260471	0.749448	0.368875	0.286214	0.332807	0	0.485186	0.391447	0.351132	0.278562	0.260501	0.584331	0.178954	0.336986	0.45948	0	0.512505	0.56283	0.511381	0.314813	0.27449	0.231125	0.346455	0.356961	0.295789	0.227668	0.232045	0	0.385625	0.496242	0.404309	0.44741	0.904432	0.388106	0.180817	0.0847834	0
CPB2	0.0411787	0.022269	0.0583537	0.202033	0.0569135	0.0533817	0.00320457	0.049013	0.030417	0.0179457	0.0354448	0.0192845	0.0282285	0.0853954	0.0123705	0.0901843	0	0.152538	0.09578	0.0411172	0.0501303	0.0434771	0	0.0377091	0.00724266	0.00176614	0	0.0815568	0.0867713	0.0873362	0.030596	0.0677922	0.0247179	0.0395314	0.00697582	0.0287907	0.0230221	0.0290274	0	0.0173837	0.0226407	0	0.056558	0	0.0141158	0.0329867	0	0
LCP1	0.00952647	0.0321385	0.00945242	0.00867749	0.00456164	0.0116742	0.0689166	0.024531	0.00704228	0	0.00254047	0.00426463	0	0.0249132	0.00926837	0.030307	0	0.0111755	0.00280426	0.0136949	0.0158342	0.0155694	0	0.0153374	0.00893761	0.0257354	0	0.00247112	0.00802336	0	0.0111655	0.0259554	0.00452291	0	0	0.0108772	0.0129597	0.0143617	0	0	0.0131933	0.0359135	0.00126705	0	0.013239	0.010463	0	0
LRRC63	0.083998	0.0215562	0.046761	0.0507497	0.0762579	0.0527392	0.0397805	0.0297002	0.0175898	0.0247092	0.0359882	0.0383138	0.0412714	0.043036	0.0139916	0.0482702	0	0.0139436	0.0132322	0.021846	0.0378522	0.0339905	0	0.00401835	0.0742691	0.0877412	0	0.0364393	0.0825115	0.0142438	0.0857348	0.0267701	0.0355383	0	0.037454	0.0254684	0.0428269	0.0401001	0	0.0346695	0.0155529	0.0184523	0.0248992	0.132514	0.0586483	0.00530721	0.0159182	0
RUBCNL	0.0488207	0.0243376	0.0191446	0.0139073	0.00913042	0.0387853	0.0319742	0.0239599	0.034581	0	0.00716854	0.0170213	0	0.00739292	0.0108334	0.0310263	0	0.0551836	0.0159073	0.0228092	0.00546163	0.0219801	0	0.0155385	0.0209397	0.0199576	0	0.00647379	0.0442349	0.039478	0.0275863	0.0281844	0.016232	0.00275743	0.0415502	0.0360572	0.0265581	0.0562614	0	0	0.0401505	0.0561479	0.0603854	0	0.0333082	0.00453208	0.131514	0
LRCH1	0.302287	0.257594	0.313049	0.321232	0.37751	0.271481	0.356675	0.394129	0.267182	0.29865	0.247527	0.338698	0.34387	0.222138	0.263558	0.191915	0	0.216181	0.405914	0.334337	0.305853	0.29845	0.639239	0.233026	0.299404	0.343182	0	0.408561	0.483193	0.353602	0.270156	0.218409	0.315575	0.312882	0.341537	0.331374	0.27154	0.321855	0	0.368127	0.357765	0.383673	0.350465	0.467777	0.321143	0.271041	0.192708	0
ESD	0.186986	0.0776174	0.150928	0.212651	0.250637	0.209404	0.199505	0.184974	0.112847	0.040139	0.156463	0.133827	0.245196	0.231118	0.11107	0.280917	0	0.20276	0.196232	0.0895436	0.169833	0.143665	0.271008	0.101515	0.144164	0.205225	0	0.267193	0.150366	0.222845	0.169606	0.10847	0.107931	0.0760235	0.0997598	0.0619028	0.16526	0.147377	0	0.124013	0.187389	0.173875	0.244259	0.095511	0.180408	0.14115	0.00936835	0
HTR2A	0.158313	0.16961	0.177803	0.165676	0.204725	0.251033	0.195878	0.151455	0.166819	0.108103	0.090976	0.0498387	0.19939	0.100254	0.05826	0.120699	0	0.162655	0.206393	0.0714042	0.149901	0.116091	0.0500663	0.130454	0.127351	0.0996096	0	0.451357	0.194551	0.229291	0.2033	0.113528	0.0959319	0.0898298	0.114863	0.138002	0.289025	0.327565	0	0.245683	0.144647	0.199307	0.141959	0.383377	0.193832	0.0905255	0.0842228	0
SUCLA2	0.317068	0.309981	0.241801	0.49121	0.368112	0.31321	0.297631	0.274641	0.276736	0.223241	0.305027	0.18066	0.381528	0.288644	0.24969	0.366445	0	0.369748	0.322318	0.331698	0.250799	0.231745	0.542709	0.239044	0.253114	0.248397	0	0.360476	0.289089	0.407541	0.238121	0.341934	0.238199	0.309309	0.261022	0.287001	0.21163	0.275076	0	0.385494	0.379899	0.262994	0.410241	0.327846	0.250252	0.244513	0.203323	0
NUDT15	0.0164758	0.00334887	0.0331949	0.0674753	0.0126525	0	0.044984	0.0436002	0.0520942	0.0308459	0.0295711	0.0218124	0.0248271	0	0.0411287	0.0111385	0	0.0292445	0.0786501	0.00616174	0.0234945	0.0136351	0	0.0106898	0.034185	0.050784	0	0.0148753	0.0196606	0.0263911	0.0305156	0.0286658	0.0114102	0.0275321	0.0324155	0.0029875	0.0442162	0.0332857	0	0.0174101	0.0109283	0.00466542	0.0270995	0	0.0370548	0.021108	0.0189426	0
MED4	0.380689	0.388828	0.254889	0.409863	0.32847	0.364999	0.355392	0.270093	0.257864	0.270477	0.211521	0.274031	0.310544	0.220583	0.236072	0.233139	0	0.307286	0.284922	0.219457	0.296375	0.224733	0.203967	0.14067	0.258416	0.295803	0	0.386969	0.399536	0.258115	0.285412	0.287582	0.22111	0.238314	0.305319	0.280556	0.276468	0.243797	0	0.308274	0.316107	0.342084	0.350485	0.465744	0.288082	0.2106	0.197224	0
ITM2B	0.419883	0.453141	0.301335	0.417538	0.51939	0.373607	0.288862	0.36951	0.247325	0.294727	0.307023	0.23604	0.545395	0.390032	0.232789	0.271961	0	0.340794	0.455918	0.276309	0.321728	0.28553	0.74254	0.262094	0.363734	0.362491	0	0.484039	0.56275	0.496926	0.307157	0.267267	0.243116	0.26954	0.352345	0.228351	0.260566	0.306294	0	0.439255	0.430745	0.497167	0.495726	0.706125	0.370688	0.261185	0.538911	0
RB1	0.420424	0.50013	0.297252	0.499501	0.513	0.350594	0.389145	0.290192	0.288171	0.427678	0.318903	0.2895	0.676533	0.423836	0.426059	0.448609	0	0.52132	0.435438	0.406417	0.330379	0.236839	0.536617	0.245002	0.409397	0.424953	0	0.431641	0.515988	0.506399	0.345237	0.40942	0.296992	0.228396	0.414035	0.240649	0.256005	0.361761	0	0.421268	0.586207	0.452406	0.539432	0.655232	0.375042	0.306987	0.202365	0
LPAR6	0.0146737	0.013862	0.0399018	0.182574	0.148422	0.00449545	0.0354881	0.0562244	0.0290414	0	0.0030756	0.0113143	0.00978871	0.0736832	0.00855119	0	0	0.0786084	0.0283138	0.00901008	0.0292583	0.0429246	0	0.0124328	0.00793967	0.00682189	0	0.0455113	0.0671557	0.00371349	0.0201873	0.0330343	0.0346961	0.0213928	0	0.00418938	0.0459122	0.0522005	0	0.0235674	0.0271175	0.0318458	0.0848099	0	0.016725	0.0321902	0	0
RCBTB2	0.0929403	0.058953	0.113969	0.161955	0.120349	0.121039	0.189421	0.117653	0.068057	0.106852	0.114011	0.0508334	0.137599	0.0444613	0.134305	0.0918806	0	0.226117	0.123683	0.135573	0.11655	0.0745918	0.153597	0.0712325	0.133024	0.098835	0	0.159052	0.0936481	0.114489	0.126442	0.0624751	0.109498	0.112732	0.102871	0.0574655	0.119663	0.138103	0	0.0774067	0.110326	0.0673752	0.11845	0.0440139	0.0769807	0.0342717	0.062996	0
CYSLTR2	0	0	0.00183451	0	0.0115111	0.0130643	0	0.00237595	0.00225567	0	0	0	0.0132245	0	0.00102938	0.0052765	0	0.0156878	0	0.00844863	0	0.000807507	0	0	0	0.00990451	0	0	0	0	0	0	0.000614006	0	0	0	0	0.00770373	0	0	0	0	0	0	0	0	0	0
FNDC3A	0.4335	0.482568	0.278603	0.621076	0.459117	0.423801	0.36138	0.250354	0.27689	0.315914	0.33582	0.321351	0.654933	0.375252	0.314091	0.327394	0	0.544041	0.427278	0.32591	0.33828	0.268457	0.479879	0.109841	0.459105	0.495709	0	0.36332	0.560645	0.520506	0.364368	0.284536	0.255356	0.183614	0.423964	0.433491	0.273561	0.276415	0	0.333924	0.638154	0.498571	0.498863	0.735836	0.396515	0.156292	0.138195	0
CDADC1	0.112941	0.136325	0.0937734	0.185042	0.183835	0.182009	0.155221	0.168447	0.115214	0.0584009	0.107333	0.0760139	0.172621	0.100919	0.140934	0.128093	0	0.224718	0.117205	0.108782	0.126458	0.111407	0.226951	0.0738414	0.120985	0.146069	0	0.181675	0.11549	0.128826	0.125972	0.131524	0.108333	0.0842512	0.0867754	0.0939218	0.151898	0.145698	0	0.117531	0.127331	0.107293	0.18466	0.21962	0.156222	0.173877	0.00507269	0
CAB39L	0.406725	0.449086	0.298405	0.551757	0.474788	0.491214	0.424702	0.395659	0.325048	0.250229	0.381939	0.417607	0.622659	0.321712	0.396947	0.471875	0	0.554194	0.379928	0.400971	0.372085	0.248266	0.752354	0.230583	0.336699	0.565817	0	0.478735	0.673264	0.496528	0.322605	0.366271	0.345969	0.200727	0.373444	0.350407	0.326556	0.348795	0	0.397347	0.488181	0.356354	0.507354	0.789264	0.360133	0.331396	0.273573	0
SETDB2	0.239975	0.196398	0.215457	0.267589	0.331746	0.241181	0.134858	0.204356	0.16285	0.192248	0.21412	0.128678	0.304176	0.207529	0.211782	0.321649	0	0.276911	0.29112	0.186761	0.231752	0.211967	0.0924348	0.138218	0.161612	0.357412	0	0.325806	0.363663	0.300886	0.196891	0.25645	0.209447	0.148796	0.199865	0.203021	0.234445	0.207906	0	0.29742	0.267449	0.254301	0.362398	0.438637	0.241728	0.188779	0.0998864	0
PHF11	0.107778	0.0899842	0.0850812	0.270056	0.208213	0.120631	0.130418	0.130605	0.0698152	0.0511116	0.0363379	0.0323388	0.0953526	0.0763609	0.0682777	0.106183	0	0.213765	0.119494	0.0912973	0.115058	0.104127	0.104511	0.082374	0.0397681	0.0489266	0	0.125494	0.227386	0.126534	0.0604664	0.173409	0.0773758	0.0784824	0.03398	0.0248698	0.103474	0.107472	0	0.0541441	0.0604133	0.0953197	0.230399	0.0492506	0.0670503	0.0968986	0.0136386	0
RCBTB1	0.253047	0.122704	0.150271	0.131433	0.0999364	0.217685	0.208276	0.196738	0.118121	0.169672	0.197688	0.172533	0.20588	0.0414535	0.147997	0.201713	0	0.248931	0.286935	0.232392	0.168701	0.146687	0.643364	0.101111	0.121669	0.345305	0	0.211835	0.266406	0.202511	0.109823	0.131438	0.176775	0.155279	0.120123	0.127989	0.0917496	0.185773	0	0.236435	0.248699	0.233812	0.233814	0.222081	0.189276	0.0674029	0.083202	0
ARL11	0	0	0.00101744	0.00973186	0	0	0	0.00446782	0	0	0	0	0	0	0	0.0081479	0	0	0.00139619	0	0	0	0	0	0	0	0	0.0188816	0.0198216	0	0	0	0	0	0	0.00132462	0.00132335	0	0	0	0	0	0	0	0	0	0	0
EBPL	0.0766216	0.0554867	0.118302	0.132627	0.0928654	0.0871032	0.0801554	0.129641	0.0341011	0.0426744	0.0623158	0.0560682	0.241828	0.0424328	0.0831418	0.0437883	0	0.0308197	0.165547	0.0885338	0.105323	0.0669188	0.0614107	0.0218361	0.138989	0.0862497	0	0.0643882	0.0366961	0.141331	0.0558215	0.0600913	0.0964275	0.0468191	0.00644174	0.060464	0.0791129	0.112713	0	0.0975065	0.134151	0.040031	0.100744	0.294579	0.0716496	0.0187843	0.0500243	0
KPNA3	0.338068	0.400034	0.300639	0.502178	0.421636	0.38941	0.316039	0.339888	0.302517	0.290243	0.306615	0.270312	0.551619	0.353712	0.32152	0.351528	0	0.498793	0.394101	0.36951	0.318283	0.249637	0.810438	0.15621	0.379246	0.410542	0	0.455458	0.459727	0.455627	0.313456	0.281726	0.269004	0.302262	0.349663	0.214695	0.264118	0.305369	0	0.327008	0.544206	0.371722	0.458343	0.594836	0.381481	0.239807	0.138148	0
SPRYD7	0.145045	0.117459	0.143128	0.240337	0.159922	0.162966	0.275973	0.168288	0.118802	0.105291	0.14617	0.0837695	0.22396	0.206966	0.162173	0.173891	0	0.26283	0.217365	0.120144	0.194703	0.135983	0.213534	0.0793347	0.163203	0.190188	0	0.171087	0.287651	0.156686	0.172089	0.215375	0.153924	0.132529	0.0875884	0.153615	0.183189	0.122046	0	0.17217	0.165699	0.145256	0.283382	0.15705	0.148302	0.139315	0.102604	0
TRIM13	0.205914	0.183923	0.192195	0.162991	0.274548	0.163935	0.180527	0.221233	0.144812	0.137379	0.169939	0.0802747	0.324043	0.238968	0.175042	0.279149	0	0.324122	0.247229	0.153173	0.193271	0.177117	0.244634	0.102769	0.177807	0.259636	0	0.261145	0.269269	0.235844	0.189831	0.247059	0.154223	0.131241	0.144718	0.102208	0.182534	0.203605	0	0.145982	0.212683	0.20307	0.282592	0.240117	0.158783	0.138063	0.0513985	0
KCNRG	0	0.00321057	0.00969057	0	0	0	0	0.00426598	0	0	0.00711485	0	0	0	0.00398688	0	0	0	0.00686409	0	0	0.000907054	0	0	0.00571148	0	0	0	0	0	0.00398077	0	0.00251652	0	0	0	0.00363787	0.00692113	0	0	0	0	0.00527798	0.0514877	0	0	0	0
DLEU7	0.224477	0.200809	0.181514	0.134947	0.166169	0.210051	0.153324	0.206698	0.0991181	0.11354	0.149492	0.0917126	0.295727	0.195357	0.155959	0.120197	0	0.340995	0.214204	0.161698	0.182172	0.212246	0.255959	0.168835	0.129529	0.256732	0	0.210779	0.11121	0.129962	0.0972998	0.162174	0.156641	0.150496	0.181848	0.214507	0.0786642	0.155823	0	0.182543	0.124793	0.11044	0.147384	0.219279	0.116486	0.0887358	0.339973	0
RNASEH2B	0.263743	0.175642	0.249071	0.2266	0.249311	0.283737	0.367291	0.249826	0.195726	0.156219	0.181656	0.110023	0.247365	0.164837	0.194295	0.3083	0	0.385152	0.263281	0.230668	0.206632	0.177043	0.299936	0.211916	0.151049	0.25415	0	0.321019	0.336211	0.278759	0.195482	0.206243	0.18382	0.184296	0.308919	0.255814	0.230709	0.233676	0	0.345386	0.120393	0.23498	0.313154	0.379995	0.272497	0.124658	0.194198	0
C13orf42	0.00225905	0.00729899	0.010873	0	0.00294231	0	0	0.0103009	0	0	0	0	0	0.00707476	0	0	0	0	0.00319757	0	0.00302984	0	0	0.00511316	0	0	0	0	0.00816287	0	0.00480769	0.0036907	0.00175111	0	0.00395235	0.00866956	0.00740059	0.00187521	0	0	0.00775786	0.00754504	0	0	0	0	0	0
FAM124A	0.189037	0.144423	0.146524	0.137857	0.131487	0.186648	0.0372088	0.129896	0.105534	0.0500462	0.0893521	0.0356105	0.137921	0.222077	0.148622	0.12419	0	0.228505	0.114627	0.155038	0.0830524	0.161928	0.166022	0.0781814	0.0892002	0.234169	0	0.0805466	0.139428	0.10197	0.105381	0.119676	0.115449	0.0454231	0.185487	0.0611158	0.111763	0.0852947	0	0.122203	0.206241	0.0622761	0.166785	0.216194	0.0527746	0.0558426	0.0779395	0
SERPINE3	0.0071292	0.0236243	0.0186945	0.038697	0.0120392	0.0454694	0.020183	0.0127385	0.0204323	0	0.0170685	0.00184011	0.013842	0.0694358	0.00409763	0.0416322	0	0.0596665	0.00880656	0	0.0283936	0.0113221	0	0.0366331	0.0127735	0.00483005	0	0.00777962	0.0833884	0.0587798	0.0111951	0.0671567	0.0117115	0.00936599	0.01708	0	0.00661165	0.0211217	0	0.0385885	0.0318966	0	0.0533237	0	0	0.0652206	0	0
INTS6	0.31011	0.573687	0.347538	0.597074	0.439062	0.505801	0.563221	0.382291	0.344511	0.310371	0.350492	0.336031	0.504163	0.4382	0.35337	0.447819	0	0.552291	0.427622	0.389254	0.447811	0.260411	0.435625	0.309207	0.402501	0.422463	0	0.416238	0.440721	0.50063	0.445247	0.366303	0.323296	0.313063	0.345404	0.349332	0.32677	0.387596	0	0.349541	0.576224	0.513539	0.480058	0.853695	0.365626	0.285591	0.628607	0
WDFY2	0.387747	0.490536	0.29883	0.569357	0.479772	0.38103	0.331093	0.353111	0.294346	0.284031	0.275812	0.365343	0.539054	0.335782	0.258484	0.296713	0	0.410986	0.342591	0.269461	0.361593	0.263739	0.17784	0.234964	0.350593	0.330927	0	0.367882	0.44394	0.43445	0.297961	0.326298	0.287158	0.505561	0.36015	0.354157	0.291042	0.345456	0	0.403052	0.510918	0.444638	0.502142	0.647956	0.36081	0.36781	0.258095	0
AL162377.3	0.00429664	0.00805783	0.0133716	0.0434402	0.042281	0.0279592	0.0222975	0.0206631	0.0259385	0.0118129	0.0200806	0.00197376	0.0739197	0	0.00584613	0.0111385	0	0.0218802	0.00407025	0.00586635	0.00949635	0.0095823	0	0.00178209	0.0132095	0.00542498	0	0.0331739	0.027828	0.0243203	0.00886466	0.098223	0.00984339	0.0426607	0.0586284	0.0639257	0.00839143	0.0266303	0	0.0490937	0.0112229	0.00466542	0.105808	0	0.0251661	0.0483731	0.0129091	0
CCDC70	0	0	0	0	0	0	0	0	0	0	0	0	0	0	0	0	0	0	0	0	0	0.00145333	0	0	0	0	0	0	0	0	0	0	0	0	0	0	0	0.00268582	0	0	0	0	0	0	0	0	0	0
ATP7B	0.163554	0.214747	0.156614	0.381659	0.305318	0.174053	0.190537	0.287149	0.144907	0.1608	0.171264	0.105334	0.169613	0.212164	0.105946	0.259837	0	0.361231	0.172627	0.158084	0.182467	0.108574	0	0.291277	0.198187	0.165863	0	0.182025	0.198669	0.26053	0.206296	0.247718	0.137094	0.100183	0.144583	0.205034	0.172986	0.209932	0	0.270381	0.111188	0.192547	0.214793	0.430219	0.156788	0.261329	0.132785	0
ALG11	0.129971	0.10922	0.12792	0.166159	0.10383	0.130358	0.0240446	0.127834	0.0852746	0.11183	0.104786	0.0940458	0.046849	0.17048	0.113627	0.157603	0	0.249079	0.140426	0.125773	0.116205	0.0943638	0	0.0469178	0.0749386	0.131638	0	0.152969	0.131153	0.150576	0.0994976	0.175809	0.064206	0.0920286	0.101165	0.0732105	0.0471993	0.0815866	0	0.073358	0.113822	0.0229825	0.139897	0.130147	0.0649141	0.0788592	0.0789857	0
UTP14C	0.122399	0.190453	0.0937763	0.070436	0.111319	0.10969	0.0978774	0.0787749	0.102478	0.039173	0.113769	0.0468789	0.137744	0.0279021	0.079081	0.0718834	0	0.037207	0.0938182	0.0672506	0.103407	0.0831401	0	0.0518217	0.0869121	0.118126	0	0.0686427	0.0397548	0.0255241	0.087618	0.0757354	0.0728038	0.0449914	0.0579783	0.0859762	0.0461023	0.094847	0	0.0916337	0.0321391	0.0504426	0.0823696	0.0191667	0.154141	0.0669867	0.0500243	0
NEK5	0.0706249	0.0982399	0.136129	0.203806	0.249071	0.0608826	0.0720417	0.112632	0.0813492	0.047864	0.0423487	0.0472537	0.059943	0.171663	0.0428026	0.215744	0	0.154072	0.166265	0.0775654	0.0892728	0.0900103	0	0.163536	0.0854118	0.0464828	0	0.115993	0.223282	0.10084	0.126905	0.179105	0.0651093	0.0736977	0.0545416	0.0298904	0.0917118	0.0410749	0	0.110712	0.112395	0.0165671	0.318512	0.0293218	0.0442768	0.0979889	0.0557146	0
NEK3	0.0284623	0.0122447	0.0510031	0.0270991	0.0160268	0.00812026	0.00826338	0.0542727	0.0336807	0.0132172	0.0288024	0.0158702	0.126248	0.0412384	0.0527317	0.0505188	0	0.0503408	0.0306675	0.0363996	0.0117477	0.0273523	0	0.0158046	0.0824127	0.0197873	0	0.0282245	0.0404418	0.033789	0.0379306	0.0358627	0.0253223	0.034756	0.0155659	0.0267613	0.020801	0.0397113	0	0.0555913	0.0780288	0.0132787	0.0271082	0.0300951	0.0131375	0.0857001	0.0194216	0
THSD1	0.0233825	0.0644941	0.0438937	0.0535967	0.0825827	0.0167174	0.0899398	0.0439378	0.0310389	0.0403484	0.0575021	0.0505425	0.0544228	0.0465317	0.0592137	0.0276766	0	0.0447089	0.0325105	0.0273785	0.0631414	0.0534207	0	0.025885	0.0524708	0.0441956	0	0.0791561	0.0405196	0.0542799	0.056396	0.101412	0.0577454	0.00466466	0.0479318	0.0664769	0.0563169	0.0679024	0	0.0295851	0.044682	0.113849	0.0446547	0	0.0257076	0.0486573	0.0486389	0
VPS36	0.354156	0.379054	0.251131	0.451431	0.457768	0.386257	0.324482	0.282419	0.254214	0.204825	0.261972	0.24924	0.32873	0.32042	0.327194	0.314298	0	0.463105	0.373386	0.312135	0.296541	0.246334	0.215988	0.164882	0.31195	0.359184	0	0.399327	0.470947	0.347534	0.334707	0.215266	0.21712	0.282745	0.309731	0.300801	0.242115	0.305193	0	0.305796	0.374451	0.352657	0.486221	0.561709	0.293693	0.192717	0.103264	0
CKAP2	0.107026	0.0380712	0.0989038	0.13008	0.0923778	0.107052	0.093768	0.157236	0.0613703	0.0599691	0.116053	0.118037	0.243421	0.0608328	0.165798	0.135343	0	0.0799022	0.142633	0.130081	0.0617798	0.0964506	0	0.134713	0.0711062	0.143112	0	0.104699	0.174655	0.129742	0.0782938	0.118735	0.0985199	0.11152	0.110858	0.0253352	0.13691	0.0997609	0	0.0788148	0.101547	0.171814	0.145081	0.130566	0.182709	0.0857703	0.10187	0
HNRNPA1L2	0.00951183	0.0214554	0.0167848	0	0	0.0228574	0.0225098	0.0118854	0.00207145	0.00817033	0.00945938	0.0208389	0.0366145	0	0.00999942	0	0	0.00375307	0.0148203	0.00586635	0.00512066	0.0221342	0	0.0109177	0.0337935	0.00998736	0	0.0306952	0.0114127	0.0318771	0.012833	0.0128527	0.00657087	0.00275743	0.0168281	0.019927	0.00594997	0.0133175	0	0.00512988	0	0.0208037	0.0218576	0.0461197	0.0260463	0.0105383	0.00466077	0
SUGT1	0.2401	0.274553	0.224273	0.325052	0.355291	0.309961	0.325783	0.259506	0.161172	0.183929	0.213785	0.258747	0.241489	0.140674	0.146647	0.284273	0	0.233872	0.289103	0.241316	0.215712	0.165588	0.207502	0.117898	0.303995	0.282599	0	0.347692	0.328164	0.319592	0.257308	0.232522	0.21543	0.192957	0.197823	0.172235	0.206488	0.24692	0	0.267071	0.324715	0.284153	0.240305	0.43253	0.318906	0.139517	0.16726	0
CNMD	0.00453585	0.00808045	0.00858269	0.0158179	0.0093803	0	0	0.0367905	0	0	0	0	0	0	0	0.0116648	0	0	0.0132197	0.00279385	0	0.0197516	0	0	0.00737605	0	0	0.00663543	0.00878459	0.0204067	0.00146066	0.0436128	0.00642484	0.0075059	0.00624475	0	0	0.00103726	0	0	0	0.0042031	0.0244153	0	0	0.0207219	0	0
PCDH8	0.0488885	0.0184055	0.0754154	0.0373187	0.0751037	0.0649265	0.11588	0.115814	0.0613977	0.0782942	0.0612428	0.0335384	0.0158514	0.0772328	0.00776845	0.0984814	0	0.0333687	0.0973938	0.062438	0.0333057	0.126891	0.141124	0.00460884	0.0648359	0.0824382	0	0.0647607	0.105915	0.0403856	0.0446578	0.0888512	0.0401957	0.0333862	0.0587222	0.0428627	0.076651	0.119752	0	0.204177	0.0197567	0.0919713	0.0445633	0.0191667	0.183367	0.0119179	0	0
OLFM4	0	0	0.000930343	0	0.0177182	0.0206249	0.0159523	0	0	0	0.00449743	0	0	0	0.00877682	0	0	0.0144299	0	0	0.00526252	0.0157953	0	0	0.0131148	0.0281464	0	0	0.00938899	0.00902896	0	0.00597192	0.000673089	0	0	0	0	0	0	0.00622806	0	0	0.00328016	0	0	0	0	0
PRR20C	0	0	0	0	0	0	0	0	0	0	0	0	0	0	0	0	0	0	0	0	0	0.000827215	0	0	0	0	0	0	0	0	0	0	0	0	0	0.00854596	0	0	0	0	0	0	0	0	0	0	0	0
PCDH17	0.439011	0.478964	0.415155	0.705121	0.672699	0.569187	0.461467	0.485601	0.405944	0.500465	0.489899	0.341443	0.687332	0.347722	0.399714	0.499364	0	0.495835	0.539364	0.466067	0.440156	0.252181	0.346627	0.31343	0.552238	0.542325	0	0.415779	0.477262	0.538022	0.496748	0.33578	0.346514	0.320488	0.483406	0.431948	0.386928	0.507548	0	0.376607	0.38039	0.506773	0.573013	0.654627	0.410898	0.344318	0.525251	0
DIAPH3	0.0345513	0.038445	0.0280351	0.0951561	0.0637198	0.0469685	0.0430714	0.041255	0.0422252	0.0285806	0.0667176	0.0286056	0.0320004	0.069494	0.021562	0.0100183	0	0.0394179	0.0489652	0.0171308	0.0401744	0.0257952	0.0924348	0.0522345	0.0345505	0.0166604	0	0.0523522	0.0553221	0.0804058	0.0746459	0.058384	0.0260666	0.0700302	0.0295125	0.042226	0.0273633	0.017681	0	0.0065056	0.0182053	0.0137709	0.08935	0.0753167	0.0420377	0.0248563	0.0139832	0
TDRD3	0.395244	0.413361	0.331441	0.512448	0.422237	0.377349	0.434405	0.334966	0.298371	0.386893	0.316784	0.293078	0.543295	0.386512	0.464138	0.438276	0	0.557884	0.376467	0.333898	0.324353	0.308679	0.254281	0.263413	0.316027	0.612047	0	0.465755	0.529823	0.456221	0.343662	0.359788	0.333287	0.255239	0.368635	0.326522	0.338197	0.327953	0	0.37903	0.515322	0.416157	0.487297	0.568187	0.348963	0.176323	0.253208	0
PCDH20	0	0	0.000686704	0	0	0.0103697	0	0	0	0	0	0	0	0	0	0	0	0	0	0	0	0	0	0	0	0	0	0	0	0.0108206	0.00480769	0	0	0.0037245	0	0.00824759	0	0	0	0	0	0	0	0	0	0	0	0
AL445989.1	0	0	0.0002402	0	0	0	0	0.00558531	0	0	0	0	0	0	0	0	0	0	0.00840181	0.00184911	0	0.0020365	0	0	0	0	0	0	0	0	0	0	0	0	0	0	0	0.00174054	0	0	0	0	0	0	0	0	0	0
PCDH9	0.0902031	0.106844	0.0516391	0.0410395	0.0403962	0.0612707	0.0495941	0.0841939	0.0588274	0.0664625	0.0602021	0.0577833	0.0703426	0.0470512	0.0966961	0.0765634	0	0.0986227	0.0479604	0.0667942	0.0683673	0.105227	0.0503504	0.0430378	0.0431914	0.0661588	0	0.0562181	0.112398	0.0888069	0.0709782	0.0409522	0.0840756	0.045031	0.0704169	0.0936238	0.0632959	0.0497231	0	0.0672818	0.0651466	0.0802821	0.0945334	0.0479633	0.0607341	0.0541898	0.0345005	0
KLHL1	0.461513	0.65437	0.405223	0.529656	0.579177	0.475972	0.643074	0.374784	0.387185	0.508425	0.35586	0.454483	0.930242	0.495494	0.396219	0.635903	0	0.709389	0.475714	0.503575	0.482726	0.355779	0.867633	0.244978	0.378563	0.50572	0	0.519361	0.623326	0.679534	0.350661	0.296301	0.402476	0.3208	0.538221	0.431996	0.298801	0.495685	0	0.417177	0.702981	0.46659	0.50222	0.854075	0.365098	0.570575	0.362031	0
DACH1	0.618053	0.783778	0.296008	0.697584	0.623136	0.815595	0.656635	0.49132	0.393483	0.51916	0.593607	0.659481	1.05268	0.514544	0.503587	0.661615	0	0.772638	0.419782	0.458348	0.431878	0.59879	0.221738	0.308502	0.423046	0.593058	0	0.567986	0.670398	0.868598	0.871882	0.516757	0.509654	0.220482	0.42001	0.610465	0.633664	0.545432	0	0.406329	0.624076	0.574649	0.528638	1.38511	0.683278	0.356948	0.420701	0
MZT1	0.0765693	0.11917	0.132531	0.185319	0.0592187	0.203438	0.241503	0.222544	0.122906	0.0472526	0.159011	0.0950741	0.144726	0.103026	0.0505297	0.0965776	0	0.17532	0.240794	0.0551532	0.147641	0.121634	0	0.0798706	0.160675	0.205651	0	0.23912	0.245789	0.123873	0.118294	0.140848	0.107024	0.0567699	0.0824038	0.11372	0.151454	0.148397	0	0.133606	0.117062	0.097468	0.156055	0.339641	0.171982	0.0723551	0.027621	0
BORA	0.0706516	0.109282	0.0613886	0.0706533	0.0525216	0.00546016	0.0222782	0.032691	0.0555661	0.0177665	0.0428764	0.0115824	0.0542857	0.0390307	0.0358124	0.0857444	0	0.0516449	0.0328063	0.00817413	0.0327337	0.0294297	0	0.0470888	0.0523349	0.0781604	0	0.0517524	0.0663832	0.0170188	0.0458303	0.0514387	0.0287071	0.0213882	0.0165441	0.0409359	0.0387259	0.0807392	0	0.0139055	0.0729845	0.0585608	0.0989047	0.026714	0.0125227	0.0148801	0.0569384	0
DIS3	0.196311	0.155878	0.201207	0.278436	0.264751	0.210567	0.233016	0.203362	0.152244	0.155161	0.171595	0.104961	0.234012	0.256936	0.188223	0.195747	0	0.233886	0.23464	0.2191	0.225462	0.186185	0	0.106615	0.179784	0.216153	0	0.297804	0.273449	0.142691	0.174849	0.202779	0.15639	0.10104	0.181432	0.100209	0.15451	0.187617	0	0.224402	0.207271	0.237577	0.292832	0.138161	0.211996	0.0911894	0.0768202	0
PIBF1	0.401908	0.444888	0.220463	0.60574	0.542728	0.452885	0.406884	0.264501	0.2511	0.415984	0.318729	0.268667	0.657601	0.298788	0.331648	0.44704	0	0.505425	0.435206	0.356497	0.292464	0.262217	0.766726	0.0775571	0.375454	0.44512	0	0.489054	0.598427	0.492621	0.22594	0.358224	0.316155	0.255726	0.380144	0.399978	0.225429	0.316126	0	0.393038	0.581101	0.495025	0.464604	0.650374	0.379269	0.238109	0.30553	0
KLF5	0.00970086	0	0.0118204	0.0120072	0.00695055	0.0293874	0	0.00651952	0.00393438	0	0.00120551	0	0.0343238	0.00739292	0.00620911	0	0	0	0.00520081	0.00217499	0.000933217	0.00337556	0	0.00590369	0	0	0	0.00719752	0.00423644	0.0411889	0	0.0179652	0.00260249	0.00616053	0	0	0.00428939	0.0137614	0	0	0	0.00596705	0.00775419	0	0.00514689	0.00978057	0	0
KLF12	0.128002	0.160924	0.352681	0.249678	0.419219	0.066423	0.271893	0.156251	0.146311	0.249891	0.149977	0.327169	0.15069	0.0533454	0.291551	0.279557	0	0.347714	0.211982	0.385533	0.158537	0.16148	0	0.126033	0.0651303	0.266354	0	0.118002	0.130679	0.280532	0.128888	0.0576974	0.115845	0.205305	0.41573	0.139498	0.233175	0.181104	0	0.142742	0.326634	0.221448	0.284459	0.405222	0.102563	0.194515	0.163468	0
TBC1D4	0.253234	0.333859	0.231252	0.24391	0.425289	0.298076	0.320587	0.211902	0.20095	0.261316	0.238616	0.193299	0.27133	0.161361	0.201898	0.303569	0	0.297424	0.246616	0.266434	0.145594	0.209203	0.139989	0.143976	0.243073	0.264392	0	0.380742	0.213742	0.382892	0.282189	0.221971	0.165741	0.185304	0.235703	0.226838	0.24963	0.271819	0	0.273296	0.369415	0.269824	0.319609	0.291564	0.180012	0.177058	0.274682	0
COMMD6	0.127289	0.146387	0.117135	0.196176	0.280363	0.142681	0.273731	0.241651	0.134443	0.119653	0.127267	0.0545231	0.202789	0.20504	0.157033	0.173221	0	0.127297	0.213062	0.129194	0.200094	0.120845	0	0.187108	0.145896	0.0644301	0	0.0803404	0.127839	0.171487	0.107574	0.123734	0.0683278	0.0709899	0.0393819	0.16208	0.191021	0.131155	0	0.196187	0.258196	0.141312	0.218832	0.170827	0.194007	0.0622999	0.100739	0
UCHL3	0.165536	0.150092	0.180158	0.285834	0.251336	0.118363	0.197147	0.13817	0.157467	0.129308	0.163101	0.145235	0.154886	0.138866	0.133141	0.209146	0	0.259673	0.253407	0.180535	0.132806	0.121251	0.254281	0.150758	0.132614	0.118188	0	0.202065	0.213202	0.150121	0.19535	0.232286	0.151582	0.10673	0.122858	0.0827348	0.145104	0.288702	0	0.150682	0.217429	0.194741	0.199099	0.224368	0.166665	0.147749	0.0603467	0
LMO7	0.49699	0.617874	0.284221	0.50497	0.445071	0.442234	0.357668	0.375157	0.312566	0.413623	0.28864	0.249325	0.674922	0.244976	0.30666	0.296445	0	0.552805	0.428755	0.355444	0.334783	0.222808	0.77877	0.209746	0.413627	0.508432	0	0.488903	0.624791	0.584267	0.345021	0.349307	0.289336	0.269803	0.434706	0.326691	0.299135	0.271682	0	0.441765	0.5266	0.337591	0.570761	0.802664	0.358667	0.220702	0.168176	0
KCTD12	0.00225905	0.00566328	0.001503	0.0339497	0.0484644	0.00886953	0.0169685	0.0218621	0.00644377	0	0.00501796	0	0	0	0.0144452	0	0	0	0	0.00669776	0.00227772	0.00599266	0	0	0.0107613	0	0	0	0.0127194	0.0236654	0.0244707	0.00676409	0.0100098	0.0140428	0	0.0013477	0.0465923	0.00140884	0	0	0	0.00835754	0	0	0.00640469	0	0	0
ACOD1	0	0	0.00400102	0.00463985	0.00660201	0	0	0.00344174	0	0	0	0	0	0	0	0	0	0	0	0	0	0.00251856	0	0	0	0	0	0	0.0184322	0	0	0	0.000288367	0	0	0	0	0	0	0	0.0258031	0	0.00697327	0	0	0.00639059	0	0
AC001226.2	0.0251742	0.0356441	0.18	0.464748	0.306597	0.132927	0.178646	0.215328	0.192594	0.0306118	0.0418825	0.0421776	0.00533193	0.251103	0.0527746	0.256504	0	0.238793	0.250236	0.0560892	0.139126	0.206445	0	0.152956	0.0479913	0.00200145	0	0.135815	0.53175	0.22285	0.0640955	0.251848	0.0731092	0.150833	0.0307756	0.0585722	0.138375	0.105396	0	0.0402276	0.183668	0.0322045	0.440715	0	0.0493686	0.157234	0.115307	0
FBXL3	0.290976	0.305571	0.236123	0.387484	0.353584	0.307613	0.287718	0.248809	0.17294	0.228231	0.268206	0.196017	0.284477	0.167806	0.234809	0.323489	0	0.35173	0.32319	0.247375	0.258842	0.196251	0.513411	0.115894	0.210739	0.308356	0	0.348399	0.367844	0.385362	0.233093	0.252845	0.198313	0.167521	0.269577	0.262096	0.248099	0.267324	0	0.321065	0.364167	0.299805	0.356198	0.401411	0.253109	0.219785	0.206371	0
MYCBP2	0.257219	0.223463	0.129216	0.31266	0.304252	0.188447	0.0883875	0.128751	0.164354	0.216471	0.191334	0.189928	0.606848	0.103779	0.211266	0.228421	0	0.320531	0.215343	0.246255	0.168054	0.138528	0.647044	0.070994	0.207791	0.36971	0	0.313568	0.336853	0.472676	0.164801	0.147878	0.199061	0.120627	0.316691	0.263663	0.126825	0.111527	0	0.201081	0.604789	0.345533	0.232473	0.773488	0.20613	0.138533	0.147033	0
SCEL	0	0.00169474	0.000827513	0.00482416	0.00560306	0	0.01269	0	0.00112291	0	0	0	0	0.0131898	0	0	0	0	0	0.00472446	0.00242741	0.0027071	0	0	0.00137507	0	0	0.00991688	0	0.029677	0.00384037	0	0.00150494	0.00475113	0	0	0	0.00610551	0	0	0	0	0.0145215	0	0.026345	0	0	0
SLAIN1	0.413369	0.467854	0.295722	0.551854	0.464364	0.365639	0.341987	0.406811	0.31906	0.28276	0.288932	0.231188	0.570091	0.396977	0.379997	0.370726	0	0.549818	0.369211	0.323486	0.275619	0.285743	0.639559	0.23013	0.337368	0.474166	0	0.528977	0.635127	0.549142	0.287397	0.256655	0.32001	0.250013	0.404378	0.256566	0.299265	0.301316	0	0.395785	0.611766	0.385746	0.458191	0.683151	0.402804	0.144581	0.277069	0
EDNRB	0.0240942	0.0613852	0.0131776	0.0164126	0.0181137	0.0618304	0.0561108	0.0109048	0.0138392	0	0.00421831	0.0119206	0	0	0.00643497	0.0156715	0	0	0.00154752	0.0219413	0.0109283	0.00321028	0	0.0215292	0.00441974	0.00388177	0	0.026056	0.00395194	0.00471157	0.00202253	0	0.0197823	0.00919331	0.00461572	0.0013477	0.00226342	0.0150156	0	0	0.0221165	0	0.0117982	0	0.00358925	0.0045146	0	0
POU4F1	0	0	0	0.00253541	0	0	0	0	0	0	0.00208044	0	0	0	0	0	0	0	0	0	0	0	0	0	0	0	0	0	0	0	0	0	0	0	0	0.0038237	0.00669415	0	0	0	0	0	0	0	0	0	0	0
RBM26	0.30707	0.432677	0.150885	0.364894	0.385967	0.188268	0.250616	0.240706	0.191252	0.332269	0.211571	0.2264	0.843692	0.293371	0.267727	0.302035	0	0.493431	0.2692	0.354333	0.289677	0.178513	0.487255	0.12153	0.275598	0.393006	0	0.409949	0.423322	0.529505	0.164192	0.211086	0.172476	0.210265	0.382396	0.384604	0.121386	0.17663	0	0.3411	0.569651	0.351499	0.337659	0.71255	0.275119	0.0754782	0.150312	0
NDFIP2	0.423521	0.476214	0.271856	0.564751	0.39025	0.455624	0.256051	0.309617	0.323963	0.271099	0.274121	0.286012	0.820621	0.315859	0.318193	0.313885	0	0.583847	0.34527	0.312754	0.339275	0.275607	0.532863	0.128912	0.334786	0.539195	0	0.395071	0.530953	0.506014	0.299268	0.36091	0.236185	0.316013	0.30918	0.271897	0.209373	0.215726	0	0.379775	0.575701	0.464239	0.500226	0.695831	0.234615	0.168045	0.233578	0
SPRY2	0.0750509	0.200282	0.175137	0.318786	0.322793	0.201895	0.323606	0.185458	0.207786	0.150599	0.0777386	0.0899356	0.227921	0.181386	0.192426	0.30449	0	0.118444	0.259396	0.147435	0.181795	0.0781163	0	0.15945	0.177475	0.0771304	0	0.203355	0.186299	0.142719	0.189334	0.139408	0.144391	0.162647	0.12687	0.0896473	0.206003	0.218847	0	0.267163	0.268483	0.151685	0.201093	0.157414	0.147186	0.00823327	0.156851	0
SLITRK1	0.226801	0.238394	0.21806	0.295207	0.185081	0.261476	0.262391	0.294532	0.16559	0.174216	0.209632	0.140887	0.212776	0.260195	0.150055	0.266761	0	0.245852	0.293509	0.185998	0.224185	0.176253	0	0.117549	0.268699	0.210821	0	0.334586	0.253762	0.121565	0.311308	0.291951	0.181363	0.133526	0.147265	0.0914424	0.221115	0.191408	0	0.187773	0.162711	0.285684	0.300491	0.104331	0.328012	0.238143	0.0940964	0
SLITRK6	0	0	0	0	0	0.00632749	0	0	0	0	0	0	0	0	0	0	0	0	0	0	0	0	0	0	0	0	0	0	0	0	0	0	0	0	0	0	0	0	0	0	0	0	0	0	0	0	0	0
SLITRK5	0.317435	0.392737	0.292633	0.530754	0.615729	0.512298	0.515264	0.328773	0.276874	0.309159	0.315867	0.252291	0.731848	0.286144	0.320304	0.338245	0	0.334294	0.377899	0.31034	0.344913	0.262732	0.582592	0.135503	0.341037	0.346965	0	0.598204	0.619813	0.484146	0.254155	0.28667	0.279638	0.20404	0.400792	0.289662	0.274081	0.274348	0	0.431126	0.387208	0.407794	0.444974	0.629583	0.389909	0.296551	0.223055	0
GPC5	0.68524	0.985493	0.596021	0.633371	0.859958	0.720932	0.684906	0.519153	0.463177	0.815098	0.765843	0.509677	0.780204	0.631659	0.752986	0.684076	0	1.05519	0.46136	0.314566	0.378349	0.413072	1.13361	0.408978	0.666777	0.602429	0	0.77368	0.867015	0.69447	0.654495	0.829432	0.623466	0.508916	0.663144	0.627469	0.760524	0.863564	0	0.693229	0.783567	0.689095	0.882863	1.08551	0.963565	1.07759	0.747434	0
GPC6	0.913228	0.697241	0.694063	0.867336	0.820531	0.625359	0.585062	0.668289	0.550931	0.765121	0.723537	0.657468	0.951287	0.674036	0.629646	0.687562	0	1.02776	0.677451	0.687415	0.579076	0.577915	1.253	0.450477	0.80617	0.777177	0	0.774537	0.853106	0.8368	0.592419	0.537379	0.622769	0.696923	0.655135	0.405764	0.633731	0.694504	0	0.690181	0.809513	0.785661	0.819278	1.31771	0.569499	0.950425	0.799284	0
DCT	0.0343385	0.0559878	0.0370571	0.027213	0.067937	0.0361592	0.0285789	0.0649562	0.0500305	0.0152804	0.0215223	0.0141875	0.033296	0.0279487	0.0533694	0.109238	0	0.0982298	0.0322608	0.0289514	0.042699	0.0441591	0.0924348	0.0458368	0.0674921	0.0367449	0	0.0553083	0.102691	0.0311083	0.0213373	0.032638	0.0480522	0.0271813	0.00845	0.0989357	0.0191248	0.0446413	0	0.02838	0.0186427	0.0272937	0.0443742	0.14831	0.0179946	0.0163313	0	0
TGDS	0.139045	0.111695	0.107295	0.166488	0.0869582	0.124329	0.102307	0.135924	0.0928117	0.160006	0.0887643	0.07609	0.0581989	0.121724	0.113409	0.110964	0	0.0692249	0.144013	0.0754679	0.109236	0.0892467	0	0.0822972	0.0968145	0.111367	0	0.0935852	0.0925073	0.0947038	0.0966076	0.122563	0.0873214	0.0428147	0.0719097	0.0373296	0.08852	0.0915406	0	0.146641	0.106001	0.134959	0.21922	0.11325	0.0991439	0.0791032	0.0584146	0
GPR180	0.387598	0.182792	0.274159	0.431155	0.421706	0.398147	0.381737	0.330615	0.213145	0.285742	0.334185	0.221312	0.399046	0.303381	0.241979	0.278982	0	0.42924	0.363592	0.351249	0.25905	0.257741	0.31078	0.22112	0.29025	0.411644	0	0.44064	0.472398	0.503271	0.288047	0.228791	0.257353	0.199123	0.320587	0.248176	0.195451	0.296671	0	0.364945	0.402794	0.441252	0.552094	0.438055	0.383223	0.176621	0.349776	0
SOX21	0	0	0	0.00660369	0	0.00611101	0	0	0	0	0.00375093	0	0	0	0.00483576	0	0	0	0	0	0	0	0	0	0.00210914	0	0	0	0	0	0.0199632	0	0	0	0	0	0	0	0	0	0.00775786	0	0	0	0	0	0	0
ABCC4	0.144228	0.137077	0.0933245	0.100999	0.0683613	0.199616	0.0692188	0.132175	0.0775688	0.141703	0.103025	0.184387	0.0881805	0.117172	0.111926	0.194208	0	0.149973	0.147532	0.220445	0.176165	0.163094	0.166022	0.119882	0.0787166	0.19711	0	0.111467	0.168482	0.195334	0.0997012	0.0863462	0.141535	0.117401	0.113239	0.0792235	0.105308	0.0993822	0	0.0928145	0.104378	0.13863	0.223593	0.193215	0.0323854	0.186852	0.143417	0
CLDN10	0.0160099	0	0.0125824	0.0105114	0.019466	0.029407	0.00535834	0.00707199	0.0148725	0	0.00307632	0.00187817	0.0283158	0	0.0025196	0.0178494	0	0.031008	0.00822621	0	0.0181693	0.000874712	0	0.0117582	0.00645677	0.0301053	0	0.00187835	0.0247751	0	0.0240028	0.0306415	0.0113089	0	0	0.0026941	0.00172425	0.00917251	0	0	0	0	0.0353708	0.0310494	0	0	0	0
DZIP1	0.352419	0.416506	0.26252	0.527212	0.458281	0.501833	0.327911	0.27722	0.278597	0.237957	0.286104	0.328486	0.661693	0.312746	0.257743	0.345277	0	0.423151	0.352443	0.320351	0.309032	0.217451	0.731405	0.140942	0.395233	0.415477	0	0.47297	0.567125	0.495811	0.305961	0.214268	0.286937	0.191987	0.415724	0.312753	0.231674	0.315374	0	0.396084	0.473757	0.372678	0.479531	0.765148	0.293605	0.195396	0.315385	0
DNAJC3	0.254367	0.195714	0.214975	0.314699	0.306032	0.294663	0.208102	0.215801	0.182614	0.282997	0.185712	0.121788	0.121968	0.355051	0.179642	0.228609	0	0.293498	0.208643	0.240255	0.2039	0.166127	0.689007	0.147447	0.226306	0.223697	0	0.276964	0.348552	0.210448	0.163855	0.16675	0.156113	0.219825	0.251331	0.160922	0.165682	0.217179	0	0.203131	0.20273	0.213257	0.259951	0.281703	0.219121	0.115827	0.0904158	0
UGGT2	0.367923	0.391255	0.266942	0.465371	0.464013	0.434918	0.343824	0.295981	0.240496	0.244223	0.293206	0.239909	0.839307	0.131276	0.346361	0.461398	0	0.600568	0.342357	0.401173	0.351407	0.193399	0.967386	0.0833617	0.36321	0.361771	0	0.472284	0.603724	0.543093	0.307167	0.197848	0.294851	0.154408	0.511304	0.246946	0.275257	0.354579	0	0.406098	0.538355	0.457794	0.420767	0.765371	0.385581	0.252327	0.14796	0
HS6ST3	1.26497	1.18292	0.711635	0.511545	0.659619	0.419558	0.716172	1.24114	0.4608	0.688739	0.707032	0.785251	1.13168	0.237354	1.0175	0.624446	0	1.05142	1.05121	1.02182	0.660798	1.06886	0.963555	0.232699	0.461955	0.588201	0	0.983681	0.746356	1.0198	0.406038	0.492161	1.19062	0.29559	0.859883	0.723258	0.965699	0.538137	0	1.18952	1.01088	1.0909	0.912164	0.975631	1.05042	1.10476	0.3862	0
OXGR1	0.00751251	0	0.00626825	0	0	0	0	0.00240587	0	0	0	0	0	0.0415514	0.00606569	0.0262576	0	0	0.00323732	0.00217499	0	0.00457566	0	0.00178209	0	0	0	0	0	0	0	0	0.000748791	0	0.00359493	0.0029875	0	0	0	0.00570566	0	0	0	0	0	0	0	0
MBNL2	0.305134	0.384301	0.238196	0.479195	0.41943	0.307546	0.394358	0.248796	0.211705	0.349987	0.268693	0.255097	0.801109	0.474931	0.269782	0.386575	0	0.499339	0.254774	0.393164	0.284151	0.2751	0.529165	0.209918	0.306242	0.365643	0	0.22015	0.445355	0.487143	0.238752	0.215463	0.211717	0.230797	0.369981	0.187741	0.206752	0.245222	0	0.298902	0.506301	0.509818	0.434497	0.787328	0.350993	0.131225	0.173808	0
RAP2A	0.389039	0.313172	0.255233	0.494533	0.355443	0.403341	0.3384	0.342485	0.237873	0.24118	0.27343	0.211129	0.393158	0.245562	0.210043	0.29716	0	0.378213	0.302123	0.323627	0.252339	0.18857	0.515078	0.160626	0.348839	0.410869	0	0.463968	0.44126	0.382315	0.316905	0.321879	0.2716	0.141496	0.271339	0.201724	0.31127	0.307515	0	0.312407	0.295389	0.344481	0.40622	0.480074	0.296689	0.154413	0.288678	0
IPO5	0.246818	0.300045	0.207417	0.333825	0.276862	0.351047	0.307056	0.308207	0.17836	0.24389	0.221605	0.143498	0.417324	0.320551	0.156744	0.284752	0	0.27325	0.269056	0.250844	0.257422	0.182229	0.0614107	0.196844	0.224512	0.296519	0	0.295831	0.364184	0.269232	0.259881	0.296853	0.216337	0.150552	0.265892	0.161382	0.256692	0.209016	0	0.241261	0.357775	0.291415	0.289937	0.20232	0.194711	0.154345	0.115778	0
FARP1	0.29427	0.416668	0.313215	0.422962	0.323779	0.356075	0.44277	0.419275	0.424646	0.393375	0.351289	0.386454	0.707906	0.24699	0.405091	0.466637	0	0.377833	0.43283	0.460392	0.350111	0.403152	0.725578	0.342901	0.412889	0.367202	0	0.473641	0.485648	0.392684	0.139022	0.241166	0.36208	0.308216	0.277287	0.481787	0.332278	0.332574	0	0.427296	0.457649	0.289998	0.328566	0.357788	0.367706	0.315807	0.374116	0
STK24	0.278813	0.32391	0.226407	0.400683	0.372186	0.274838	0.325735	0.294872	0.269669	0.269696	0.212521	0.21599	0.412958	0.267529	0.25803	0.29532	0	0.387143	0.307238	0.329619	0.303599	0.242858	0.249602	0.110971	0.284843	0.293346	0	0.254252	0.257359	0.318774	0.245292	0.293224	0.240731	0.11484	0.198316	0.253371	0.31148	0.267039	0	0.274646	0.472827	0.264927	0.316905	0.361441	0.3164	0.234508	0.204107	0
SLC15A1	0.000758809	0	0.0132975	0.0382042	0.0237517	0.0164563	0	0.00517069	0.00664104	0.0097424	0	0.00295772	0	0.00466948	0	0	0	0.0268219	0	0	0	0.00854151	0	0.0117582	0.00339363	0.00396735	0	0	0.0147651	0.0194221	0	0.0181363	0.00202311	0.0261178	0	0	0	0.00196257	0	0.0128066	0	0.0104686	0.0134336	0	0	0.00425108	0	0
DOCK9	0.411523	0.504724	0.295975	0.457174	0.468038	0.369255	0.426487	0.283395	0.168882	0.338014	0.274858	0.304539	0.76493	0.354196	0.245632	0.321111	0	0.492778	0.530019	0.26186	0.376125	0.255308	1.06359	0.114799	0.356918	0.499444	0	0.525039	0.541397	0.556651	0.278041	0.351919	0.237425	0.112466	0.384988	0.248899	0.236235	0.294382	0	0.387143	0.663406	0.458256	0.472218	0.840569	0.375999	0.172009	0.161321	0
UBAC2	0.449161	0.506622	0.239006	0.481762	0.479055	0.317643	0.346085	0.365547	0.298507	0.355938	0.258796	0.29558	0.700256	0.280902	0.295379	0.399556	0	0.438447	0.363661	0.354338	0.413956	0.240608	0.711399	0.173683	0.366489	0.405525	0	0.377508	0.497596	0.451197	0.288277	0.304628	0.282916	0.255656	0.373802	0.376208	0.258508	0.31574	0	0.369122	0.457218	0.427611	0.458783	0.738433	0.333687	0.154236	0.180763	0
GPR18	0	0	0.00735275	0.0440515	0.0117773	0	0	0.0124544	0.00320873	0	0	0	0	0	0	0.0052765	0	0	0.00729837	0.00627514	0.00846518	0.00495997	0	0.0110893	0	0	0	0.00390854	0.00625163	0.00922581	0.002232	0.00719724	0.00173072	0	0	0	0.0112833	0.00132202	0	0	0.0061553	0	0	0	0	0	0	0
GPR183	0.00470273	0	0.00582176	0	0	0	0	0.00276284	0.00352325	0	0	0	0	0	0.00347516	0	0	0	0.00527809	0	0	0	0	0	0	0	0	0.00554085	0	0	0	0.0058803	0.00300053	0	0.0175242	0.00123231	0.00212411	0	0	0	0	0	0.00779651	0	0	0	0	0
TM9SF2	0.222866	0.289661	0.228738	0.360652	0.241753	0.306121	0.239344	0.25422	0.173334	0.167192	0.177893	0.209793	0.31507	0.284549	0.242221	0.296622	0	0.320957	0.317031	0.204626	0.25579	0.234692	0.355261	0.135246	0.236582	0.293977	0	0.362085	0.418716	0.276702	0.226132	0.263218	0.224773	0.206227	0.232617	0.166356	0.193544	0.220508	0	0.243093	0.277669	0.237794	0.351197	0.368728	0.278772	0.0994809	0.0837945	0
CLYBL	0.290262	0.332492	0.284942	0.311499	0.286265	0.234709	0.186888	0.308888	0.274961	0.25234	0.201508	0.144197	0.17628	0.211269	0.26277	0.268284	0	0.416841	0.277501	0.357591	0.287993	0.245571	0.781236	0.195909	0.274394	0.322737	0	0.259762	0.420991	0.484317	0.292206	0.155655	0.288663	0.308687	0.207913	0.212465	0.205035	0.22669	0	0.41149	0.481433	0.270866	0.250699	0.357087	0.266337	0.194846	0.279219	0
ZIC5	0	0	0	0	0	0	0	0	0	0	0	0	0	0	0	0	0	0	0	0	0	0	0	0	0.00170884	0.0321093	0	0	0	0	0	0	0.00105322	0	0	0	0	0	0	0	0	0	0	0	0	0	0	0
ZIC2	0	0	0	0.00463985	0	0.0163709	0	0.00598858	0	0	0	0	0	0	0	0	0	0	0	0	0.00614384	0	0	0.00393118	0.0174485	0	0	0	0	0	0.00507729	0	0.000462836	0	0.00697582	0	0	0.00473718	0	0	0.00986563	0	0	0	0	0	0	0
PCCA	0.484158	0.545584	0.215967	0.674275	0.541267	0.471468	0.403172	0.374657	0.376121	0.348993	0.248019	0.283826	0.717154	0.43123	0.202121	0.523653	0	0.564773	0.381797	0.492783	0.285155	0.321926	0.727544	0.252752	0.412713	0.55195	0	0.396607	0.576409	0.591262	0.353688	0.253206	0.372902	0.282011	0.352222	0.300203	0.34762	0.306678	0	0.33408	0.560388	0.345744	0.456598	0.914061	0.338865	0.179308	0.168181	0
GGACT	0.00731388	0.00278408	0.0155277	0.0339595	0.0685816	0	0.148586	0.0384388	0.0279972	0	0.00886278	0.00149412	0.0524618	0.0613853	0.0871774	0.0379122	0	0.0120393	0.0516765	0.0521029	0.11248	0.0173287	0	0	0.00331749	0.011856	0	0.00831462	0.0470836	0.00577231	0.0362445	0.0758395	0.0289084	0.00870907	0.00790285	0.00132462	0.0668598	0.0531927	0	0.0110815	0.066128	0.0256477	0.0901596	0	0.148713	0.0286813	0	0
TMTC4	0.0774545	0.0166084	0.0649306	0.0522587	0.102578	0.0112958	0.0245059	0.0284714	0.0503993	0.0251781	0.0635156	0.0326258	0.0324162	0.113022	0.051828	0.100866	0	0.122913	0.061183	0.0616279	0.0182075	0.0746797	0	0.0373556	0.0282712	0.0776537	0	0.00999168	0.0197711	0.090794	0.0346338	0.0658038	0.0379822	0.194861	0.0710065	0.0420597	0.0260891	0.0533357	0	0.0673973	0.109896	0.0227608	0.0769176	0.0300951	0.0489023	0.089902	0.00936835	0
NALCN	0.251741	0.464194	0.191304	0.48541	0.344128	0.380727	0.285152	0.222988	0.240333	0.219172	0.168479	0.160888	0.468759	0.236125	0.236677	0.350727	0	0.433992	0.393961	0.321731	0.255281	0.165243	0.482155	0.11779	0.191427	0.396125	0	0.365855	0.391735	0.345931	0.203855	0.241625	0.209162	0.234727	0.319971	0.283073	0.157517	0.212214	0	0.358999	0.663035	0.400642	0.393093	0.797669	0.291586	0.118636	0.306763	0
ITGBL1	0	0.0124665	0.0251313	0.0894119	0.0173891	0.0275713	0.0216065	0.0441871	0.0145053	0.00494272	0.010839	0	0.0352631	0.0949655	0.0109313	0.0225687	0	0.0279085	0.0442623	0.0171366	0.00692154	0.0277127	0	0.0501511	0.0114789	0.0298733	0	0.0244563	0.0403117	0.0483227	0.00480769	0.0289933	0.0060838	0.0183338	0.014069	0.00946285	0.0256302	0.0223384	0	0.0190472	0.0061553	0.00475655	0.0213034	0	0.0230374	0.0293916	0.0159182	0
FGF14	0.0729386	0.0889629	0.0634975	0.0813207	0.073305	0.0510557	0.0865239	0.138922	0.074257	0.0968681	0.067391	0.0736631	0.103725	0.0883764	0.0938245	0.319297	0	0.183526	0.0896558	0.0872057	0.0715365	0.109783	0.0129728	0.0611888	0.0639767	0.10596	0	0.108258	0.117427	0.132075	0.0884481	0.0936073	0.086457	0.0931042	0.0811931	0.0978262	0.0781321	0.0611745	0	0.0900354	0.0921763	0.122415	0.140874	0.0672749	0.087751	0.0970038	0.035102	0
TPP2	0.399353	0.339389	0.250384	0.420143	0.431417	0.39318	0.253604	0.324318	0.219005	0.309168	0.345158	0.21621	0.524854	0.289797	0.283211	0.316838	0	0.436965	0.334308	0.364826	0.273018	0.23472	0.273514	0.111493	0.39953	0.472099	0	0.408663	0.5321	0.49985	0.272606	0.25265	0.265147	0.215113	0.344802	0.260835	0.274523	0.284992	0	0.317934	0.424796	0.344879	0.464218	0.544713	0.392767	0.224795	0.179821	0
METTL21C	0.00328187	0	0	0	0	0	0.0183216	0.0106429	0.00455828	0	0.00363934	0	0	0	0.00361959	0	0	0	0	0	0	0	0	0	0	0	0	0	0	0.003222	0.00567196	0	0.00098568	0.00941292	0	0	0	0	0	0.00467036	0	0	0.00853531	0	0	0	0	0
CCDC168	0.00534821	0.00520483	0.00478289	0.0144977	0	0	0.0164603	0.00651952	0.0162604	0.00249255	0.00234394	0	0	0	0	0.0250457	0	0	0.00351928	0	0.00586195	0.00426067	0	0	0	0	0	0.00876019	0	0.0148865	0	0.0165491	0.00168401	0	0	0	0.00179557	0	0	0	0	0	0.00223152	0	0	0	0	0
TEX30	0.0315567	0.00442952	0.0293308	0.00990796	0.0298088	0	0.0466788	0.0390943	0.0343528	0.00238839	0.0273669	0.00593356	0.021651	0.0686316	0.0141608	0.0444355	0	0.0248729	0.0507029	0.00974764	0.0303033	0.0290162	0.324498	0.03509	0.0293195	0.012735	0	0.0494536	0.0371741	0.0352592	0.0199724	0.030458	0.0233734	0.0297377	0.00400156	0.0293423	0.034119	0.0455097	0	0.042958	0.0953018	0.00489464	0.0659984	0	0.031898	0.0183992	0	0
ERCC5	0	0	0	0	0	0	0	0	0	0	0.00429568	0	0	0	0	0	0	0	0	0	0	0	0	0	0	0.00976326	0	0	0	0	0.0051185	0.0036907	0.00176006	0	0	0	0	0.0046975	0	0	0	0.0155242	0	0	0	0	0	0
SLC10A2	0	0	0	0	0	0	0	0	0	0	0	0	0	0	0	0	0	0	0	0	0	0.00138405	0	0	0	0	0	0	0	0	0	0	0	0	0	0	0	0	0	0	0	0	0	0	0	0	0	0
EFNB2	0.268784	0.20187	0.275872	0.479915	0.436777	0.40832	0.358256	0.273739	0.285646	0.213591	0.259749	0.250876	0.329959	0.252385	0.232838	0.354239	0	0.327785	0.30023	0.308497	0.275812	0.22789	0.595341	0.216018	0.288081	0.349242	0	0.352404	0.379069	0.357391	0.26319	0.243402	0.209191	0.24397	0.303326	0.273378	0.259674	0.27802	0	0.350551	0.382962	0.267064	0.345446	0.573607	0.325843	0.220823	0.276915	0
ARGLU1	0.412331	0.413305	0.212476	0.402069	0.353196	0.329238	0.222411	0.219023	0.210229	0.323098	0.313177	0.315082	0.681434	0.09144	0.230328	0.209876	0	0.326412	0.193617	0.256678	0.266018	0.21161	0.90491	0.0950314	0.361335	0.420105	0	0.432696	0.446502	0.56117	0.216076	0.259501	0.213163	0.307668	0.271383	0.291114	0.170175	0.276327	0	0.305167	0.436688	0.325497	0.369201	0.758347	0.401799	0.172432	0.101683	0
FAM155A	0.0777673	0.0795196	0.0579749	0.0669299	0.0725513	0.0781036	0.0811392	0.077015	0.0753752	0.054149	0.0588685	0.0443299	0.0709205	0.0568675	0.0778272	0.0586928	0	0.102193	0.0698649	0.0660863	0.058594	0.0672892	0.087814	0.0520859	0.0913921	0.0753651	0	0.0683748	0.0927671	0.100938	0.0702638	0.114423	0.0696977	0.0355342	0.0907088	0.104168	0.0731358	0.047287	0	0.257754	0.107179	0.0940826	0.140013	0.115004	0.0924332	0.0741417	0.0647069	0
LIG4	0.134474	0.300521	0.110801	0.129876	0.244488	0.171982	0.258984	0.162607	0.0790815	0.149696	0.110981	0.097418	0.105754	0.15224	0.0926169	0.0968587	0	0.122858	0.190036	0.111449	0.0923343	0.106669	0	0.0827795	0.120333	0.169982	0	0.165686	0.218716	0.171726	0.145714	0.110808	0.117713	0.0454574	0.101318	0.066954	0.108775	0.170389	0	0.176709	0.0566037	0.125971	0.134846	0.152543	0.124417	0.113042	0.051726	0
ABHD13	0.0968896	0.24132	0.146554	0.225047	0.135306	0.178799	0.266279	0.151723	0.105089	0.110237	0.134293	0.060863	0.140841	0.109556	0.0946676	0.120071	0	0.135847	0.133672	0.111964	0.137142	0.114314	0	0.0807094	0.148888	0.142395	0	0.220458	0.197967	0.15732	0.176318	0.136626	0.118338	0.0680926	0.163531	0.0985433	0.208169	0.171048	0	0.0961951	0.112899	0.0840989	0.104786	0.42421	0.180818	0.120618	0.0978357	0
TNFSF13B	0.273635	0.201538	0.198688	0.229685	0.205388	0.275308	0.440778	0.202495	0.143988	0.156705	0.178943	0.185701	0.167112	0.123634	0.131008	0.182336	0	0.173166	0.179267	0.142125	0.280397	0.243726	0.37359	0.134921	0.179441	0.273391	0	0.346681	0.220551	0.298394	0.271712	0.244707	0.227616	0.30043	0.263815	0.219141	0.271244	0.270681	0	0.369926	0.148057	0.199233	0.2152	0.673906	0.328793	0.151363	0.0983811	0
MYO16	0.0588659	0.037301	0.054214	0.156611	0.0947005	0.027434	0.0589221	0.057098	0.0558652	0.0386283	0.0365936	0.0185637	0	0.0539532	0.0958583	0.167047	0	0.0616365	0.0621335	0.0333133	0.0499416	0.0571545	0.159598	0.0538791	0.029582	0.0662738	0	0.0474567	0.108894	0.0703637	0.0461324	0.0885552	0.050318	0.0180318	0.0630703	0.0389993	0.0313762	0.0385676	0	0.0350685	0.0152638	0.0757685	0.0862715	0.0775915	0.0231495	0.0232404	0.059049	0
IRS2	0.27696	0.235274	0.242657	0.290941	0.32162	0.302928	0.299808	0.301572	0.231017	0.204493	0.209982	0.182846	0.257849	0.11468	0.244542	0.151421	0	0.241523	0.249485	0.197964	0.193469	0.202405	0.395773	0.152202	0.220248	0.319597	0	0.365007	0.276784	0.259582	0.335542	0.30514	0.244813	0.15171	0.228478	0.162458	0.278098	0.377814	0	0.305883	0.316609	0.266224	0.263549	0.348714	0.266627	0.131636	0.207651	0
COL4A1	0.0128952	0	0.00310518	0.0194932	0.0222983	0.00886953	0.0273794	0.0189662	0.00907358	0.030286	0	0.00574112	0.0133695	0.0303183	0.00408263	0.0420216	0	0	0.00707271	0.0258592	0.00662465	0.010418	0	0.00781788	0.0173686	0.00331333	0	0.00454575	0.0216419	0.00405252	0.00910341	0.0103389	0.00956827	0.0037245	0.00284369	0.00710293	0.00340095	0.0144728	0	0.00365362	0	0	0.039607	0	0.00308972	0.00978057	0	0
COL4A2	0.0147473	0.00678538	0.00896322	0.0201787	0.00637504	0.0242986	0.00572585	0.00944024	0.00342069	0.00313569	0.00567413	0	0.00736746	0.019955	0.00299752	0.0179709	0	0	0.00856329	0.0123828	0.000933217	0.0072022	0	0	0.00980502	0.0123277	0	0.00790568	0.0262306	0.0088883	0.0264562	0.0194418	0.00489645	0	0.00537079	0.00903721	0.00852174	0.00703834	0	0	0	0.0042031	0.00596363	0	0	0.00530006	0	0
RAB20	0	0.00169474	0.00231366	0.0092862	0	0	0	0.00276284	0.00402712	0	0	0	0	0	0.00228053	0.0051024	0	0.0227119	0	0	0.00469536	0.00740066	0	0.00590369	0.00292061	0	0	0	0.00619223	0.045831	0	0	0.00181289	0.00870907	0	0	0	0	0	0	0	0.00724661	0.0125596	0	0	0	0	0
NAXD	0.11434	0.196656	0.106307	0.247037	0.157626	0.216793	0.193357	0.157927	0.153896	0.0720964	0.124552	0.0741084	0.2623	0.182259	0.125117	0.204274	0	0.241317	0.172955	0.0892655	0.153613	0.11798	0	0.14377	0.117541	0.127956	0	0.181761	0.207034	0.0920182	0.18721	0.13039	0.108721	0.145971	0.122229	0.127305	0.1224	0.178283	0	0.159294	0.100318	0.180508	0.120166	0.410688	0.109975	0.122512	0.153628	0
CARS2	0.264023	0.294399	0.250688	0.27447	0.315801	0.255631	0.239494	0.269621	0.231835	0.252836	0.25542	0.206065	0.293569	0.279851	0.275004	0.271049	0	0.329353	0.309847	0.248156	0.286609	0.194165	0.186789	0.189496	0.216598	0.269748	0	0.287543	0.359672	0.435346	0.273967	0.293461	0.213342	0.19083	0.259106	0.273935	0.238074	0.237454	0	0.351713	0.361523	0.291209	0.365702	0.252196	0.243754	0.233051	0.0546612	0
ING1	0.0719526	0.0216983	0.05224	0.0430962	0.0494037	0.032067	0.0760977	0.0468777	0.0413968	0.0110841	0.0110604	0.03317	0.0296248	0.040143	0.0103843	0	0	0	0.0632072	0.0102588	0.0340663	0.0636461	0	0.0261022	0.0452778	0.0223011	0	0.04007	0.0286433	0.0349477	0.0582023	0.0839485	0.0163699	0.0109671	0.0238121	0.0187659	0.0589093	0.0550861	0	0.0852926	0	0.0187134	0.0771531	0.0531405	0.0955586	0.061818	0.0159182	0
ANKRD10	0.381105	0.415927	0.245898	0.515277	0.512233	0.473753	0.315153	0.279201	0.261787	0.281813	0.305268	0.209028	0.565201	0.315805	0.310197	0.280199	0	0.548565	0.407876	0.298248	0.355842	0.216722	0.332951	0.192758	0.286355	0.37521	0	0.454615	0.564802	0.500429	0.292085	0.372251	0.282966	0.248065	0.326588	0.321234	0.21439	0.251358	0	0.331202	0.499443	0.35735	0.524654	0.747866	0.356765	0.200773	0.159068	0
ARHGEF7	0.346935	0.399195	0.177752	0.472637	0.354081	0.315844	0.275795	0.248558	0.200572	0.394783	0.222926	0.166409	0.674159	0.104968	0.190701	0.300408	0	0.46687	0.243089	0.178758	0.225173	0.126249	0.922867	0.0675753	0.231686	0.389991	0	0.362297	0.480747	0.417069	0.138939	0.219793	0.148402	0.0834233	0.283088	0.216546	0.155268	0.153053	0	0.317745	0.58093	0.511527	0.419221	0.95831	0.151841	0.13686	0.660985	0
TEX29	0.0773496	0.130684	0.0605111	0.106289	0.105608	0.0776635	0.139261	0.0956292	0.0797279	0.0349813	0.0859304	0.0803032	0.217748	0.0529893	0.119071	0.0889654	0	0.113381	0.0825315	0.102218	0.0606149	0.179363	0	0.0681647	0.0394159	0.0906012	0	0.0603796	0.0459645	0.11039	0.0989065	0.110902	0.0801974	0.0603439	0.0671792	0.135726	0.0939866	0.101763	0	0.0519931	0.119492	0.00622678	0.0718285	0.260978	0.0844648	0.0964055	0.0218369	0
SOX1	0	0	0	0	0	0	0.0121525	0.00426598	0	0	0.00429568	0	0	0	0.00259863	0	0	0	0	0	0.0055337	0.00116678	0	0	0.00243555	0	0	0	0	0	0	0	0.000609388	0	0	0	0	0	0	0	0	0	0	0	0	0	0	0
SPACA7	0.00634541	0	0.00632174	0.0165541	0.00609553	0	0	0	0.00691787	0	0	0	0	0	0	0	0	0.0315294	0	0	0	0.0277705	0	0	0.00195094	0.00331333	0	0	0.0268333	0	0.00146066	0	0	0	0	0.0122723	0.00177523	0	0	0	0	0	0.0047466	0	0	0	0.0195338	0
TUBGCP3	0.444658	0.44662	0.231529	0.430197	0.467174	0.337519	0.342336	0.327675	0.280874	0.31539	0.291325	0.253033	0.578224	0.246266	0.307801	0.407706	0	0.429969	0.358033	0.314897	0.34468	0.243101	0.731547	0.257631	0.348643	0.411609	0	0.436203	0.513812	0.424947	0.309674	0.264433	0.234518	0.240245	0.378658	0.170198	0.277555	0.31004	0	0.303641	0.320175	0.357799	0.449218	0.545052	0.330144	0.227657	0.218115	0
ATP11A	0.411166	0.547826	0.277753	0.373938	0.394581	0.333066	0.3784	0.33792	0.307598	0.305243	0.292908	0.252634	0.598097	0.334468	0.25723	0.404267	0	0.470946	0.430363	0.311815	0.296073	0.280457	0.723836	0.280429	0.285353	0.487404	0	0.410139	0.76096	0.379595	0.337099	0.315229	0.318999	0.376754	0.41825	0.371867	0.281459	0.269172	0	0.29943	0.464762	0.407058	0.498902	0.678377	0.371657	0.325862	0.185677	0
MCF2L	0.351768	0.333173	0.241125	0.385809	0.400361	0.428099	0.360644	0.290271	0.236994	0.287084	0.273616	0.253994	0.604609	0.1765	0.241539	0.310476	0	0.406911	0.309748	0.272471	0.32273	0.240267	0.657812	0.192809	0.262578	0.462103	0	0.379702	0.431711	0.369245	0.331095	0.281742	0.246809	0.174145	0.314443	0.345803	0.217661	0.270781	0	0.30937	0.471426	0.362078	0.414833	0.603476	0.330462	0.0848002	0.146826	0
F7	0.00409128	0	0.00226601	0	0.0103894	0.00599631	0	0	0	0	0	0	0	0	0	0	0	0	0	0.00586635	0	0	0	0	0	0	0	0	0	0	0.00244951	0	0.00192189	0	0	0	0.00502725	0	0	0	0	0	0	0	0	0	0	0
F10	0	0.00906019	0.0103654	0.00599749	0.0104118	0	0	0.027729	0.0044564	0	0.00742276	0.00664544	0	0	0	0	0	0	0.0105405	0.00217499	0	0.00634005	0.0978352	0	0.00393682	0.00222691	0	0	0.020354	0	0.00470915	0.00525783	0.00189268	0	0	0	0.00217046	0.00936027	0	0.00402923	0	0.00947056	0.0257292	0	0.0153965	0.00347495	0	0
PROZ	0	0	0	0.00752803	0.00819647	0	0	0.00469052	0	0	0	0	0	0	0	0	0	0	0.00667152	0	0	0	0	0	0	0	0	0	0	0	0	0	0.00109556	0	0	0	0	0	0	0	0.00713192	0	0.00360111	0	0	0	0	0
PCID2	0.256004	0.267386	0.225676	0.362354	0.305624	0.296705	0.339244	0.294754	0.219181	0.329506	0.200747	0.218729	0.417996	0.269783	0.20955	0.250878	0	0.364593	0.302468	0.203141	0.221301	0.216478	0.601837	0.114484	0.246705	0.269134	0	0.368908	0.400879	0.345901	0.300525	0.236005	0.215503	0.185781	0.32199	0.293042	0.2602	0.28441	0	0.25652	0.272896	0.306023	0.438814	0.637009	0.294345	0.169801	0.206881	0
CUL4A	0.333927	0.307861	0.241165	0.419119	0.392976	0.253674	0.35014	0.319721	0.24655	0.239656	0.31998	0.173879	0.530347	0.340363	0.300902	0.403471	0	0.49729	0.368543	0.316861	0.293203	0.234232	0.313369	0.0932959	0.263957	0.390961	0	0.332748	0.370578	0.373455	0.240116	0.333206	0.261835	0.23333	0.327461	0.22038	0.298466	0.301377	0	0.33126	0.453267	0.381533	0.469395	0.511881	0.302169	0.163155	0.0902028	0
LAMP1	0.190848	0.282231	0.178759	0.222858	0.199447	0.233672	0.323173	0.250576	0.202426	0.123734	0.164965	0.0937182	0.219463	0.166391	0.174086	0.176967	0	0.168375	0.258125	0.178403	0.21491	0.158277	0.173324	0.142029	0.2562	0.235364	0	0.25434	0.339529	0.188925	0.246829	0.232126	0.179003	0.143729	0.179978	0.149976	0.173706	0.223593	0	0.205154	0.20718	0.19019	0.310262	0.351395	0.248751	0.166059	0.0453735	0
GRTP1	0.0134998	0.00678538	0.00751713	0.0428459	0.0126703	0	0	0.0124271	0.0105368	0.0136785	0.0020253	0.0018311	0	0.018188	0.00675285	0.00988577	0	0	0	0.0214814	0.00103179	0.00145333	0	0.0301617	0.0024882	0.00958882	0	0.0126033	0.00525958	0.00664314	0	0.0426912	0.0135193	0.00475113	0.00419941	0.00696469	0.0194385	0.0144901	0	0.00505703	0	0.00805748	0.0249105	0	0.00608348	0.0105312	0	0
ADPRHL1	0.116238	0.0992018	0.107061	0.0955258	0.0131405	0.0443448	0.143027	0.0650507	0.0531368	0.0820132	0.0576747	0.0505304	0.120363	0.00739292	0.131325	0.0304006	0	0.0464216	0.117531	0.0624441	0.112989	0.0616411	0.0500663	0.103964	0.0674214	0.0807596	0	0.0995187	0.0558405	0.09742	0.065238	0.106682	0.0541417	0.0536615	0.0569776	0.0463701	0.0515902	0.0925444	0	0.0530496	0.112824	0.132024	0.0810947	0.423385	0.0815379	0.121081	0.0315314	0
DCUN1D2	0.343527	0.389565	0.225622	0.36602	0.274405	0.349176	0.345016	0.312386	0.210141	0.215966	0.309361	0.212182	0.338786	0.220292	0.222771	0.214509	0	0.303855	0.290834	0.248654	0.245174	0.198368	0.0500663	0.205699	0.268712	0.268938	0	0.358359	0.3208	0.283219	0.22942	0.235607	0.237789	0.21559	0.340357	0.271158	0.244811	0.26748	0	0.234455	0.297218	0.245821	0.290369	0.590734	0.331858	0.159781	0.225298	0
TMCO3	0.303028	0.304702	0.28038	0.362738	0.307614	0.296982	0.254298	0.322325	0.280434	0.280734	0.263331	0.230756	0.433094	0.315637	0.318896	0.284058	0	0.514147	0.305329	0.3066	0.276257	0.238725	0.447469	0.16379	0.290944	0.317278	0	0.279834	0.32602	0.331346	0.325077	0.290529	0.272718	0.200193	0.353578	0.284162	0.286716	0.293799	0	0.240296	0.526834	0.393292	0.357	0.453173	0.277514	0.240489	0.169869	0
TFDP1	0.217434	0.206315	0.176826	0.18069	0.176558	0.138041	0.23621	0.203468	0.192628	0.162472	0.178451	0.12837	0.353366	0.305073	0.269192	0.178	0	0.262547	0.212186	0.216732	0.189262	0.168673	0.351711	0.166475	0.136427	0.247102	0	0.150756	0.14906	0.202665	0.171004	0.178104	0.175353	0.206173	0.164238	0.205794	0.194016	0.187173	0	0.195366	0.335452	0.219542	0.280078	0.096595	0.192302	0.131149	0.0633039	0
GRK1	0	0	0	0	0	0	0	0	0	0	0	0	0	0	0	0	0	0.027026	0	0	0	0	0	0	0	0.00323402	0	0	0	0	0	0	0	0	0	0	0	0	0	0	0	0	0	0	0	0	0	0
TMEM255B	0	0.0258115	0.00244928	0.00402049	0	0.0158885	0.0189009	0.00922292	0.0400267	0.00544338	0.00527188	0	0	0	0	0.020468	0	0	0	0	0.0159021	0.00316249	0	0	0	0	0	0	0.0232846	0	0.00314988	0	0.000744871	0.00725608	0	0.0029875	0.00286151	0.0366479	0	0	0	0	0	0.0405038	0.013228	0	0	0
GAS6	0.11089	0.206822	0.130631	0.229193	0.165205	0.240866	0.234397	0.154409	0.165143	0.109818	0.126185	0.115282	0.388931	0.20959	0.113125	0.18025	0	0.208583	0.188371	0.14614	0.1724	0.124387	0.249473	0.0761359	0.15057	0.0887169	0	0.201687	0.256783	0.131983	0.179517	0.192862	0.156871	0.104641	0.16368	0.171227	0.14759	0.155577	0	0.153685	0.121655	0.106092	0.190911	0.292989	0.130701	0.0945927	0.0946515	0
C13orf46	0.0040663	0.0170255	0.00289541	0.00597665	0.0133637	0.00519887	0.0157357	0	0.0097374	0.00377529	0.00578405	0.0503734	0	0.0151188	0.0137955	0.00663432	0	0	0	0.020543	0.018716	0.0169123	0	0	0.00314354	0	0	0	0	0	0.0041834	0.00676409	0.0199935	0.0248285	0.00926207	0.00580862	0.00369663	0.00775491	0	0	0	0	0	0	0.00841788	0.00639059	0	0
RASA3	0.244812	0.337385	0.19998	0.185665	0.323507	0.273026	0.309719	0.232001	0.210075	0.233527	0.165722	0.216844	0.525674	0.295472	0.251725	0.223731	0	0.345188	0.206218	0.145357	0.242108	0.19508	0.292921	0.165809	0.177447	0.242841	0	0.283986	0.282746	0.277884	0.21651	0.238533	0.215616	0.115865	0.152448	0.312134	0.19387	0.22672	0	0.287047	0.373819	0.26628	0.236592	0.326777	0.226184	0.152382	0.254738	0
CFAP97D2	0.136798	0.0877704	0.0791678	0.100067	0.0540037	0.0572558	0.0912813	0.0843064	0.0547125	0.0730071	0.0558736	0.0835233	0.112582	0.0664401	0.124683	0.0438762	0	0.0417009	0.0900897	0.0455413	0.0536495	0.0651604	0	0.010903	0.0341086	0.0262593	0	0.0586669	0.0848813	0.142002	0.0901156	0.0394172	0.0945329	0.0420485	0.103367	0.0247789	0.0998222	0.135137	0	0.11193	0.0383188	0.1126	0.0653414	0.0525618	0.0374734	0.0670998	0.109396	0
CDC16	0.276793	0.301516	0.233871	0.347611	0.433658	0.335824	0.297584	0.292712	0.220711	0.246685	0.274931	0.149548	0.547367	0.326918	0.255088	0.342479	0	0.404534	0.300165	0.32648	0.236047	0.227987	0.473752	0.114524	0.331475	0.351521	0	0.35025	0.474551	0.355703	0.254813	0.269633	0.206001	0.215826	0.26738	0.248307	0.23867	0.269866	0	0.317289	0.423317	0.213803	0.401903	0.492026	0.264711	0.196876	0.0800749	0
UPF3A	0.395072	0.395614	0.269345	0.480709	0.371981	0.361501	0.292494	0.293643	0.259969	0.223637	0.28216	0.205519	0.536819	0.30272	0.314396	0.396957	0	0.49514	0.376766	0.334425	0.341837	0.213234	0.682196	0.149808	0.298899	0.390685	0	0.377247	0.584163	0.531813	0.34558	0.395857	0.267118	0.248153	0.265184	0.254814	0.286632	0.292279	0	0.322673	0.587097	0.288252	0.455791	0.60717	0.328698	0.163886	0.238531	0
CHAMP1	0.0904084	0.0857361	0.0832841	0.0761699	0.112059	0.0673875	0.0889708	0.160316	0.0488107	0.0310955	0.0993726	0.0978893	0.160601	0.11019	0.0607873	0.0754433	0	0.140037	0.11008	0.0531494	0.0580723	0.107458	0	0.0493949	0.0724912	0.0935714	0	0.0809353	0.0900057	0.0657375	0.123517	0.142862	0.071732	0.0541033	0.0536735	0.0514504	0.061028	0.0781882	0	0.0603392	0.0959701	0.118678	0.156734	0.0961899	0.0481765	0.0812424	0.0928768	0
POTEM	0	0	0.00266673	0	0.0191496	0	0	0	0	0	0	0	0	0	0	0	0	0.00783743	0	0	0	0	0	0	0	0	0	0	0	0	0	0.0036907	0.00115727	0	0	0	0	0	0	0	0	0	0.00200943	0	0	0	0	0
POTEG	0.00262311	0	0.00648999	0.00316287	0	0	0	0.00733634	0	0	0	0.0018311	0	0	0.0024378	0	0	0	0.00493592	0.00174854	0	0.00202796	0	0	0	0.00542498	0	0	0.00580423	0.00382558	0	0	0	0	0.00112889	0	0	0	0	0	0	0	0.0199272	0	0.00503493	0.00658999	0	0
OR4N2	0.00396389	0	0.00185637	0.0109631	0	0	0	0.00371407	0	0	0	0	0	0	0.00214598	0	0	0	0	0.0115213	0.000933217	0	0	0.00393118	0	0.0109922	0	0	0.0210168	0.0103687	0	0	0.00250439	0.00296021	0	0	0	0.0079606	0	0	0	0	0	0	0	0	0	0
OR4K17	0	0	0.000613474	0	0	0	0	0	0	0	0	0	0	0	0	0	0	0	0	0	0	0.00105414	0	0	0	0	0	0	0.00947107	0	0	0	0	0	0	0	0	0	0	0.0123877	0	0	0	0	0	0	0	0
OR11G2	0	0	0.000724797	0	0	0	0	0	0.00415739	0	0	0	0	0	0	0	0	0	0	0	0.00207982	0	0	0.00590369	0	0	0	0	0	0	0	0	0	0	0.00264115	0	0	0	0	0	0.00713192	0	0	0	0	0	0	0
OR11H4	0	0	0.00383935	0.0062344	0	0	0	0	0	0	0	0	0	0	0	0	0	0	0	0	0	0	0	0	0	0	0	0	0	0	0	0.0100456	0	0	0	0	0	0	0	0	0	0	0	0	0	0.015463	0	0
TTC5	0.237254	0.196524	0.172369	0.283854	0.238951	0.183088	0.284032	0.254998	0.191692	0.22787	0.197217	0.15409	0.235772	0.294832	0.176552	0.307409	0	0.264635	0.29051	0.229847	0.204665	0.222011	0.0614107	0.132264	0.177376	0.258612	0	0.327536	0.200442	0.222418	0.177469	0.230587	0.178658	0.164719	0.106731	0.185487	0.170107	0.221183	0	0.261041	0.298426	0.20741	0.280893	0.175078	0.188041	0.178025	0.250208	0
CCNB1IP1	0.200704	0.183507	0.159251	0.256242	0.16797	0.229756	0.301807	0.212057	0.183842	0.152071	0.120906	0.115803	0.244459	0.249644	0.196944	0.310322	0	0.317469	0.263925	0.136011	0.134068	0.152146	0.132035	0.0850577	0.196985	0.193102	0	0.331512	0.325079	0.17291	0.152032	0.167594	0.146169	0.106762	0.163599	0.148893	0.161286	0.206907	0	0.171914	0.246654	0.223335	0.274907	0.190537	0.220006	0.154981	0.0356948	0
PARP2	0.209237	0.198474	0.160893	0.218613	0.266445	0.211747	0.2621	0.206122	0.161213	0.0815117	0.166169	0.114364	0.368393	0.348881	0.239166	0.224656	0	0.315397	0.236366	0.201131	0.272238	0.140977	0	0.133831	0.135404	0.126754	0	0.184397	0.323045	0.140966	0.114674	0.242287	0.136437	0.061992	0.129111	0.133017	0.157225	0.138481	0	0.130431	0.210956	0.240476	0.41071	0.134281	0.16191	0.117717	0.0972312	0
TEP1	0.0711771	0.0488386	0.0364947	0.0751853	0.0513559	0.0398275	0	0.0499139	0.0390303	0.0269568	0.00580221	0.0260796	0.00855488	0.0117617	0.0312388	0.0636455	0	0.0999297	0.0302918	0.0604386	0.0567036	0.0350227	0.278893	0.0553734	0.0118478	0.0240084	0	0.014171	0.0470373	0.054335	0.0264271	0.0395967	0.0256237	0.0241134	0.0349607	0.0275878	0.00768263	0.0187295	0	0.0392951	0.079822	0.0160979	0.0404541	0	0.0204204	0.0652111	0.0221648	0
KLHL33	0.0163628	0	0.00190347	0	0	0	0	0.0210418	0	0.00817033	0.00537545	0.00426463	0	0	0.0101969	0	0	0	0.00887682	0	0.0173882	0.00491965	0	0	0	0.00469688	0	0	0	0.018425	0	0.00749422	0.00653058	0.0185615	0	0	0	0.00492399	0	0	0	0	0	0	0	0	0	0
OSGEP	0.205456	0.221018	0.185154	0.371123	0.266921	0.246715	0.14088	0.323549	0.220393	0.0983096	0.175951	0.127926	0.229055	0.256071	0.244108	0.312229	0	0.53536	0.333614	0.224636	0.21895	0.227597	0	0.14411	0.134727	0.177929	0	0.1608	0.224234	0.274589	0.264289	0.301122	0.188619	0.163753	0.162782	0.244904	0.178291	0.182639	0	0.233897	0.338478	0.240862	0.435438	0.104602	0.092521	0.171755	0.0556726	0
APEX1	0.097194	0.111558	0.117422	0.211551	0.175572	0.12937	0.216462	0.187953	0.126233	0.012897	0.0818493	0.0373401	0.135925	0.201098	0.139916	0.221467	0	0.34788	0.227893	0.117338	0.109678	0.0931861	0	0.149994	0.0941278	0.0978704	0	0.13322	0.0763867	0.0999305	0.125341	0.170097	0.0936834	0.0741643	0.0573662	0.0534718	0.139314	0.131223	0	0.0680124	0.0426991	0.104198	0.207388	0.309974	0.105675	0.0830434	0.0969201	0
PIP4P1	0.0954025	0.0462087	0.117039	0.153081	0.112257	0.0914141	0.215813	0.139487	0.106875	0.102887	0.044816	0.0572281	0.00736746	0.0821023	0.10197	0.146333	0	0.197907	0.164885	0.130151	0.12217	0.059281	0	0.0732603	0.0799198	0.0615991	0	0.116426	0.157017	0.058431	0.109953	0.130984	0.108379	0.07752	0.0509834	0.100773	0.116026	0.114956	0	0.106684	0.119285	0.0906674	0.148029	0.186514	0.14185	0.060836	0.0948364	0
PNP	0	0.00711604	0.00682274	0.0223617	0.0195418	0	0.0105569	0.0140575	0.0020923	0.00982296	0	0.00197376	0	0.0157622	0	0.0299941	0	0	0.00330829	0.0137961	0.00268637	0.0062304	0	0.010903	0.00449645	0	0	0	0	0.00826515	0.012875	0.0123419	0.00288713	0	0	0.0175658	0	0.00201933	0	0.0116331	0	0.0117451	0.00368812	0	0.00519192	0.0130421	0	0
RNASE10	0.00360952	0.00808045	0.0313207	0.0573498	0.0225185	0.0388662	0.0164603	0.00757242	0.00103073	0.00873975	0.001812	0.00373215	0	0.0740127	0.00973069	0.0147145	0	0	0.027318	0	0.00578903	0.00470514	0	0	0.0138029	0.00580492	0	0	0.0400791	0.0206468	0.0171372	0.0216855	0.016597	0.0127607	0	0	0	0.00149354	0	0	0.0438068	0	0.0513744	0	0	0.00453208	0	0
RNASE6	0	0	0	0	0	0	0	0	0.00443597	0	0	0	0	0	0	0	0	0	0	0	0	0	0	0	0	0	0	0	0	0	0	0	0.00189268	0	0	0	0	0	0	0	0	0	0	0	0	0	0	0
RNASE1	0.0173638	0.00804656	0.00939091	0.0154143	0.0418261	0.0208631	0.00826338	0.013439	0.02303	0.00541237	0.0139715	0.0142129	0.0288674	0.0449009	0.0243152	0	0	0.0452503	0.00986894	0.0191847	0.00976693	0.0557083	0.140686	0.0275489	0.0184957	0.00863028	0	0.0604767	0.0229691	0.0159769	0.0146146	0.0512787	0.0213869	0	0.00323334	0.000745565	0.00231073	0.0101417	0	0.00894632	0	0	0.0267657	0	0.0148747	0	0	0
RNASE2	0	0	0	0	0	0	0	0	0	0	0	0	0	0	0	0	0	0	0	0	0	0	0	0	0	0	0	0	0	0	0	0	0	0.0261178	0	0	0	0	0	0	0	0	0	0	0	0	0	0
METTL17	0.108521	0.0828958	0.0993121	0.102776	0.065066	0.0864807	0.110714	0.156501	0.0994205	0.0903369	0.0675555	0.0443068	0.163782	0.160501	0.0932441	0.1689	0	0.166723	0.1042	0.0967243	0.0579555	0.0853581	0.141124	0.0985406	0.0827222	0.119321	0	0.182386	0.145932	0.11614	0.111647	0.108743	0.0788219	0.138164	0.0532646	0.0784126	0.0972638	0.123107	0	0.12236	0.0931114	0.103114	0.140382	0.153079	0.095103	0.0901178	0.0428811	0
SLC39A2	0	0	0	0	0	0	0.010011	0	0	0	0	0	0	0	0	0	0	0	0	0	0	0	0	0	0	0	0	0	0	0	0	0	0	0	0	0	0	0	0	0	0	0	0	0	0	0	0	0
NDRG2	0.0108321	0.0108994	0.0202632	0.0440244	0.0260536	0.0442858	0.0694491	0.027616	0.053329	0.0721498	0.0127171	0.0278901	0.100491	0	0.00210114	0.0310061	0	0.0186948	0.0230124	0.0226653	0.0122748	0.0366107	0	0.0427812	0.00825199	0.0284371	0	0.0808608	0.033539	0.036943	0.0328471	0.0153648	0.0199461	0.0245641	0.0271956	0.024775	0.0178293	0.0105865	0	0.0102695	0	0.0385766	0.0216848	0.0417738	0.0138951	0.010534	0	0
TPPP2	0	0	0.00147661	0	0	0	0	0	0	0	0	0	0	0	0	0	0	0	0	0	0	0	0	0	0	0	0	0	0	0	0	0	0.000878723	0	0	0	0	0	0	0	0	0	0.0028351	0	0	0.00432245	0	0
ARHGEF40	0.0176655	0.0110334	0.00424549	0.0164596	0	0.00463738	0.0107227	0.00833372	0.000965788	0.0109252	0.00445878	0.0293254	0	0	0.00380895	0.0262576	0	0.0264352	0.020705	0	0.0044189	0.00448392	0.1717	0.00401835	0.00717194	0.00176614	0	0.0286522	0	0.0263911	0.00965936	0	0.00736917	0	0.0126703	0	0.00558457	0.0105186	0	0.0107946	0	0	0	0	0.00189483	0	0.0291706	0
ZNF219	0.0492272	0.0441638	0.0222722	0.0511044	0.0570576	0.00460764	0.0664969	0.0651939	0.0550925	0.0450724	0.0403693	0.0491771	0.141359	0.0162396	0.0336281	0.0628781	0	0.0512913	0.0748197	0.052202	0.019449	0.0332904	0	0.00581109	0.0366137	0.0347935	0	0.00663543	0.0228814	0.0549239	0.0422854	0.0574919	0.0300811	0.011817	0.0209716	0.00906669	0.0729364	0.0324905	0	0.0368057	0.0283737	0.0304277	0.0565344	0.0624327	0.00420745	0.0135546	0.0297604	0
TMEM253	0	0	0.000407612	0	0	0	0	0	0	0	0.000962652	0	0	0	0	0	0	0	0	0	0.00407643	0	0	0.00460884	0	0	0	0	0	0	0	0	0.00132955	0	0	0	0	0	0	0	0	0	0	0	0	0	0	0
OR5AU1	0	0	0	0	0.00637504	0	0	0	0	0	0	0	0	0	0	0	0	0	0	0	0	0	0	0	0.00162773	0	0	0	0	0	0	0	0	0	0	0	0	0	0	0	0	0	0	0	0	0	0	0
HNRNPC	0.342678	0.415953	0.238067	0.556238	0.540938	0.378625	0.359054	0.295281	0.23396	0.303472	0.318503	0.195969	0.550873	0.284706	0.287829	0.320039	0	0.476404	0.308455	0.316102	0.32918	0.235606	0.453807	0.17475	0.309389	0.425353	0	0.366328	0.582087	0.481609	0.292983	0.284706	0.250315	0.191676	0.33701	0.26189	0.301379	0.267107	0	0.362338	0.453132	0.363978	0.549958	0.729273	0.326131	0.135574	0.175544	0
RPGRIP1	0.0089971	0.0253402	0.0183397	0.0347879	0.0481024	0.027626	0.00535834	0.00329113	0.0161638	0	0.00577875	0	0	0	0.00823075	0.0771479	0	0.0264702	0.0168883	0	0.0219843	0.0247596	0	0.0425635	0.0204933	0	0	0.00960889	0.0386718	0.0218408	0.0242642	0.0341393	0.00802103	0.00919331	0.0153297	0	0.00569702	0.022177	0	0	0.0241026	0.00322406	0.0374745	0	0.00917255	0.00425108	0	0
SUPT16H	0.278163	0.194192	0.19385	0.248873	0.264825	0.257013	0.252034	0.274527	0.147095	0.191084	0.20118	0.13713	0.367818	0.169494	0.197941	0.139032	0	0.292764	0.295234	0.223698	0.243407	0.179457	0.0500663	0.159491	0.223921	0.271326	0	0.282581	0.305857	0.260656	0.211542	0.269283	0.167934	0.116924	0.207974	0.131585	0.167079	0.236473	0	0.312833	0.307293	0.231143	0.360458	0.279224	0.21691	0.115042	0.0756377	0
CHD8	0.338138	0.28991	0.245242	0.437675	0.354733	0.330524	0.419141	0.314188	0.278875	0.249295	0.278046	0.195051	0.505887	0.220756	0.307713	0.319733	0	0.47894	0.386582	0.34065	0.318677	0.226829	0.466865	0.224582	0.267963	0.354138	0	0.357197	0.324636	0.438803	0.304275	0.311219	0.229633	0.218988	0.240675	0.237628	0.281405	0.213971	0	0.292745	0.406589	0.323405	0.421099	0.581772	0.293641	0.146559	0.0801026	0
RAB2B	0.127985	0.118043	0.153017	0.235875	0.198058	0.137261	0.184213	0.177793	0.132636	0.11831	0.124046	0.0825896	0.0753348	0.230684	0.14948	0.111853	0	0.222514	0.224303	0.194477	0.201026	0.120899	0.0978352	0.117758	0.125163	0.172645	0	0.18292	0.204551	0.239302	0.138686	0.2117	0.12005	0.0922668	0.0949326	0.109325	0.0988363	0.152924	0	0.0782737	0.132301	0.0788377	0.201246	0.166301	0.182084	0.125949	0.0758299	0
TOX4	0.182917	0.237773	0.210575	0.322009	0.344521	0.225598	0.287432	0.241559	0.206883	0.180437	0.159081	0.135158	0.359187	0.355205	0.223788	0.219779	0	0.269682	0.272639	0.188711	0.224174	0.196266	0.137134	0.115036	0.151936	0.183297	0	0.228604	0.275297	0.206088	0.229274	0.275054	0.160255	0.088925	0.139212	0.132243	0.176474	0.197643	0	0.188198	0.363307	0.234826	0.388984	0.0208365	0.195221	0.235472	0.209146	0
METTL3	0.0974784	0.100306	0.12246	0.223067	0.259814	0.116349	0.198856	0.164483	0.141855	0.055126	0.155017	0.0560913	0.174351	0.274847	0.0881331	0.237828	0	0.257841	0.18437	0.102783	0.139258	0.111014	0.186789	0.125229	0.101236	0.1578	0	0.116809	0.172068	0.117749	0.150577	0.1399	0.0884177	0.17005	0.0595727	0.115135	0.145103	0.126231	0	0.140003	0.134533	0.188822	0.222451	0.0834136	0.0859192	0.0613822	0.11113	0
SALL2	0.0976001	0.0292281	0.0444183	0.0494444	0	0.0344374	0.043735	0.0418905	0.016892	0	0.0271143	0.0533135	0.039108	0.0238037	0.0102424	0.0535184	0	0	0.0541271	0.0135627	0.0130163	0.0181895	0	0.0203142	0.0533851	0.0184297	0	0.0669266	0.0501248	0.0128664	0.0406321	0.0274957	0.0291642	0.0217245	0.0307102	0.0105217	0.0546586	0.0293042	0	0.0173751	0.0495051	0.0591973	0.0356402	0.103905	0.0151364	0.0136776	0	0
OR10G3	0.00257135	0	0.00230658	0	0	0	0	0	0	0	0	0	0	0	0.00174154	0.0081479	0	0	0	0	0.00569779	0	0	0	0	0	0	0	0	0.00824818	0.00244951	0	0.000729851	0	0	0	0	0	0	0	0	0	0.00994043	0	0	0.015463	0	0
OR4E2	0	0	0.00117442	0.0212168	0	0	0	0	0	0	0	0	0	0	0	0.0116843	0	0	0	0.00130604	0	0.00330443	0	0	0	0	0	0	0	0	0	0	0	0	0	0	0.00174427	0.00474422	0	0	0	0	0.00884715	0	0.00465484	0	0	0
DAD1	0.0837748	0.0545748	0.0880897	0.129301	0.136227	0.0883489	0.239983	0.142537	0.121587	0.0652571	0.0782041	0.0363867	0.0371642	0.0868806	0.0805584	0.10868	0	0.173896	0.097923	0.0546182	0.0931786	0.0979914	0	0.0842108	0.0986634	0.0946483	0	0.126026	0.11522	0.144432	0.0855418	0.0793956	0.0838236	0.085116	0.0425642	0.103576	0.112535	0.0985245	0	0.0968939	0.0666486	0.0663939	0.102776	0.0133958	0.169729	0.0677305	0.0781276	0
ABHD4	0.0226497	0.0111407	0.0191102	0.019521	0	0.00569102	0	0.04238	0.00787903	0.0465413	0.0326969	0.0183811	0.0341075	0.0151477	0.0537798	0.020889	0	0	0.0263171	0.044652	0.0415292	0.0440502	0.184003	0	0.0205409	0.0250634	0	0.0139528	0.0109892	0.0436978	0.0400816	0.0270549	0.0111813	0.0425943	0.00722146	0.00302605	0.0359957	0.0211571	0	0.0131334	0.0124909	0.0458277	0.0337848	0.0405038	0.0497541	0.019922	0	0
OR6J1	0	0	0.00312502	0.00636147	0	0	0	0	0.00658467	0	0.00248644	0.00404482	0	0	0.0258632	0.0103313	0	0	0	0.00637317	0.00261096	0.00216944	0	0	0	0	0	0	0.00738007	0.0118354	0	0.00408114	0.00402092	0.00870907	0	0	0.00520745	0	0	0.00898626	0	0	0	0	0	0	0.00936835	0
OXA1L	0.125015	0.180974	0.0744821	0.150913	0.0959534	0.118357	0.191437	0.136394	0.0696925	0.0538463	0.115452	0.0497301	0.170234	0.104764	0.142	0.0737579	0	0.185101	0.0865605	0.103108	0.156899	0.0787155	0	0.0749374	0.0661464	0.126784	0	0.176873	0.137661	0.0980193	0.142689	0.0893876	0.0950261	0.0348479	0.0729713	0.0378301	0.105408	0.0945112	0	0.147616	0.143026	0.142795	0.141807	0.126871	0.104976	0.0342549	0.12985	0
SLC7A7	0.00203927	0	0.0225115	0.0101151	0.0265256	0.00821868	0.00963462	0.00580563	0.00328137	0	0.00638176	0.002603	0	0.0213646	0.016734	0.0215943	0	0.0543048	0.00732649	0.0101854	0.0320799	0.0122242	0	0.0208288	0.00169613	0.0117026	0	0.0388418	0.0498007	0	0.0157095	0.00480305	0.012233	0.0265018	0.0125142	0.01328	0	0.00972199	0	0.0405075	0	0.012708	0.0173191	0	0	0.00658999	0.0136386	0
MRPL52	0.0262574	0.0039545	0.0648796	0.0616746	0.0470894	0.157993	0.114043	0.0524051	0.0333776	0.0501895	0.0267402	0.0193291	0.0853221	0.0448094	0.0429963	0.0138552	0	0.066298	0.078683	0.0388733	0.0616091	0.0514324	0	0.0340705	0.0530729	0.0337819	0	0.0270217	0.0952654	0.0575092	0.0422517	0.10838	0.0558643	0.0144359	0.0265218	0.0454484	0.0646327	0.0915488	0	0.0482022	0.0372696	0.0164555	0.0865545	0.270486	0.064254	0.0413867	0.14219	0
MMP14	0	0	0	0	0	0	0	0	0	0	0	0	0	0	0.00206826	0	0	0	0	0	0	0	0	0.00581109	0.00166934	0	0	0	0	0	0	0	0.00213662	0	0	0	0	0	0	0	0.0103554	0	0	0	0	0.00658999	0	0
LRP10	0	0.00835086	0	0.00558572	0.00771885	0.0108459	0.0102907	0.00111223	0	0	0	0.00260971	0.0131225	0	0	0	0	0	0	0.00294604	0.00802455	0.00461184	0	0	0.00770723	0.00743148	0	0.0278338	0	0.0155954	0.00627425	0.0136061	0.000997928	0.00761053	0	0	0.00183941	0.0106576	0	0	0	0.00835754	0	0	0.0124289	0	0	0
REM2	0.00280256	0	0.00149156	0.0153852	0	0	0	0	0.00225567	0	0.00397711	0.024507	0.0429277	0	0	0	0	0	0	0	0	0.00242224	0	0	0.00573905	0.000735567	0	0	0	0	0.00337143	0.00926481	0.00491706	0	0.0112263	0.0133822	0	0.0036868	0	0	0.00801409	0.00588415	0.0025573	0	0.00793852	0	0	0
RBM23	0.123312	0.142152	0.164768	0.0722156	0.0842646	0.102262	0.210101	0.208727	0.103762	0.141613	0.115284	0.172267	0.201069	0.320012	0.190224	0.263458	0	0.276728	0.233764	0.14062	0.19164	0.163235	0.173324	0.148693	0.0945097	0.0920987	0	0.120143	0.111621	0.172863	0.110054	0.187598	0.159769	0.157786	0.103518	0.121387	0.173005	0.160701	0	0.194537	0.154975	0.125147	0.29439	0.0237717	0.106605	0.154184	0.031002	0
PRMT5	0.0381855	0.0266193	0.0644242	0.0635725	0.0731945	0.0781183	0.166102	0.090399	0.060789	0.0679028	0.0533451	0.0475525	0.0467035	0.0708925	0.0741293	0.0421391	0	0.0391839	0.0762368	0.0965786	0.0839464	0.0604704	0	0.028428	0.0849052	0.0204585	0	0.053969	0.100005	0.124123	0.078057	0.0691394	0.0496984	0.0424918	0.0357118	0.0355025	0.0636031	0.07733	0	0.136789	0.0432317	0.0369661	0.105021	0.129071	0.0983809	0.069726	0.026713	0
HAUS4	0	0	0	0	0	0	0	0	0.00542646	0	0	0	0	0	0	0	0	0	0.00593315	0.0075253	0	0.00284621	0	0	0.00181899	0	0	0	0	0	0.00394391	0	0.00226401	0	0	0	0.0036791	0	0	0.00507666	0	0	0	0	0.00331035	0	0	0
AL132780.3	0.00940797	0.0297712	0.00886962	0.027845	0.0149022	0	0	0.00288239	0.00390486	0.0120223	0.00193258	0	0	0	0	0	0	0	0.0278376	0.0067224	0.00819801	0.00536765	0	0.0206113	0.00718723	0	0	0	0.0299062	0.00225669	0.00366582	0.0280507	0.00760033	0	0	0.00553686	0.00405691	0.00300566	0	0.00248537	0.0120593	0.0149368	0.036351	0	0.00358925	0.00453208	0	0
C14orf93	0.0209394	0.0345285	0.0367917	0.0970086	0.0623727	0.0222449	0.0424584	0.0358252	0.0187192	0.0406808	0.0492925	0.0439337	0.049925	0.00466948	0.0240089	0.0302204	0	0	0.0476981	0.0417735	0.0412986	0.037695	0	0.0181933	0.0197596	0.0372018	0	0.0595322	0.0202422	0.0688279	0.0308963	0.0190288	0.0328569	0.0297636	0.0114384	0.0612223	0.0113136	0.0217831	0	0.0584243	0.0119462	0.0341163	0.029937	0.066673	0.0636943	0.0045146	0.0136386	0
PSMB5	0.257177	0.218166	0.159439	0.213326	0.227469	0.153005	0.30067	0.16836	0.13354	0.0770787	0.128653	0.147293	0.232808	0.233658	0.174126	0.212927	0	0.140075	0.241111	0.167149	0.15922	0.170706	0.595651	0.063493	0.173044	0.203614	0	0.180169	0.206448	0.189956	0.178189	0.221776	0.149536	0.140816	0.156771	0.126941	0.222463	0.127814	0	0.137573	0.197123	0.204639	0.177007	0.376462	0.132775	0.204481	0.0928795	0
CDH24	0	0	0.01376	0.0183299	0.00417248	0	0.00909305	0	0.0127621	0.00494272	0.00140877	0	0.017478	0	0.00499282	0	0	0	0.022553	0.00966942	0.00333064	0.0030648	0	0	0.00150419	0.0248699	0	0.0222645	0.0256986	0	0.011831	0.00495936	0.00449932	0.00870907	0.00741773	0	0.00666193	0.0129744	0	0.00311635	0	0.00255691	0.00472402	0.150976	0.0125607	0.00428712	0	0
ACIN1	0.299598	0.382143	0.231593	0.455769	0.340466	0.323139	0.338574	0.316958	0.22186	0.234915	0.258984	0.176052	0.587799	0.249942	0.300389	0.235118	0	0.343689	0.351157	0.336668	0.311686	0.194026	0.426561	0.115588	0.296849	0.351015	0	0.432129	0.539462	0.407284	0.313013	0.288851	0.22841	0.167392	0.279603	0.224175	0.239709	0.276413	0	0.320977	0.355605	0.336766	0.386028	0.665035	0.321598	0.163495	0.170263	0
C14orf119	0.0112866	0.00400202	0.0417736	0.0769802	0.0247524	0.0604375	0.104063	0.109855	0.0237344	0.0141994	0.0148018	0.00194732	0.0273296	0.0386851	0.0172106	0.0234936	0	0.00643061	0.0830881	0.00953676	0.0227303	0.0167894	0	0.0239571	0.0437935	0.031156	0	0.0597837	0.0323882	0.0176226	0.0460321	0.0672774	0.0152662	0.0112718	0.00615716	0.0159993	0.0397462	0.0497277	0	0.0328097	0.00801409	0.0299013	0.0148433	0.057994	0.0352845	0.0195654	0	0
LMLN2	0	0	0.000262355	0	0	0	0	0	0	0	0	0	0	0	0	0	0	0	0	0	0	0	0	0	0	0	0	0	0	0	0	0	0	0	0	0	0	0	0	0	0	0	0	0	0	0	0	0
SLC7A8	0.324133	0.415447	0.258866	0.507295	0.415914	0.422889	0.352357	0.293872	0.236102	0.30684	0.274632	0.323286	0.570251	0.346154	0.253519	0.296165	0	0.407861	0.368062	0.321047	0.36994	0.29071	0.571608	0.216979	0.284323	0.36488	0	0.322948	0.377976	0.425286	0.309138	0.310024	0.274925	0.277631	0.343594	0.337636	0.251198	0.294213	0	0.350233	0.490709	0.336748	0.457417	0.65987	0.289537	0.171492	0.351917	0
RNF212B	0.0100343	0.00534065	0.0447421	0.0784534	0.0856539	0.0753181	0	0.0935335	0.0350516	0.00544338	0.0196318	0.0198725	0.0731851	0.151834	0.0269894	0.0743974	0	0.0446746	0.0949261	0.0479769	0.0660005	0.0469861	0	0.0831258	0.031411	0.0289039	0	0.0187168	0.107161	0.0526358	0.0443644	0.135275	0.0270398	0.00406441	0.00419941	0.0158264	0.0282367	0.0489055	0	0.0452515	0.0671541	0.0175121	0.0879971	0	0.0127139	0.0419087	0.0403223	0
HOMEZ	0.0689867	0.0443975	0.0465937	0.0953484	0.0621044	0.12516	0.10003	0.0836338	0.0403681	0.0556651	0.0743027	0.0348202	0	0.0632717	0.0856481	0.0359326	0	0.0250875	0.0707819	0.0357454	0.0483156	0.0492081	0	0.0638926	0.0430923	0.0163131	0	0.084572	0.0647251	0.0731447	0.0366273	0.0780673	0.0500449	0.146047	0.0765472	0.071072	0.0250432	0.0775833	0	0.0612855	0.0075174	0.0141457	0.0645189	0.00793156	0.0456292	0.0385554	0.0518507	0
PPP1R3E	0.0850537	0.147158	0.0945052	0.121069	0.152744	0.0375817	0.0452041	0.133183	0.108104	0.0574143	0.106345	0.0551542	0.168181	0.117353	0.142614	0.170126	0	0.215786	0.192451	0.130089	0.108708	0.149298	0	0.140191	0.0278846	0.116467	0	0.0720028	0.142729	0.121029	0.153582	0.173935	0.133883	0.0723312	0.127884	0.122336	0.141422	0.160168	0	0.0987906	0.245991	0.104389	0.184417	0.075007	0.161383	0.119863	0.0660239	0
BCL2L2	0.00865769	0.0321728	0.0328939	0.0675881	0.0881563	0.0518374	0.0249393	0.0475107	0.0196781	0.0198738	0.026814	0.00184011	0.0355689	0.0319579	0.0373871	0.12699	0	0.109374	0.0420272	0.0126442	0.0184516	0.0573149	0	0.0281143	0.0194257	0.0140557	0	0.00613658	0.0924897	0.0571346	0.0105656	0.0344075	0.0306278	0.0094981	0.0210089	0.0428139	0.0372063	0.030367	0	0.0146512	0.0162888	0.0113013	0.067093	0	0.0211419	0.0345401	0.0136386	0
BCL2L2-PABPN1	0.226232	0.204926	0.166148	0.137371	0.199644	0.212517	0.144027	0.0934609	0.146217	0.094103	0.137902	0.117283	0.157491	0.16818	0.125142	0.120709	0	0.0994706	0.120374	0.141847	0.183393	0.108886	0.165313	0.0926231	0.136889	0.199037	0	0.225328	0.113339	0.258731	0.15514	0.180437	0.0983901	0.0965904	0.197521	0.151663	0.131394	0.136032	0	0.194141	0.148021	0.219728	0.17007	0.281473	0.175009	0.163999	0.0769466	0
PABPN1	0.304035	0.44921	0.205373	0.45942	0.603423	0.310657	0.273028	0.294635	0.272616	0.250048	0.25991	0.116251	0.537569	0.258063	0.291755	0.260491	0	0.575819	0.361739	0.337303	0.235444	0.205878	0.132035	0.19249	0.275192	0.384195	0	0.406379	0.417776	0.453601	0.236068	0.302175	0.243691	0.218226	0.296671	0.188683	0.229784	0.227502	0	0.30244	0.531064	0.435843	0.393472	0.503242	0.322878	0.247797	0.132531	0
SLC22A17	0.335126	0.398729	0.282484	0.48261	0.43755	0.360309	0.239836	0.383215	0.297271	0.199279	0.278007	0.191155	0.523772	0.217861	0.273062	0.410279	0	0.43569	0.415228	0.309261	0.282243	0.251549	0.514861	0.172158	0.395915	0.364282	0	0.444392	0.466487	0.419228	0.35417	0.322828	0.282006	0.213547	0.219383	0.156808	0.280904	0.271453	0	0.375242	0.549257	0.42753	0.520762	0.618418	0.390784	0.18977	0.238148	0
EFS	0.00203927	0	0.00468864	0	0	0.00923881	0	0	0.00145607	0	0.0183367	0	0.0165156	0.0170825	0.000859043	0	0	0	0.00454103	0	0.00268913	0.00192744	0	0	0.00243555	0	0	0	0	0.0135892	0	0	0.00360604	0	0	0.0038237	0.00396205	0.00195466	0	0	0	0.00392686	0.0180805	0	0	0.015463	0	0
CMTM5	0.0033042	0.0339267	0.00256097	0	0	0	0	0.0189693	0.00112291	0	0.0135556	0	0	0	0.00509928	0.027603	0	0	0	0	0.00979847	0.00319516	0.0978352	0	0.00224228	0.00922106	0	0	0	0	0.00313476	0	0.00466397	0	0	0	0	0.00201602	0	0	0	0.00805748	0.0047369	0	0	0	0	0
MYH6	0.00209243	0	0.00646498	0	0	0.00859406	0	0	0	0	0	0	0	0.00887276	0	0	0	0	0	0	0	0	0	0.0168567	0.00575937	0	0	0	0.0062956	0.00351828	0	0.00944424	0.00112167	0	0	0	0.0024055	0	0	0	0	0	0.0162262	0	0	0	0	0
MYH7	0.00240517	0.00711604	0.00595581	0.00552164	0	0	0.0254412	0.00593676	0.00350257	0	0.00631758	0	0	0.00887276	0.00318	0	0	0	0.00919579	0.0128155	0.00691051	0.00756344	0	0.0288305	0.00210614	0.0104801	0	0.00790568	0	0	0.0143351	0	0.00541099	0	0	0	0.0187393	0.00600806	0	0	0.044992	0.00628367	0	0	0.0011982	0	0.0189426	0
NGDN	0.0684818	0.0431745	0.0951807	0.0533889	0.0839932	0.0549638	0.0725432	0.110309	0.0917451	0.0371289	0.0521987	0.0155016	0.12518	0.130849	0.0733525	0.139971	0	0.117287	0.076461	0.0948023	0.0494641	0.0513079	0	0.0676399	0.0861785	0.116755	0	0.137221	0.140961	0.0734987	0.0887851	0.0825261	0.0590777	0.0623574	0.0660972	0.100663	0.0622027	0.073057	0	0.116651	0.115351	0.104779	0.115332	0.0885358	0.0822145	0.0500779	0.0154719	0
ZFHX2	0.142204	0.246619	0.281549	0.838611	0.685604	0.346234	0.367149	0.324752	0.441771	0.22884	0.164004	0.145135	0.187937	0.541679	0.26332	0.516917	0	0.527836	0.332992	0.336256	0.376748	0.192959	0.371007	0.220792	0.209	0.193129	0	0.30881	0.46741	0.35468	0.230679	0.314465	0.233229	0.189472	0.157962	0.333192	0.275449	0.241709	0	0.245355	0.619534	0.186317	0.471282	0.172668	0.253935	0.232451	0.369259	0
THTPA	0.101082	0.0906536	0.143148	0.355414	0.293143	0.197541	0.133475	0.208131	0.269738	0.120665	0.185727	0.12676	0.458413	0.31711	0.131439	0.368756	0	0.39294	0.234507	0.280697	0.247724	0.106037	0	0.153628	0.146265	0.152905	0	0.254567	0.232193	0.142498	0.116904	0.228814	0.11896	0.0675664	0.0716835	0.178327	0.126016	0.135001	0	0.109624	0.286165	0.132318	0.218397	0.190443	0.100861	0.126159	0.270826	0
AP1G2	0.385126	0.368328	0.169913	0.325229	0.299142	0.226033	0.368086	0.239345	0.171872	0.264308	0.144774	0.107314	0.514675	0.286535	0.167968	0.143927	0	0.294674	0.206863	0.278818	0.175815	0.19847	0.332899	0.0719047	0.188205	0.201823	0	0.401043	0.312235	0.401134	0.25467	0.217434	0.185481	0.151613	0.171663	0.141068	0.239573	0.232847	0	0.26103	0.226107	0.339358	0.308947	0.60205	0.429952	0.0602741	0.0973085	0
JPH4	0.393796	0.448348	0.241132	0.595085	0.497426	0.394505	0.262846	0.288123	0.294531	0.359296	0.403491	0.298765	0.676983	0.348771	0.342876	0.326213	0	0.545083	0.283732	0.360008	0.34151	0.177258	0.731811	0.210066	0.34329	0.442117	0	0.516341	0.585881	0.517425	0.254783	0.238922	0.232614	0.196291	0.385473	0.390236	0.288422	0.217053	0	0.33465	0.621019	0.466431	0.540356	0.736691	0.335806	0.214054	0.253582	0
DHRS2	0.00619805	0	0	0	0	0	0	0	0	0	0	0.00426463	0	0	0	0.00663432	0	0	0.00308515	0	0	0.00990026	0	0	0	0	0	0	0	0	0	0	0.00248117	0	0	0	0	0	0	0	0	0	0	0	0	0	0	0
DHRS4	0.040742	0.00520541	0.00133577	0.0265029	0.0249107	0.00842774	0.0493025	0.00760533	0.00932134	0.00935215	0.00717765	0.00439989	0	0.0936958	0.00969208	0.0581133	0	0.0593135	0.0420187	0.0158024	0.0123562	0.0216477	0	0	0.000802261	0	0	0	0.0238008	0.050875	0.0470235	0.0301322	0.02223	0.0172482	0.0127083	0.0144262	0.023386	0.0213974	0	0.0371111	0.00986563	0.0343081	0.051019	0	0.0188232	0.0265028	0.0555089	0
DHRS4L2	0.0439263	0.0641426	0.0251411	0.0449762	0.066936	0.00803171	0.0906914	0.0906577	0.0388371	0.0902659	0.0369991	0.0406076	0.141699	0.144464	0.0867593	0.107536	0	0.107323	0.0766885	0.0476645	0.0420115	0.0568438	0.278893	0.0860873	0.0517275	0.0317818	0	0.0622025	0.025086	0.0504644	0.0530316	0.0364552	0.0559086	0.0723542	0.0627704	0.117839	0.093727	0.0698794	0	0.0876606	0.0711309	0.0639596	0.0464135	0.113703	0.028674	0.0366736	0.0298001	0
CARMIL3	0.0068756	0.0371818	0.00706103	0.0105536	0.0901013	0.00531879	0.0152981	0.0285465	0.0104107	0	0.000756288	0.0166858	0	0	0.00247355	0.0135886	0	0	0.00119598	0.0137891	0	0	0	0	0.0232397	0.0153002	0	0.019102	0.0241617	0.00288106	0.0539948	0.0127228	0.00558977	0	0.00123183	0.00299932	0.00558457	0.00939428	0	0.0467838	0.00925969	0.0108504	0.010442	0	0.0186302	0.00814725	0	0
CPNE6	0.00285505	0.00711604	0.00835399	0.0571054	0.0289245	0.0138695	0.0366932	0.0422396	0.0252212	0.0152278	0.0380741	0.00155537	0.0239509	0.0184858	0.00361959	0.0147962	0	0	0.00128392	0.0047389	0.00902394	0.0139632	0	0.0131844	0.0387264	0.00414635	0	0.022061	0.0346371	0.0155714	0.057266	0.0329256	0.0243883	0.0122719	0.00435253	0.00436677	0.00258768	0.00462801	0	0	0.00949431	0.0164529	0	0.0642905	0	0.00272575	0.00466077	0
NRL	0.00366402	0	0.0154886	0.0539228	0.0143155	0.038077	0	0.0109682	0.0266726	0.00629789	0.00492044	0.00439773	0	0	0.0347886	0	0	0.0169064	0.0114974	0.0198441	0.014896	0.0236012	0	0	0.00902818	0.00377336	0	0.037213	0.0139052	0.00575107	0.0101162	0.0146387	0.0143803	0.00761053	0	0.00202	0	0.00822784	0	0	0.0929943	0.0369005	0.0157808	0	0.0248279	0.00428712	0	0
PCK2	0	0	0.00783546	0.0248495	0	0.0271968	0	0.00317217	0.002899	0.00238839	0.00380183	0.00386807	0	0	0.0134595	0.0116843	0	0	0	0	0	0	0	0	0.00241255	0.0125961	0	0	0	0.00324732	0.00275674	0	0.00214457	0	0	0	0	0.00282012	0	0.00505187	0.00486513	0	0.00923709	0	0	0	0	0
DCAF11	0.0216445	0.00520541	0.0255136	0	0	0.0285705	0.0254057	0.0226339	0.016547	0.00209768	0.0117712	0.00450903	0.0662476	0.0342398	0.0292476	0	0	0	0.0383682	0.00966942	0.0132299	0.0283315	0	0.0931693	0.00415938	0.00575728	0	0.0207219	0.00666046	0.00268031	0.0309056	0.0230565	0.0195699	0.0180815	0.00425085	0.00418163	0.0112922	0.0301237	0	0.00185447	0.0139147	0.00781031	0.00763497	0	0.0152891	0.0262301	0	0
AL136295.3	0.0327317	0.0125419	0.00718639	0.0184806	0.00947677	0.013617	0	0.0128543	0.0130717	0	0.010224	0.00771337	0.018507	0	0.00867431	0.0329733	0	0	0.00647955	0.0501664	0.012042	0.0163	0	0.0207717	0.00691564	0.0130995	0	0.0042381	0	0.00740972	0.00720667	0.00477094	0.0108896	0.00296021	0.00355356	0.0452832	0.00623705	0	0	0.0122369	0	0.0212966	0	0	0.021433	0.0298124	0	0
FITM1	0.0283009	0	0.00431361	0.00469529	0	0	0.0100735	0.00567823	0.00105024	0	0	0	0	0.0172988	0.00337625	0	0	0	0	0.0179641	0.00325849	0.000517542	0	0	0.0147467	0.000735567	0	0	0	0	0.00339396	0.0360706	0.0030985	0.0092068	0	0	0	0	0	0	0	0	0	0	0	0	0	0
PSME1	0.024292	0	0.00749769	0.0118527	0.0464224	0.00978371	0.0039821	0.0106999	0.00504011	0	0.00532065	0	0.0296437	0.0571125	0.00971755	0	0	0	0.00407959	0.0148292	0.011273	0.00611104	0	0.0104287	0.0162806	0	0	0.0324249	0.00988932	0.0175068	0.014438	0.0201026	0.00881153	0.00296021	0.00140277	0.0214214	0.0173744	0.0233279	0	0	0.0197477	0	0.00646201	0.0774524	0	0.00496912	0	0
EMC9	0.0291434	0.0184839	0.0591369	0.105841	0.0691361	0.0137355	0.0621185	0.0695778	0.0406446	0.0208594	0.025426	0.0272249	0.0975655	0.168873	0.0471863	0.0116843	0	0.107557	0.069982	0.0488795	0.0444527	0.0342141	0	0.0353899	0.0448875	0.0242036	0	0.0316715	0.0591955	0.0550881	0.0891455	0.0805073	0.0305686	0.0446222	0.018156	0.0315486	0.0505667	0.033566	0	0.0429307	0.0358298	0.030975	0.126461	0.121832	0.0603868	0.0390737	0.0433412	0
PSME2	0.0227935	0.00808045	0.0164748	0.139799	0.0988329	0.0500956	0.0582079	0.00584121	0.0271927	0.020989	0.017241	0.004965	0.0131225	0.0517118	0.00716755	0.045699	0	0.0166742	0.0300966	0.00294604	0.0237782	0.012478	0.0978352	0.0143861	0.028605	0.0688526	0	0.0106962	0.0318455	0.0524027	0.0158287	0.0142134	0.0160416	0.0185567	0.0107046	0	0	0.0215891	0	0.0162951	0.0219492	0.023576	0.0219271	0	0	0.0156346	0.0189426	0
RNF31	0	0	0.00402989	0	0.00560306	0.0103697	0	0	0.000892056	0	0	0	0	0	0	0	0	0	0	0.0130702	0.00178497	0.00851655	0	0	0.000899361	0	0	0	0	0	0	0	0.000813922	0	0	0	0.00329947	0	0	0.0357153	0	0	0.00386043	0	0.00358925	0	0	0
AL136295.5	0	0	0.00452002	0	0	0.00676786	0	0	0.00113147	0	0	0	0	0.0184858	0	0	0	0.0252201	0	0	0.00360513	0.000830245	0	0.0106898	0	0	0	0	0	0	0	0	0.00186912	0	0	0	0	0.00206056	0	0.00767715	0	0	0	0	0	0	0	0
REC8	0.0790299	0.0540244	0.029249	0.0427907	0.0601301	0.0444627	0.0753889	0.090072	0.0263723	0.0498051	0.0138035	0.0147373	0.0481466	0.0329324	0.0419292	0.0630301	0	0.0789799	0.0511627	0.0631554	0.0601513	0.0280138	0	0.0788439	0.0771285	0.0521793	0	0.0565779	0.09195	0.0667201	0.0839791	0.0588526	0.0384473	0.0689706	0.0224541	0.0274479	0.0639087	0.0289835	0	0.071997	0.0538228	0.0216181	0.121584	0.137139	0.0448663	0.0321262	0	0
IPO4	0.00401508	0.0172864	0.00913177	0	0.00417248	0.0133486	0	0.00897765	0.0101378	0	0.000962652	0.0298958	0	0	0.00337625	0.00971199	0	0.0226822	0.0189661	0.0160459	0.00751523	0.0011583	0	0.0136801	0.00110013	0.0137782	0	0	0.00540494	0	0.00521159	0.00772545	0.00471852	0	0.00583239	0	0.00819416	0.00427652	0	0.0159331	0	0.00953684	0.0133008	0	0.0447808	0.00746198	0	0
AL136295.1	0.143464	0.0828542	0.129001	0.147294	0.222814	0.0623399	0.107898	0.113023	0.143098	0.0415683	0.0637806	0.0771181	0.0912145	0.184021	0.0843246	0.204279	0	0.252604	0.128496	0.0849149	0.143046	0.091511	0.147321	0.146233	0.066485	0.114894	0	0.0738513	0.0944525	0.107152	0.088155	0.159903	0.092855	0.0884077	0.0532591	0.126645	0.0780888	0.0931859	0	0.106054	0.230131	0.123252	0.122326	0.182207	0.0472511	0.0654123	0.0905549	0
TSSK4	0	0	0	0	0	0	0	0	0	0	0	0	0	0	0	0	0	0	0	0	0	0.000854644	0	0	0	0	0	0	0	0	0	0	0	0	0	0.00302605	0	0	0	0	0	0	0	0	0	0	0	0
CHMP4A	0.00209243	0	0	0	0	0	0.0183216	0	0	0	0.00167302	0	0	0	0	0	0	0.0162442	0	0.0132428	0	0	0	0	0	0	0	0	0	0.012055	0.00297617	0	0.000813922	0	0	0	0.0033284	0	0	0	0	0	0.00506515	0	0	0	0	0
MDP1	0.0149302	0	0	0	0	0.00244759	0	0	0	0	0	0	0	0	0	0	0	0	0	0	0	0	0	0	0	0	0	0	0	0	0	0.00442192	0.00112167	0	0	0	0	0.00127583	0	0.00475924	0	0.00681383	0.0156264	0	0.00527256	0	0	0
NEDD8-MDP1	0	0	0	0	0	0	0	0	0	0	0.00082921	0	0	0	0	0	0	0	0	0	0	0.00175839	0	0	0	0	0	0	0	0.00400265	0	0	0	0	0.00930214	0	0	0	0	0	0	0	0	0	0	0	0	0
NEDD8	0.00232035	0	0.000983402	0	0	0	0	0.00322039	0	0	0	0	0	0	0	0	0	0	0.00360108	0	0	0	0	0	0	0	0	0	0	0	0	0	0	0	0	0	0	0	0	0	0	0	0	0	0	0	0	0
GMPR2	0.0221814	0.0210544	0.0537295	0.136519	0.0348841	0.0588548	0.110594	0.0582678	0.0753726	0.0302458	0.0365558	0.046637	0.09348	0.0883037	0.068746	0.064261	0	0.142583	0.101581	0.081669	0.0752485	0.0601593	0	0.0562301	0.0678014	0.0360117	0	0.0302357	0.115981	0.0759238	0.0932524	0.105531	0.0382412	0.0358849	0.0264987	0.0384588	0.0618106	0.0671522	0	0.0481506	0.0648556	0.0758247	0.106609	0	0.0199971	0.0236469	0.0315358	0
TINF2	0.0193033	0.00948178	0.0323282	0.0176831	0	0.0233718	0.0185977	0.0370422	0.0488634	0.0119937	0.0324779	0.00596834	0	0.03616	0.0258482	0.0567113	0	0.0915658	0.0385673	0.0237088	0.037611	0.0413314	0	0.0234175	0.016963	0.0237091	0	0.0464916	0.07036	0.0982605	0.0489138	0.0801244	0.032745	0.00702461	0.00417404	0.0121886	0.0580625	0.0322149	0	0.0362182	0.0109927	0.0264338	0.0339906	0.103878	0.0364616	0	0.0159182	0
TGM1	0.00476807	0.0192423	0.00285236	0	0.0102597	0	0.0396974	0.010467	0.015587	0.0175499	0.0183831	0.0125639	0.0296248	0	0.0098359	0	0	0.0965584	0.0118746	0.00154368	0.0111672	0.0109576	0	0.00555716	0.0178605	0.0196772	0	0.00820421	0	0.0469473	0.00337143	0.0257838	0.0231936	0.0351159	0.00885213	0.0033227	0.0217452	0.0183751	0	0.0124242	0.0142398	0	0.00474984	0	0.0187792	0	0	0
RABGGTA	0.0189034	0.0698009	0.03432	0.0667512	0.0488263	0.0716836	0.0654572	0.0349213	0.0455129	0.00576832	0.034651	0.0324123	0.0440228	0.0702313	0.060389	0.0266974	0	0.0623531	0.067639	0.0135827	0.0287319	0.021538	0	0.0562621	0.0881096	0.0412527	0	0.0308963	0.0296855	0.0480431	0.0663274	0.0444659	0.0313231	0.0345228	0.0175691	0.010126	0.0237768	0.0379549	0	0.0270223	0.0363542	0.0121296	0.0424649	0.0514877	0.0324625	0.00738139	0.00936835	0
DHRS1	0.0713179	0.0178262	0.0743735	0.196469	0.141193	0.104414	0.111474	0.120939	0.0675073	0.0593523	0.085626	0.040023	0.0682044	0.111918	0.0782194	0.0830446	0	0.0691106	0.0595691	0.13207	0.0676282	0.0853414	0	0.04605	0.0866374	0.0385808	0	0.140911	0.110997	0.0712327	0.111573	0.0973608	0.0582001	0.060453	0.0452239	0.0431848	0.0875491	0.107708	0	0.0877028	0.137365	0.0228071	0.15913	0.0656119	0.134498	0.0219556	0.0220743	0
NOP9	0.011463	0	0.00280281	0	0.0093803	0.00428597	0.00638634	0	0.00365262	0	0.000973415	0.00404482	0	0	0.00254844	0.00605265	0	0	0	0	0	0.00861557	0	0.00178209	0	0.00385453	0	0.00694173	0.0320528	0	0.00470145	0.00753104	0.00242824	0	0	0.0013477	0	0.00201933	0	0.0066303	0	0.00255691	0	0	0	0	0	0
CIDEB	0	0	0	0	0	0	0	0	0	0	0	0	0	0	0	0	0	0	0	0	0	0	0	0	0	0	0	0	0	0	0	0	0	0	0	0	0	0.00209825	0	0	0	0	0	0	0	0	0	0
LTB4R2	0	0	0	0	0	0	0	0	0	0	0	0	0	0.0178717	0.00318816	0	0	0	0	0.00174854	0	0	0	0	0	0.010116	0	0	0	0	0	0	0.00121901	0	0	0	0	0	0	0	0	0	0	0	0	0	0	0
LTB4R	0.0408383	0.090185	0.0262349	0.0114192	0.0554677	0.0356234	0.0465267	0.0515875	0.0105769	0.0499535	0.0296559	0.00315447	0	0.0184842	0.0601841	0.038757	0	0	0.0356401	0.0510804	0.0252351	0.0191496	0	0.00924125	0.0125731	0.0181672	0	0.0309633	0.0130152	0.109453	0.0458102	0.032693	0.0428171	0.0102418	0.00977813	0.00854596	0.0270172	0.0226277	0	0.072572	0.0361814	0.0633853	0.054111	0	0.00903658	0.0105732	0	0
ADCY4	0	0	0.00396628	0.00660369	0.00637504	0	0	0.00425926	0.00209776	0	0	0	0	0	0	0.0081479	0	0	0.0122846	0	0	0.00131181	0	0.0109177	0.00314944	0	0	0	0.0355319	0	0	0	0.00112008	0	0	0	0	0.0102497	0	0.00759959	0	0	0	0	0	0	0	0
NFATC4	0.0163957	0	0.00298433	0	0	0	0.00769237	0	0.0117807	0	0.00121592	0	0	0	0.0164994	0	0	0.0271968	0	0	0.00491007	0.000695172	0	0.00677159	0.00119172	0	0	0.0113059	0	0.0111984	0.01339	0.00361333	0.00098568	0	0	0	0	0	0	0	0	0	0.0059134	0	0	0	0	0
NYNRIN	0	0	0.00911086	0	0	0	0.013957	0.00952215	0.00781462	0	0.0105233	0	0.0419784	0	0.00671125	0	0	0.00783743	0	0.018256	0	0.00095556	0	0.00393118	0.0233084	0.0209652	0	0	0.00331325	0.028469	0.00212374	0.00280101	0.00833065	0	0	0	0.0102563	0	0	0.0117086	0	0	0	0	0.010812	0	0.010535	0
CBLN3	0	0	0.00574704	0.016205	0.0139329	0	0	0.0146416	0.000860309	0	0	0	0	0	0	0	0	0.0442037	0.0118217	0.00396079	0.013037	0.00248687	0	0.00924125	0	0	0	0	0	0.00694517	0.0134363	0.0226636	0.00520873	0	0	0	0	0	0	0	0	0.00786194	0.00847475	0	0.0115625	0	0	0
KHNYN	0.106294	0.0205222	0.0484244	0.072658	0.0228731	0.0894616	0.0874188	0.112512	0.0725801	0.0744788	0.0285385	0.0496509	0.0934534	0.064035	0.0434838	0.0358337	0	0.0699659	0.085913	0.0487453	0.0454887	0.0621381	0	0.0348207	0.0306405	0.0102027	0	0.0211112	0.0328155	0.0750256	0.0535208	0.0755858	0.0354092	0.0513467	0.0286315	0.0376793	0.0495398	0.0448388	0	0.0359506	0.0751011	0.0251035	0.0566211	0.0902793	0.0533271	0.0843574	0.0139832	0
SDR39U1	0.0348468	0.071693	0.0666719	0.140174	0.155028	0.125476	0.20421	0.137017	0.0869226	0.0729156	0.0741671	0.0910351	0.0744697	0.109204	0.0802046	0.0667346	0	0.151049	0.110618	0.0717051	0.135053	0.0459205	0.17784	0.0585539	0.152231	0.124035	0	0.145199	0.145349	0.15478	0.149181	0.126842	0.107614	0.0841701	0.0478511	0.0486724	0.0711665	0.12991	0	0.0710457	0.0664343	0.114841	0.149016	0	0.107897	0.0556876	0.0195338	0
STXBP6	0.0616876	0.0582365	0.0295489	0.0686857	0.0761958	0.0156559	0.0531191	0.0340392	0.0456934	0.0170603	0.0136896	0.0534066	0.0932786	0.00825119	0.0101163	0.0193578	0	0.0547808	0.03037	0.0186668	0.0275656	0.0154511	0.210356	0.0104241	0.0396295	0.116898	0	0.0491265	0.0914105	0.0209206	0.0319389	0.0218795	0.0293792	0.13858	0.0204615	0.022192	0.0303537	0.00896852	0	0.0157983	0.00775786	0.0182893	0.0537607	0.165866	0	0.0429436	0.066699	0
NOVA1	0.501348	0.534877	0.280489	0.385385	0.47623	0.367072	0.499023	0.373983	0.307162	0.452986	0.29832	0.316493	0.74425	0.122421	0.302051	0.355426	0	0.567948	0.379089	0.405835	0.418351	0.315603	0.768416	0.134605	0.371916	0.498553	0	0.553165	0.536546	0.564909	0.309122	0.284567	0.293676	0.298432	0.418952	0.334392	0.349607	0.253521	0	0.431066	0.572676	0.470398	0.559774	0.857226	0.354163	0.183407	0.268531	0
FOXG1	0.225242	0.168988	0.212531	0.411562	0.344504	0.262996	0.334965	0.299277	0.178288	0.228175	0.290034	0.159928	0.298988	0.20928	0.18385	0.222663	0	0.258641	0.325052	0.199734	0.230326	0.195945	0.0614107	0.198286	0.303035	0.349582	0	0.496951	0.44881	0.372898	0.322222	0.233074	0.19164	0.114028	0.243819	0.154652	0.278604	0.228249	0	0.221931	0.269231	0.186083	0.335224	0.358764	0.296793	0.171266	0.063435	0
PRKD1	0.573618	0.670177	0.421721	0.759632	0.836018	0.751226	0.577277	0.566329	0.42103	0.614764	0.460375	0.47329	0.893097	0.50756	0.520911	0.694346	0	0.674322	0.579626	0.712256	0.416904	0.349736	0.939818	0.351241	0.79023	0.561839	0	0.676801	0.668062	0.701207	0.4817	0.536807	0.52337	0.643624	0.425306	0.437363	0.498189	0.452839	0	0.483661	0.597805	0.645382	0.761916	0.777814	0.635971	0.429898	0.289862	0
G2E3	0.285781	0.320211	0.260044	0.28565	0.340753	0.288193	0.399282	0.23385	0.203677	0.268596	0.274722	0.19561	0.434722	0.317102	0.216386	0.341113	0	0.262856	0.314267	0.21142	0.27119	0.209553	0.475714	0.184289	0.269183	0.360693	0	0.425411	0.513803	0.378075	0.291682	0.239119	0.256217	0.225184	0.321605	0.232295	0.317379	0.294266	0	0.259897	0.352296	0.385747	0.425595	0.668765	0.308177	0.16369	0.195361	0
SCFD1	0.423097	0.466131	0.213569	0.523362	0.416757	0.431498	0.329009	0.260619	0.335209	0.327143	0.278358	0.357994	0.688653	0.367445	0.418286	0.441275	0	0.533856	0.337448	0.399154	0.325398	0.292311	0.518703	0.0792072	0.310743	0.461381	0	0.508499	0.616941	0.455827	0.263578	0.347465	0.245374	0.25325	0.460561	0.324189	0.280747	0.212787	0	0.34525	0.450381	0.375777	0.428895	0.709336	0.3697	0.316236	0.0961999	0
COCH	0.0273552	0.0256571	0.0834038	0.30307	0.176612	0.0975657	0.085147	0.0898257	0.0692724	0.0286403	0.0748199	0.046943	0.0226732	0.130633	0.06611	0.16109	0	0.176479	0.228739	0.0794522	0.183886	0.0848785	0	0.0851131	0.0512535	0.0386946	0	0.11085	0.187905	0.133138	0.0717583	0.0967236	0.0556279	0.150512	0.0210066	0.0219801	0.0434747	0.0833594	0	0.0361306	0.0377145	0.0540988	0.295285	0	0.0771088	0.0376324	0.0167227	0
STRN3	0.432593	0.509564	0.300314	0.527751	0.47085	0.319218	0.355832	0.375787	0.335081	0.263916	0.299	0.24847	0.642727	0.29382	0.303291	0.300338	0	0.470612	0.415212	0.26867	0.371875	0.296804	0.54732	0.135846	0.352676	0.576269	0	0.399732	0.566929	0.572082	0.283509	0.256593	0.300773	0.374192	0.378648	0.262731	0.224135	0.323561	0	0.421418	0.506964	0.424878	0.525769	0.731319	0.362599	0.239229	0.070159	0
AP4S1	0.327712	0.391672	0.264011	0.344418	0.328116	0.317096	0.244999	0.25778	0.23635	0.251841	0.245698	0.228958	0.430605	0.313423	0.267499	0.392269	0	0.35639	0.323472	0.284313	0.376273	0.221558	0.395411	0.141807	0.252793	0.30863	0	0.340702	0.419827	0.360304	0.260447	0.281801	0.224386	0.143553	0.279008	0.227957	0.197003	0.250579	0	0.302301	0.460173	0.340166	0.459045	0.51489	0.304995	0.175074	0.148156	0
HECTD1	0.400822	0.375749	0.299739	0.489237	0.41041	0.405464	0.268514	0.317277	0.263917	0.316153	0.300367	0.307777	0.392967	0.264246	0.250552	0.419481	0	0.447911	0.347348	0.314529	0.313435	0.294674	0.248303	0.187169	0.343226	0.441844	0	0.43116	0.545821	0.568224	0.329332	0.251458	0.25528	0.229957	0.334461	0.271409	0.346212	0.328309	0	0.351736	0.476026	0.422327	0.460278	0.620338	0.306558	0.206197	0.158482	0
HEATR5A	0.263209	0.241361	0.137399	0.163641	0.180406	0.119641	0.189608	0.193323	0.141725	0.10011	0.142276	0.0968201	0.126111	0.147196	0.184589	0.116802	0	0.21697	0.166848	0.1642	0.186506	0.157861	0.104511	0.0667766	0.214544	0.195451	0	0.232149	0.202751	0.201223	0.196807	0.2034	0.160746	0.130596	0.134066	0.137722	0.186617	0.136426	0	0.155489	0.200365	0.201542	0.203665	0.161859	0.121667	0.0763611	0.137625	0
AL139353.1	0.175333	0.077269	0.149672	0.149426	0.104495	0.0948107	0.181299	0.128893	0.0630026	0.0751127	0.135647	0.0461775	0.0779856	0.165924	0.0784166	0.082344	0	0.12391	0.133286	0.107524	0.0968246	0.16197	0.299936	0.0951936	0.13913	0.10839	0	0.138204	0.102458	0.158198	0.120007	0.103453	0.119222	0.127447	0.104584	0.0985495	0.144986	0.118753	0	0.16079	0.114425	0.117671	0.20563	0.237994	0.220009	0.0873909	0.0215153	0
GPR33	0	0	0.00263488	0.00981765	0	0	0	0	0.00120135	0.00456447	0	0	0	0	0	0	0	0	0	0	0	0.001071	0	0.0141702	0	0	0	0	0	0	0	0	0.00104033	0	0	0	0.00389729	0	0	0.00810672	0	0	0	0	0	0.0111504	0	0
NUBPL	0.389511	0.48964	0.327829	0.532721	0.456283	0.488507	0.451763	0.41177	0.360248	0.381043	0.396002	0.311841	0.779304	0.314436	0.379551	0.445275	0	0.593991	0.397724	0.385927	0.323639	0.398073	0.851117	0.31204	0.413283	0.487952	0	0.55251	0.649354	0.520361	0.358582	0.408259	0.319861	0.467434	0.50612	0.324842	0.338196	0.356192	0	0.499584	0.623795	0.430326	0.521809	0.565177	0.41021	0.227712	0.175352	0
ARHGAP5	0.424276	0.492537	0.299681	0.586407	0.472735	0.401178	0.458751	0.302509	0.283489	0.302603	0.456079	0.290371	0.591874	0.403108	0.366646	0.386995	0	0.517291	0.373087	0.49069	0.34369	0.277223	0.542282	0.21189	0.387413	0.463641	0	0.562569	0.560783	0.459573	0.288825	0.327157	0.280661	0.323728	0.368195	0.333156	0.292021	0.279827	0	0.352547	0.607818	0.477831	0.552565	0.676827	0.356648	0.304329	0.211614	0
AKAP6	0.161171	0.139099	0.0925171	0.140146	0.251626	0.125307	0.0853983	0.0953705	0.118371	0.247781	0.0818205	0.0585697	0.333153	0.130411	0.131994	0.1507	0	0.0699072	0.118925	0.115673	0.106108	0.0907062	0.710738	0.0343142	0.121195	0.18379	0	0.135897	0.173006	0.123641	0.0832595	0.102201	0.0773828	0.293865	0.0839634	0.139719	0.0763696	0.0712057	0	0.196872	0.223952	0.122783	0.154259	0.539202	0.186263	0.0673665	0.0557825	0
NPAS3	0.711771	0.822353	0.427594	0.663355	0.814412	0.463927	0.458598	0.604529	0.436457	0.494026	0.471754	0.493864	1.06701	0.503457	0.515105	0.493369	0	0.957408	0.670805	0.571485	0.582831	0.547839	1.27438	0.234846	0.539201	0.733366	0	0.660198	0.824652	0.786766	0.5119	0.524138	0.567792	0.535467	0.542947	0.531098	0.598182	0.574172	0	0.681349	0.651095	0.762293	0.661055	1.18452	0.636016	0.38224	0.203993	0
EGLN3	0.204864	0.114951	0.11933	0.237912	0.18518	0.0992725	0.165292	0.136743	0.112652	0.154213	0.111751	0.152737	0.207871	0.18881	0.152448	0.147486	0	0.083695	0.124643	0.169817	0.22212	0.176375	0.140686	0.161232	0.127384	0.150898	0	0.0868613	0.177215	0.177805	0.141515	0.0771295	0.143847	0.0856895	0.0872054	0.0963343	0.094627	0.164521	0	0.0934732	0.168207	0.135133	0.12218	0.231169	0.171383	0.113932	0.0911704	0
EAPP	0.308301	0.197085	0.194777	0.273911	0.313643	0.172503	0.313025	0.26967	0.155794	0.230397	0.140459	0.24543	0.389836	0.290815	0.221463	0.210738	0	0.338135	0.281148	0.204618	0.184141	0.171103	0.30729	0.0960485	0.181485	0.171098	0	0.140224	0.28661	0.205794	0.225553	0.254339	0.183323	0.150351	0.219846	0.226481	0.200798	0.240476	0	0.210974	0.272729	0.196918	0.268367	0.232379	0.229413	0.158621	0.0593808	0
SNX6	0.309526	0.356974	0.259803	0.409275	0.322631	0.372429	0.353792	0.260563	0.267338	0.279464	0.176023	0.185239	0.531677	0.27714	0.223781	0.416433	0	0.340305	0.312205	0.334196	0.263719	0.225922	0.435541	0.150835	0.277756	0.379526	0	0.334308	0.461616	0.381349	0.277724	0.277908	0.25315	0.208908	0.367933	0.257809	0.266151	0.254576	0	0.336523	0.321414	0.347284	0.436847	0.304593	0.246216	0.19647	0.29104	0
CFL2	0.044742	0.0284785	0.0683466	0.101142	0.0774425	0.069752	0.156454	0.144572	0.0418434	0.0669865	0.0614307	0.0333003	0.05295	0.0482253	0.0501015	0.0487271	0	0.066298	0.144694	0.0198677	0.068104	0.0659483	0	0.0548005	0.0712825	0.0494816	0	0.225141	0.130351	0.120946	0.0957653	0.0246243	0.0647582	0.092346	0.0414145	0.0732229	0.0990654	0.0906066	0	0.0516179	0.118626	0.0899185	0.0553894	0	0.0987819	0.0472113	0.0417444	0
BAZ1A	0.0593488	0.0973125	0.11972	0.150146	0.16487	0.127315	0.198967	0.100587	0.104189	0.151555	0.0459861	0.0546543	0.0649377	0.126229	0.0988053	0.1342	0	0.111881	0.13387	0.138117	0.125284	0.113954	0.278893	0.0582344	0.117053	0.0832556	0	0.129874	0.180621	0.101849	0.137707	0.200198	0.132286	0.0793727	0.135537	0.0649631	0.139288	0.105257	0	0.165341	0.0685255	0.147356	0.144715	0.187887	0.0875177	0.097787	0.0727437	0
SRP54	0.237426	0.238732	0.18908	0.301348	0.335293	0.179958	0.281789	0.245911	0.181481	0.142146	0.16934	0.141039	0.177424	0.366854	0.230835	0.330648	0	0.427504	0.291956	0.157761	0.208956	0.171981	0.557929	0.119516	0.231997	0.289598	0	0.265705	0.377496	0.23759	0.215348	0.276055	0.161078	0.199342	0.266995	0.18956	0.178633	0.191452	0	0.267222	0.260174	0.197848	0.330077	0.215208	0.229456	0.123039	0.0956286	0
FAM177A1	0.228111	0.192344	0.206291	0.362271	0.303159	0.22762	0.254216	0.210262	0.194041	0.109281	0.180073	0.113699	0.392665	0.246392	0.148437	0.316058	0	0.270751	0.240137	0.199805	0.279575	0.173293	0.246239	0.17916	0.194361	0.17466	0	0.148936	0.282192	0.273749	0.245065	0.215455	0.162946	0.132707	0.208356	0.187748	0.199281	0.183213	0	0.241074	0.302775	0.177657	0.274427	0.388516	0.216653	0.118308	0.112806	0
PPP2R3C	0.235458	0.298872	0.238303	0.452204	0.284341	0.307003	0.275792	0.32581	0.246867	0.318442	0.217775	0.148845	0.447483	0.29162	0.25222	0.309317	0	0.396472	0.299262	0.230745	0.2575	0.229757	0.17564	0.115435	0.215884	0.372401	0	0.195552	0.358814	0.300714	0.258353	0.326499	0.230989	0.314559	0.269589	0.21057	0.262014	0.252677	0	0.337648	0.248137	0.287606	0.285829	0.269987	0.311525	0.126106	0.208544	0
AL121594.1	0.00594408	0	0.00433312	0	0.00456164	0.00640452	0	0.00782933	0.0100612	0	0.00274914	0	0.0564142	0	0.0109118	0	0	0	0.0125935	0.00943011	0.00261096	0.0060726	0	0.00606534	0	0	0	0.0229833	0	0.0118458	0	0.0136061	0.00407731	0.00941292	0.0101797	0.00864734	0.00862301	0.00741323	0	0.0263141	0	0.00255691	0.00227954	0	0.0125113	0.0167356	0	0
PSMA6	0	0	0	0	0	0	0	0	0	0	0	0	0	0	0	0	0	0	0	0	0	0	0	0	0	0	0	0	0	0	0	0.00482562	0	0	0	0.010397	0	0	0	0	0	0	0	0	0	0	0	0
NFKBIA	0.0492762	0.0118239	0.0675418	0.0275754	0.109715	0.0606809	0.214093	0.0962518	0.0594589	0.0140934	0.0646255	0.0815464	0.166397	0.0188344	0.0547627	0.0571534	0	0.0451726	0.0784944	0.0315267	0.0246937	0.0631561	0.141124	0.052686	0.0625462	0.0615469	0	0.0931456	0.0757088	0.0198729	0.0914006	0.176672	0.062804	0.0316734	0.0758722	0.0201763	0.0850898	0.0874151	0	0.154212	0.0505563	0.134032	0.057005	0.104642	0.0811382	0.0341757	0.0419931	0
INSM2	0	0	0	0	0	0	0	0	0	0	0.00208044	0	0	0	0.00555249	0	0	0	0	0	0	0	0	0	0	0	0	0	0	0	0	0	0.000609388	0	0	0	0	0.00697994	0	0	0	0	0	0	0	0	0	0
RALGAPA1	0.451655	0.551413	0.187841	0.422051	0.412849	0.337586	0.28005	0.223832	0.282295	0.304078	0.21929	0.250601	0.656762	0.243732	0.245721	0.373605	0	0.614997	0.273122	0.298654	0.294013	0.203113	1.13946	0.135667	0.285725	0.473068	0	0.387211	0.303069	0.581495	0.307403	0.205868	0.221585	0.158244	0.417905	0.361987	0.223841	0.221588	0	0.341421	0.584703	0.26842	0.466375	0.843343	0.40058	0.209997	0.0539404	0
BRMS1L	0.27548	0.275085	0.268244	0.407959	0.35498	0.439561	0.391422	0.26048	0.273639	0.272793	0.310624	0.240561	0.44138	0.336251	0.28172	0.392523	0	0.31252	0.301353	0.267215	0.290294	0.212783	0.346459	0.144836	0.28647	0.352992	0	0.403431	0.38833	0.43754	0.301847	0.313567	0.246494	0.172803	0.286051	0.227856	0.238264	0.338898	0	0.426245	0.482598	0.344375	0.317844	0.531735	0.296276	0.239745	0.181677	0
MBIP	0.27596	0.18196	0.15149	0.234258	0.258471	0.198388	0.13222	0.151168	0.123825	0.11455	0.148662	0.114861	0.171769	0.185808	0.129271	0.177781	0	0.188412	0.207409	0.10849	0.13068	0.135606	0.181825	0.110705	0.128349	0.174919	0	0.152816	0.178339	0.20555	0.221474	0.254265	0.125431	0.1137	0.111302	0.127553	0.160094	0.166202	0	0.155002	0.105153	0.173093	0.165912	0.115151	0.207186	0.153075	0.0639762	0
SFTA3	0.00634541	0	0.00192709	0	0.00695055	0.00451419	0	0.00918838	0	0	0	0.00366313	0	0	0.00102938	0	0	0	0.00300263	0.00130275	0	0.00539336	0	0	0	0	0	0	0	0	0	0.016338	0.00142357	0	0	0.0028253	0	0	0	0	0.00928364	0	0.0124528	0	0	0	0	0
NKX2-1	0	0	0	0	0	0	0	0	0.00330199	0	0	0	0	0	0	0	0	0	0	0	0	0	0	0	0	0	0	0	0	0	0	0	0.000800688	0	0	0	0	0	0	0	0	0	0	0	0	0	0	0
NKX2-8	0	0	0	0	0	0	0	0	0	0	0	0	0	0	0	0	0	0	0	0	0	0	0	0	0	0	0	0	0	0	0	0	0	0	0	0	0	0	0	0	0	0	0	0	0	0	0	0
PAX9	0	0.00703658	0	0	0	0	0	0	0	0	0	0	0	0	0	0	0	0	0	0	0	0	0	0	0.00277666	0	0	0	0	0	0	0	0	0	0	0	0	0	0	0	0	0	0	0	0	0	0	0
SLC25A21	0.227801	0.257164	0.186328	0.263336	0.298154	0.29164	0.267827	0.18782	0.166438	0.0816856	0.220654	0.262716	0.357602	0.419725	0.167698	0.172867	0	0.401413	0.25239	0.259882	0.217596	0.180025	0.240423	0.168279	0.181964	0.291311	0	0.193113	0.203161	0.19305	0.166706	0.168587	0.140745	0.156404	0.123329	0.132959	0.141172	0.134239	0	0.15559	0.393396	0.359066	0.21698	0.203002	0.136563	0.0619843	0.173084	0
MIPOL1	0.431941	0.51955	0.27994	0.519062	0.397877	0.340359	0.360974	0.367177	0.362426	0.281487	0.365793	0.292934	0.799452	0.419537	0.287058	0.391997	0	0.577676	0.390349	0.388095	0.343552	0.337058	0.624909	0.183088	0.378521	0.552148	0	0.540723	0.632492	0.574596	0.365989	0.403374	0.341656	0.169331	0.351479	0.333476	0.279088	0.26933	0	0.388876	0.638746	0.445641	0.549151	0.833572	0.330352	0.383703	0.307819	0
TTC6	0.0562639	0.0714012	0.0322957	0.085331	0.0528485	0.0299308	0.0285168	0.0160904	0.0214836	0	0.0204067	0.0146684	0.0283158	0.103829	0.0359197	0.00271189	0	0.0226822	0.031688	0.0264073	0.0390995	0.0506838	0.0500663	0.100647	0.0153187	0.0182558	0	0.0718938	0.10848	0.0158535	0.0255181	0.0910705	0.0204069	0.0180289	0.0163728	0.0397418	0.0120994	0.026786	0	0.0417785	0	0.038846	0.109163	0	0.0478947	0.0109572	0	0
SSTR1	0.00630814	0	0.0236494	0.00239612	0.0380607	0.0623279	0	0.0283657	0.0123368	0	0.0205052	0	0	0.0129751	0.006379	0	0	0	0.0978661	0.0214341	0.0164739	0.040166	0	0.0110709	0.0152186	0.0124653	0	0.0481912	0.0467401	0.0294041	0.00342664	0.0193209	0.016888	0.00564179	0.0110616	0	0.0262813	0.0178993	0	0.0567948	0.0139147	0.0221831	0.0304442	0	0.0161867	0.0204979	0	0
CLEC14A	0	0	0.00668971	0	0	0	0.00596543	0	0.0153288	0	0	0.00128446	0	0	0.00680762	0	0	0	0.00139619	0.00217499	0.00344675	0.00302185	0	0	0.000933326	0	0	0	0	0	0	0.00777219	0.000946932	0	0	0	0	0.00250775	0	0.00657994	0.0147066	0	0	0	0	0	0	0
SEC23A	0.326154	0.454233	0.285289	0.449093	0.347289	0.365158	0.310902	0.376506	0.230103	0.242813	0.293287	0.156234	0.339096	0.328149	0.23654	0.304333	0	0.463337	0.380135	0.30547	0.294712	0.252103	0.256344	0.109976	0.349302	0.32004	0	0.474225	0.535791	0.41003	0.346245	0.250576	0.246975	0.21155	0.335974	0.328431	0.2613	0.2665	0	0.284744	0.553823	0.344342	0.490214	0.604183	0.329161	0.19902	0.184831	0
GEMIN2	0.0683968	0.075184	0.0765427	0.0882969	0.0943406	0.0601636	0.158818	0.114229	0.0692831	0.00582772	0.0722859	0.0818165	0.139458	0.102546	0.0773743	0.115266	0	0.184675	0.108815	0.0863912	0.086123	0.0720412	0.210356	0.0797702	0.0497696	0.0464943	0	0.074539	0.185594	0.104772	0.0866763	0.128739	0.101293	0.064357	0.0421794	0.0259982	0.0836265	0.0900955	0	0.0813347	0.112368	0.0654963	0.132891	0.280071	0.102097	0.0320697	0.0480855	0
TRAPPC6B	0.418361	0.36398	0.236324	0.334305	0.3866	0.300311	0.309598	0.309664	0.241431	0.255091	0.261068	0.200823	0.475853	0.209914	0.271419	0.313208	0	0.37248	0.3324	0.318505	0.314654	0.228057	0.7615	0.117631	0.330407	0.385902	0	0.376974	0.345863	0.325539	0.29485	0.422149	0.239904	0.195944	0.265059	0.247126	0.296299	0.288949	0	0.294772	0.512769	0.365886	0.458638	0.364913	0.305419	0.233611	0.208045	0
PNN	0.329124	0.343978	0.221285	0.459834	0.3543	0.253412	0.213533	0.274318	0.280427	0.186354	0.231893	0.19004	0.558583	0.270374	0.305469	0.354331	0	0.419641	0.330372	0.247899	0.218981	0.210722	0.366183	0.169554	0.189955	0.302794	0	0.253382	0.350476	0.302193	0.259226	0.265531	0.221127	0.201886	0.243056	0.314702	0.192414	0.209989	0	0.276253	0.435274	0.28201	0.396916	0.0795272	0.209552	0.201733	0.251042	0
MIA2	0.419342	0.547813	0.270293	0.465533	0.43383	0.399683	0.328178	0.288747	0.25449	0.211779	0.323003	0.289206	0.414764	0.219128	0.287192	0.31607	0	0.368696	0.333458	0.416911	0.314629	0.322751	0.431105	0.160293	0.331903	0.477707	0	0.48979	0.642356	0.426547	0.340473	0.28809	0.250893	0.239168	0.378368	0.231212	0.317372	0.299328	0	0.326365	0.404662	0.325083	0.485343	0.641675	0.311744	0.249936	0.0683456	0
FBXO33	0.412876	0.444792	0.310156	0.458692	0.380838	0.335708	0.326234	0.340736	0.269099	0.320289	0.273244	0.225149	0.611256	0.255782	0.257546	0.274638	0	0.562032	0.35086	0.270446	0.322876	0.303837	0.427749	0.126529	0.342364	0.381782	0	0.455308	0.665254	0.387399	0.36669	0.286845	0.288343	0.238543	0.391885	0.24902	0.30379	0.342094	0	0.422955	0.472746	0.460689	0.473994	0.599181	0.319656	0.223319	0.148201	0
LRFN5	0.480608	0.515461	0.424728	0.551771	0.536728	0.312352	0.492272	0.414274	0.430533	0.574188	0.337557	0.306058	0.897674	0.367659	0.581409	0.55737	0	0.442119	0.488953	0.477045	0.484362	0.373619	0.480109	0.192581	0.295417	0.555438	0	0.560465	0.548387	0.587076	0.389851	0.37867	0.358386	0.300936	0.390884	0.485334	0.42043	0.415977	0	0.605398	0.543845	0.531253	0.503813	1.24374	0.314446	0.187483	0.412081	0
FSCB	0	0	0	0	0	0	0	0	0	0	0	0	0	0	0	0	0	0	0	0	0	0	0	0	0	0	0	0	0	0	0	0	0	0	0	0	0	0	0	0	0	0	0	0	0	0	0	0
C14orf28	0.0262046	0.0505449	0.0351581	0.0203202	0.0270754	0.0456613	0.0225672	0.0360915	0.0304884	0.028588	0.0368077	0.013336	0.0577042	0.0358998	0.00853048	0.0979788	0	0.0900588	0.0481454	0.0525027	0.0379545	0.0401188	0	0.0456574	0.0233867	0.0222337	0	0.0568515	0.060672	0.102357	0.0337587	0.0336281	0.020265	0.0220242	0.0333977	0.0575039	0.0432751	0.0301431	0	0.0358476	0.0261984	0.0159495	0.0509361	0.0808096	0.0375624	0.0637894	0.00466077	0
KLHL28	0.2577	0.316866	0.237739	0.480305	0.341448	0.324292	0.245015	0.278731	0.172533	0.177187	0.206308	0.103579	0.368185	0.273143	0.13989	0.316139	0	0.362442	0.348226	0.132629	0.227591	0.231298	0	0.183888	0.166835	0.237346	0	0.233522	0.412976	0.331271	0.199857	0.263167	0.155554	0.155433	0.126864	0.215759	0.198501	0.218695	0	0.26635	0.198914	0.184136	0.404589	0.180618	0.233538	0.156934	0.10684	0
TOGARAM1	0.4162	0.50038	0.266807	0.550987	0.408111	0.407239	0.28963	0.3111	0.22529	0.326415	0.273762	0.199345	0.677172	0.324712	0.259654	0.285875	0	0.643433	0.395752	0.415221	0.335974	0.253437	0.0500663	0.28704	0.336254	0.49884	0	0.439928	0.554432	0.573087	0.348763	0.358919	0.238939	0.344551	0.343945	0.223747	0.227161	0.227259	0	0.385948	0.487101	0.384744	0.467491	0.61424	0.354171	0.158121	0.249453	0
PRPF39	0.218359	0.251555	0.189669	0.367672	0.275178	0.164272	0.177272	0.222653	0.192543	0.172187	0.199055	0.148167	0.379878	0.24643	0.158096	0.253081	0	0.397869	0.242852	0.160208	0.203687	0.164474	0.104511	0.136378	0.168711	0.337516	0	0.197379	0.303773	0.267016	0.202322	0.230791	0.147173	0.134682	0.178037	0.176781	0.18355	0.220554	0	0.245412	0.289628	0.166272	0.346627	0.372201	0.236303	0.155569	0.135029	0
FKBP3	0.351053	0.346341	0.266375	0.407507	0.398986	0.293793	0.338641	0.315887	0.205323	0.29805	0.302982	0.216967	0.399668	0.263468	0.222713	0.335741	0	0.350606	0.389999	0.238104	0.281927	0.222923	0.276632	0.103197	0.344073	0.324958	0	0.355497	0.498377	0.420112	0.306036	0.269575	0.204243	0.245734	0.302203	0.155353	0.254407	0.259028	0	0.234068	0.292582	0.386246	0.408162	0.607746	0.344343	0.25237	0.160629	0
FANCM	0.258165	0.22528	0.194219	0.19953	0.229364	0.179849	0.170458	0.207803	0.182409	0.104927	0.205802	0.175114	0.386707	0.14407	0.220303	0.234983	0	0.244305	0.173395	0.180728	0.200466	0.225279	0.132035	0.126578	0.150208	0.198551	0	0.182595	0.207843	0.24932	0.18575	0.271807	0.139127	0.169954	0.154666	0.222794	0.191742	0.160893	0	0.214152	0.278587	0.106864	0.327204	0.144777	0.170558	0.1561	0.10116	0
MIS18BP1	0.198138	0.263638	0.17825	0.232712	0.207645	0.147472	0.285212	0.201039	0.138689	0.143225	0.184606	0.127317	0.288993	0.220684	0.163658	0.221108	0	0.141698	0.224522	0.214438	0.167886	0.216968	0.493279	0.161154	0.162887	0.164264	0	0.167989	0.277575	0.188813	0.18528	0.186988	0.128978	0.121437	0.181261	0.206267	0.126881	0.176109	0	0.325716	0.121687	0.202708	0.304782	0.212596	0.168061	0.161233	0.0220743	0
MDGA2	0.40393	0.475375	0.240675	0.343524	0.392559	0.290586	0.347835	0.30029	0.140175	0.361834	0.216187	0.146288	0.525463	0.166727	0.324225	0.235048	0	0.409762	0.236604	0.289965	0.191053	0.221258	0.253673	0.12444	0.237676	0.277878	0	0.524756	0.409351	0.408062	0.447216	0.245901	0.220785	0.330454	0.246785	0.226923	0.243403	0.274198	0	0.198899	0.487441	0.643427	0.242447	0.478892	0.399342	0.382201	0.0593935	0
RPS29	0.206095	0.185359	0.192945	0.30818	0.237298	0.1978	0.351179	0.333149	0.168753	0.201921	0.162815	0.118613	0.297131	0.239188	0.144639	0.201773	0	0.217876	0.314284	0.243861	0.234146	0.163487	0	0.0850494	0.158735	0.289942	0	0.269722	0.219618	0.244661	0.179674	0.22486	0.178911	0.134287	0.16266	0.180408	0.345898	0.231803	0	0.179115	0.246839	0.194837	0.391371	0.243943	0.32448	0.127415	0.133356	0
LRR1	0.00817397	0	0.0216807	0.0189803	0.0528894	0.0129119	0.0254272	0.00318393	0.0058898	0.00209768	0.011526	0	0	0.118253	0.00276516	0.0842194	0	0.037528	0.0271913	0.0113817	0.00832346	0.0118447	0	0.00547265	0.0139166	0.0319545	0	0.0294952	0.0396769	0.0288686	0.021553	0.00726425	0.00932578	0	0.0121722	0.00299932	0.0116158	0.00955964	0	0.0535836	0.00486513	0.020683	0.0114324	0	0.00923356	0.040145	0.00466077	0
RPL36AL	0.162322	0.122859	0.152695	0.407296	0.410956	0.140353	0.629703	0.476814	0.17386	0.0200427	0.0579679	0.0628541	0.112134	0.235235	0.297137	0.272832	0	0.467251	0.297385	0.127359	0.261011	0.111326	0.141124	0.151241	0.0698848	0.145068	0	0.167226	0.247594	0.101585	0.132096	0.219258	0.0959329	0.0680257	0.0485672	0.141248	0.386696	0.33205	0	0.237254	0.361364	0.121714	0.265671	0	0.315767	0.0925077	0.0942503	0
MGAT2	0.0104421	0.00463074	0.033309	0	0.0158875	0.0459765	0.0306813	0.0299125	0.0144874	0.00137115	0.0179779	0.0337752	0.0492331	0.0140244	0.0223262	0.0291028	0	0.025185	0.0425081	0.00151404	0.00938719	0.00749159	0	0.0122853	0.0399874	0	0	0.0244313	0.00378184	0.0138023	0.0221932	0.0211227	0.0156214	0	0.016918	0.00299932	0.0216003	0.00932853	0	0.0213807	0	0.0281066	0.00621024	0.0386256	0.0487766	0.0254412	0.027621	0
DNAAF2	0.0621658	0.0121645	0.0723699	0.0490181	0.037488	0.0570621	0.106964	0.0847995	0.0747597	0.0717209	0.0417351	0.0453649	0.144719	0.103864	0.0536084	0.133943	0	0.0801533	0.0792835	0.0146715	0.0363214	0.0881144	0	0.0678036	0.0401362	0.060805	0	0.078698	0.0705515	0.0831946	0.0861961	0.106675	0.0797524	0.116749	0.0457172	0.0689082	0.0690539	0.0915932	0	0.15623	0.0786611	0.0888477	0.138056	0	0.0978174	0.0502666	0.0195338	0
POLE2	0.0605035	0.0754948	0.16043	0.293237	0.1328	0.0652545	0.201274	0.15317	0.0944549	0.0597301	0.0343689	0.0172056	0.142567	0.0860091	0.0540836	0.133707	0	0.0707616	0.162139	0.0732246	0.0955486	0.114325	0.0500663	0.100733	0.0566219	0.0291431	0	0.214817	0.193703	0.084924	0.0911474	0.20518	0.117803	0.104436	0.0441604	0.0500163	0.129128	0.0882249	0	0.0623996	0.154253	0.145251	0.257742	0.0859497	0.0618323	0.128212	0.0352622	0
KLHDC1	0.30516	0.40272	0.26686	0.408975	0.345977	0.333801	0.227066	0.298835	0.230214	0.227925	0.221428	0.26323	0.294782	0.318495	0.325617	0.318714	0	0.394421	0.381649	0.29632	0.313435	0.242826	0.657595	0.186073	0.245127	0.372253	0	0.423597	0.517307	0.446179	0.255818	0.301189	0.261813	0.197854	0.332946	0.185718	0.261676	0.252599	0	0.309519	0.306464	0.382654	0.423459	0.384688	0.22148	0.208479	0.139919	0
KLHDC2	0.287346	0.179457	0.215068	0.317744	0.241618	0.222846	0.214352	0.278396	0.174138	0.143515	0.196526	0.0880827	0.40332	0.324042	0.178	0.341984	0	0.367658	0.290644	0.191627	0.178499	0.177917	0.184003	0.224251	0.218007	0.293075	0	0.29319	0.394614	0.249499	0.229769	0.26689	0.184097	0.0858486	0.214778	0.191777	0.194442	0.205722	0	0.242023	0.278111	0.230629	0.333105	0.312098	0.176455	0.186096	0.131625	0
NEMF	0.306151	0.453853	0.254739	0.477761	0.550076	0.481205	0.351365	0.244102	0.280019	0.344085	0.316634	0.224766	0.681045	0.396156	0.321982	0.480855	0	0.417169	0.369237	0.324405	0.356287	0.210496	0.672397	0.263163	0.29829	0.48844	0	0.456095	0.600993	0.525283	0.329839	0.24775	0.253287	0.214468	0.420997	0.274631	0.208782	0.229443	0	0.388994	0.599072	0.289043	0.441473	0.617665	0.329014	0.236275	0.130786	0
ARF6	0.0288324	0.0314919	0.0297809	0.0586378	0.0406531	0.00525831	0.0568428	0.0543666	0.0185694	0.0135014	0.0286587	0.00860475	0.0287212	0	0.0214395	0.0292243	0	0.00783743	0.061177	0.00712461	0.0405685	0.0509168	0	0.0106115	0.0344632	0.0146378	0	0.071777	0.033201	0.0444011	0.0184859	0.0150115	0.0205295	0.00984286	0.046777	0.0463304	0.0260907	0.0521459	0	0.00757255	0.0798367	0.0463487	0.0376889	0.0628408	0.0467136	0.0387699	0	0
VCPKMT	0.16068	0.117916	0.0931731	0.193575	0.182474	0.137766	0.19947	0.133436	0.104623	0.124058	0.0961356	0.0620056	0.133194	0.0955183	0.108497	0.206098	0	0.129427	0.147681	0.117426	0.150494	0.0938412	0.195886	0.111186	0.148423	0.190975	0	0.179308	0.233179	0.0698257	0.119631	0.107253	0.101208	0.0310943	0.0765581	0.0517883	0.107005	0.134204	0	0.134847	0.0453434	0.0871977	0.192436	0.296142	0.127194	0.0811948	0.0708135	0
SOS2	0.368053	0.46475	0.254234	0.513396	0.475792	0.398935	0.384648	0.303374	0.287752	0.277573	0.33644	0.222561	0.515372	0.349916	0.27301	0.416843	0	0.462523	0.332803	0.301695	0.37147	0.297964	0.346014	0.251549	0.359009	0.443451	0	0.486846	0.53781	0.516823	0.319309	0.294482	0.299898	0.392097	0.36879	0.302171	0.242599	0.338218	0	0.358568	0.521443	0.381585	0.459266	0.532386	0.360959	0.226788	0.340763	0
L2HGDH	0.330957	0.283464	0.236905	0.431146	0.311246	0.253495	0.223631	0.283013	0.26024	0.282104	0.245993	0.215287	0.41782	0.274706	0.265551	0.369443	0	0.406167	0.260733	0.268836	0.291713	0.198444	0.118208	0.213718	0.245665	0.359381	0	0.366991	0.441329	0.344349	0.271063	0.303256	0.268537	0.199318	0.264946	0.235506	0.207938	0.261376	0	0.271848	0.453478	0.339634	0.432752	0.399324	0.301688	0.203438	0.101316	0
CDKL1	0.203503	0.194369	0.232833	0.186067	0.279605	0.259757	0.372452	0.230974	0.211208	0.200959	0.169271	0.123575	0.227798	0.0868662	0.170613	0.153415	0	0.159577	0.202219	0.0964252	0.167461	0.315954	0.275932	0.0942395	0.116039	0.215052	0	0.255797	0.334326	0.312051	0.230132	0.287829	0.258875	0.200012	0.279789	0.168037	0.219736	0.250725	0	0.298273	0.285383	0.286758	0.309409	0.191446	0.403476	0.114002	0.044442	0
MAP4K5	0.413606	0.429755	0.253963	0.564694	0.429747	0.494591	0.45926	0.364926	0.271775	0.288659	0.348498	0.273816	0.578378	0.361546	0.347652	0.454607	0	0.436221	0.375467	0.368891	0.319902	0.259159	0.711396	0.160907	0.296556	0.562222	0	0.420666	0.61351	0.527179	0.342311	0.212665	0.274376	0.235354	0.368434	0.37721	0.304964	0.229225	0	0.362972	0.53777	0.447492	0.511317	0.634961	0.349508	0.16944	0.106648	0
ATL1	0.427756	0.46712	0.291932	0.489585	0.489469	0.395137	0.445781	0.365912	0.260859	0.369831	0.317537	0.29721	0.6991	0.288574	0.235913	0.460898	0	0.544188	0.413342	0.406688	0.30657	0.265895	0.965981	0.184386	0.427982	0.542007	0	0.382681	0.564155	0.531729	0.266406	0.26422	0.292003	0.196521	0.310921	0.31424	0.297837	0.393054	0	0.381037	0.568244	0.404158	0.475615	0.691901	0.534075	0.170604	0.232852	0
SAV1	0.0804189	0.134875	0.083042	0.0797247	0.117975	0.0856709	0.116343	0.0455725	0.0867658	0.0623441	0.0949525	0.026481	0.0848101	0.0867023	0.0525967	0.119207	0	0.0828489	0.14705	0.0471197	0.078921	0.0606571	0.0924348	0.0521452	0.0756275	0.102164	0	0.11657	0.081281	0.0774141	0.0748765	0.0784823	0.0735038	0.146247	0.0663539	0.0609456	0.0821093	0.105096	0	0.210521	0.185022	0.0829207	0.0958242	0.0419944	0.0692411	0.0916528	0.010535	0
NIN	0.354234	0.530485	0.198727	0.348289	0.297068	0.252963	0.322396	0.239592	0.175061	0.282351	0.278818	0.198621	0.946998	0.369174	0.295546	0.539652	0	0.27459	0.38091	0.221431	0.158539	0.138976	0.645978	0.112514	0.294137	0.294955	0	0.423503	0.355837	0.454527	0.289024	0.125067	0.203685	0.154864	0.33219	0.252829	0.243055	0.14788	0	0.404573	0.344617	0.32738	0.371088	0.961418	0.38847	0.0947191	0.0921176	0
PYGL	0.0198448	0.22773	0.038645	0.0618825	0.104785	0.144208	0.0755654	0.0504191	0.0286477	0.0204995	0.0447674	0.163823	0	0	0.0408497	0.0953153	0	0.27426	0.0394828	0.0264987	0.0508119	0.0380522	0.274819	0.0327554	0.0226895	0.0291173	0	0.0898645	0.070623	0.179417	0.0173203	0.206721	0.210214	0.0719746	0.0358703	0.0167229	0.0310442	0.0430924	0	0.27325	0.0386867	0.0437569	0.165056	0	0.0392837	0.0256077	0.0542103	0
ABHD12B	0.00948727	0.017933	0.0245004	0.0319453	0	0.0326028	0.0285015	0.0201084	0.00887004	0	0.00395062	0	0	0	0.0148986	0.0226675	0	0.0263588	0.0131481	0.0204917	0.0254626	0.0147141	0	0.0269771	0.00699409	0.0258529	0	0.0135147	0.0375091	0.037395	0.0320637	0.0300153	0.0235577	0.00746381	0.00613465	0.00802228	0.00339569	0.00132202	0	0.0367487	0	0.024555	0.0522017	0.0286063	0	0.00828893	0	0
TRIM9	0.168085	0.286622	0.0923882	0.172571	0.14587	0.0996676	0.161181	0.097921	0.0760205	0.168984	0.0877507	0.0839928	0.466462	0.0812393	0.0691724	0.088688	0	0.325029	0.133496	0.112809	0.0716669	0.150512	0.692524	0.0932058	0.138769	0.0964623	0	0.212442	0.303618	0.327909	0.12567	0.0919521	0.105901	0.109154	0.183336	0.0620478	0.11545	0.121713	0	0.205867	0.279868	0.261548	0.190855	0.364927	0.245878	0.0575938	0.0517914	0
TMX1	0.0550278	0.0454141	0.0859058	0.165046	0.113151	0.0344616	0.0947567	0.087773	0.0773815	0.0655728	0.0462848	0.03766	0.019211	0.0472944	0.0606537	0.0801923	0	0.118844	0.11481	0.083827	0.102146	0.064135	0	0.0836373	0.0444481	0.117746	0	0.112872	0.124504	0.0517741	0.0518679	0.0804066	0.0457294	0.0691473	0.105315	0.0412936	0.122529	0.0889003	0	0.118503	0.0665182	0.0922148	0.116462	0.0613709	0.088561	0.0588353	0	0
FRMD6	0.0854864	0.133074	0.189055	0.305126	0.208497	0.124014	0.0941158	0.210598	0.144863	0.189189	0.0708525	0.128173	0.235722	0.151648	0.0883744	0.148804	0	0.167237	0.176504	0.156256	0.108404	0.126558	0.104511	0.103323	0.156339	0.147887	0	0.148013	0.305112	0.27216	0.141384	0.17931	0.106877	0.190446	0.1467	0.179033	0.132988	0.239819	0	0.139776	0.130423	0.196505	0.234618	0.173011	0.0421783	0.0743417	0.0167227	0
GNG2	0.491372	0.434579	0.256706	0.450602	0.402992	0.369726	0.158325	0.233948	0.254306	0.504966	0.272479	0.234935	0.80048	0.298998	0.238695	0.325975	0	0.383918	0.435434	0.222822	0.29702	0.239556	0.590746	0.0589332	0.266193	0.476136	0	0.367694	0.586472	0.496004	0.298715	0.173551	0.27085	0.222762	0.326804	0.256625	0.230758	0.22701	0	0.467547	0.650077	0.446441	0.505927	1.01558	0.378072	0.204985	0.153582	0
RTRAF	0.116208	0.148432	0.113435	0.213254	0.152248	0.188932	0.301672	0.233307	0.0996957	0.10512	0.106771	0.163708	0.156769	0.106956	0.116748	0.146125	0	0.222374	0.236314	0.085413	0.141513	0.0959688	0.0500663	0.0542146	0.101246	0.160489	0	0.200824	0.190605	0.102718	0.158786	0.0962004	0.107964	0.0779605	0.101862	0.100591	0.244978	0.132294	0	0.170697	0.239531	0.121621	0.116945	0.0917544	0.240196	0.0864567	0.121768	0
NID2	0.0766093	0.1222	0.0758131	0.0496872	0.0181429	0.053018	0.0465075	0.0931961	0.0641605	0.144846	0.093758	0.0895915	0.119459	0.0350494	0.140691	0.0987192	0	0.116459	0.128409	0.127906	0.0545604	0.0894106	0	0.0427392	0.0620318	0.1681	0	0.0492183	0.090555	0.127782	0.0607683	0.0817388	0.119657	0.118065	0.131753	0.0557618	0.0415592	0.0385161	0	0.114984	0.0844956	0.0885735	0.167864	0.0237717	0.13328	0.0438362	0.0647302	0
PTGDR	0	0	0.00862944	0	0	0	0.0136546	0.00318393	0	0.00249255	0.00470652	0.00439989	0	0.0151188	0.00336068	0	0	0	0	0	0	0.014613	0	0	0.00159313	0.00231823	0	0	0.011709	0.0172072	0.0114393	0.0120126	0.00295163	0.00432552	0.00278302	0	0.004083	0.00797599	0	0.0623248	0	0.0240659	0.0119836	0	0.0161594	0.015463	0	0
PTGER2	0	0	0	0	0.00463062	0	0	0	0	0	0.0052024	0	0	0.00475113	0	0.0342909	0	0	0	0.00944542	0.00246319	0.00180077	0	0	0	0	0	0	0.0243879	0	0.00327727	0.0157755	0	0	0	0	0	0	0	0.0165732	0	0.0172738	0.011186	0	0.00747813	0	0	0
TXNDC16	0.345667	0.391016	0.276348	0.478738	0.387567	0.399767	0.283259	0.353805	0.271022	0.298638	0.326	0.208709	0.451109	0.389183	0.337238	0.320399	0	0.455665	0.40098	0.35026	0.354113	0.315396	0.261196	0.16207	0.356286	0.409818	0	0.414881	0.554546	0.514291	0.242111	0.292441	0.272072	0.265222	0.365131	0.294016	0.266913	0.260185	0	0.360233	0.455664	0.426446	0.497754	0.485748	0.399637	0.264747	0.139018	0
GPR137C	0.518387	0.575584	0.361953	0.612993	0.434593	0.479747	0.402513	0.380833	0.388096	0.411983	0.431612	0.357768	0.85599	0.446688	0.453782	0.440845	0	0.622917	0.36511	0.450569	0.413036	0.364501	0.782949	0.257634	0.374525	0.486451	0	0.550667	0.615337	0.515891	0.455702	0.366748	0.35133	0.405542	0.468513	0.383555	0.290319	0.382014	0	0.410142	0.605735	0.471603	0.567983	0.698432	0.379462	0.410758	0.37905	0
ERO1A	0.2683	0.227595	0.221506	0.3244	0.421077	0.372491	0.240882	0.259489	0.185522	0.246712	0.232032	0.200356	0.404583	0.2116	0.210012	0.296397	0	0.398567	0.374975	0.247943	0.276649	0.168679	0.251485	0.119968	0.235214	0.25834	0	0.380046	0.397184	0.357308	0.251189	0.257591	0.185399	0.14159	0.220557	0.149057	0.243383	0.241686	0	0.226916	0.296253	0.223034	0.316039	0.521778	0.259734	0.18301	0.0959982	0
PSMC6	0.254784	0.258401	0.232664	0.346099	0.310282	0.256081	0.351608	0.24652	0.189914	0.219952	0.188784	0.153796	0.359194	0.193162	0.184114	0.377143	0	0.304011	0.294656	0.20843	0.232746	0.224424	0.367926	0.162675	0.226284	0.262524	0	0.266223	0.472243	0.232678	0.236936	0.299567	0.172359	0.140942	0.245644	0.16633	0.213198	0.214474	0	0.278079	0.327818	0.285885	0.451101	0.423386	0.24577	0.126146	0.124053	0
STYX	0.0653157	0.0906119	0.0985518	0.205491	0.115233	0.144504	0.13544	0.107298	0.0678718	0.100484	0.0706095	0.0577354	0.196318	0.0897617	0.0876239	0.112662	0	0.0464614	0.111673	0.118142	0.0870234	0.0847103	0.0924348	0.0552746	0.097698	0.0655613	0	0.0933799	0.183163	0.0748513	0.068933	0.118881	0.0691634	0.0294819	0.11474	0.0511586	0.0567944	0.0823725	0	0.0732412	0.133098	0.0774788	0.114212	0.0891805	0.096584	0.0172235	0.0436183	0
GNPNAT1	0.138417	0.184876	0.144871	0.395579	0.340484	0.184613	0.236827	0.188309	0.147995	0.190911	0.153796	0.122172	0.220442	0.101223	0.144489	0.170611	0	0.212601	0.258092	0.0939123	0.193672	0.123054	0	0.116848	0.20894	0.193231	0	0.149332	0.273169	0.113937	0.15971	0.158618	0.134089	0.12448	0.146747	0.103639	0.176825	0.161104	0	0.201526	0.216846	0.190533	0.200026	0.189863	0.185835	0.0666724	0.154799	0
FERMT2	0.259612	0.285992	0.282568	0.297986	0.387935	0.329698	0.402814	0.326578	0.299186	0.279211	0.227564	0.207804	0.421194	0.296177	0.224146	0.353258	0	0.340534	0.338641	0.265401	0.385859	0.247161	0.375918	0.422365	0.374861	0.320624	0	0.317479	0.48751	0.43273	0.242915	0.274831	0.233483	0.296685	0.228179	0.221718	0.220633	0.248624	0	0.326771	0.345075	0.224432	0.35504	0.349053	0.211038	0.137781	0.153249	0
DDHD1	0.391506	0.474916	0.269645	0.500991	0.477663	0.410587	0.330273	0.273228	0.319943	0.397766	0.289046	0.355151	0.626534	0.321101	0.307373	0.256407	0	0.414188	0.394182	0.295967	0.333295	0.271701	0.592341	0.158018	0.35558	0.462157	0	0.48218	0.619873	0.433216	0.288785	0.271121	0.254574	0.263029	0.3939	0.239755	0.333644	0.278219	0	0.382062	0.544378	0.475041	0.519531	0.78471	0.345496	0.167758	0.317184	0
BMP4	0.0137781	0.00141541	0.0471575	0.0151566	0.0265977	0.0122828	0.101811	0.0356427	0.0211381	0.0360962	0.00436905	0.0593205	0	0.0282038	0.0221592	0.0144036	0	0	0.0693708	0.00820261	0.0127528	0.0288897	0	0	0.0269943	0.0215617	0	0.0768597	0.0750505	0.0213654	0.0151898	0.0335871	0.0149516	0.0354437	0.0323109	0.00681446	0.0516669	0.0624267	0	0.0212962	0.0398066	0.0334426	0.0315344	0.0357575	0.0261241	0	0	0
CDKN3	0.0240628	0.00169474	0.051713	0.0199186	0.0396647	0	0.0193257	0.0199937	0.0284571	0.0634183	0.0226031	0.00439989	0	0.126502	0.0301524	0.0128855	0	0.0150203	0.0185423	0.00800498	0.0155451	0.031052	0.0500663	0.033745	0.0324124	0.0294223	0	0	0.046189	0.0132479	0.0182431	0.0368758	0.00548432	0.0106924	0.029873	0.0163919	0.0139624	0.0285352	0	0.0163417	0.0233755	0.0310701	0.0840401	0	0.0240353	0.0193034	0	0
CNIH1	0.172178	0.205856	0.196339	0.230484	0.294691	0.264721	0.189171	0.281266	0.202462	0.159495	0.176656	0.146721	0.180147	0.283511	0.193566	0.277134	0	0.246091	0.268679	0.180612	0.201703	0.170335	0.368048	0.143351	0.166483	0.225641	0	0.263353	0.287243	0.233199	0.188521	0.31605	0.18373	0.142764	0.202891	0.127009	0.171434	0.177525	0	0.203689	0.212255	0.250406	0.326364	0.153817	0.21742	0.150814	0.190401	0
GMFB	0.157375	0.21028	0.144157	0.257419	0.198878	0.318921	0.344345	0.21321	0.0938231	0.144963	0.20147	0.119717	0.187295	0.173793	0.0976812	0.113751	0	0.115734	0.272096	0.173927	0.125328	0.128042	0.203967	0.11774	0.22395	0.183295	0	0.338033	0.243848	0.193078	0.171793	0.223596	0.154465	0.143297	0.163307	0.0684464	0.199588	0.187461	0	0.165292	0.100874	0.103568	0.173061	0.206828	0.198486	0.0758942	0.0653647	0
CGRRF1	0.190762	0.11344	0.132304	0.227437	0.131684	0.156777	0.132611	0.167731	0.101533	0.117606	0.0925252	0.0866252	0.0750579	0.169963	0.100565	0.127322	0	0.184396	0.196395	0.130665	0.118184	0.135869	0	0.0599027	0.141168	0.234645	0	0.23137	0.168373	0.16431	0.162252	0.154167	0.105113	0.134116	0.0844941	0.0996523	0.115143	0.145719	0	0.115448	0.160218	0.150276	0.229059	0.123288	0.128731	0.0707937	0.129781	0
SAMD4A	0.539703	0.60613	0.357777	0.607112	0.456953	0.52937	0.458319	0.346333	0.402465	0.433859	0.426281	0.353568	0.657364	0.405754	0.43255	0.306366	0	0.590477	0.447186	0.493406	0.463501	0.336843	0.483461	0.248845	0.455123	0.41001	0	0.482051	0.54679	0.603284	0.378828	0.382133	0.363219	0.436101	0.391414	0.444443	0.3867	0.372194	0	0.422246	0.664805	0.359778	0.444365	0.979618	0.415452	0.420265	0.174806	0
GCH1	0.0901694	0.0581483	0.0673164	0.0487224	0.0564179	0.0384384	0.107613	0.037006	0.0324872	0.0634178	0.0643586	0.0394003	0.0463353	0.0747435	0.0302438	0.0713983	0	0.0224338	0.0576164	0.0496688	0.0584725	0.118182	0	0.0315867	0.150138	0.0862629	0	0.0982194	0.0649875	0.0510187	0.0460934	0.0720767	0.0605679	0.0820683	0.0272306	0.0529355	0.0135733	0.0109888	0	0.114401	0.102336	0.0110273	0.0789783	0.220786	0.0991163	0.0739662	0.0604	0
WDHD1	0.121006	0.145978	0.124835	0.199167	0.14655	0.0802336	0.087485	0.108438	0.114736	0.0546488	0.108176	0.115158	0.187337	0.131924	0.110322	0.0959284	0	0.151558	0.158369	0.090646	0.153511	0.154578	0.226951	0.130121	0.115057	0.123917	0	0.176087	0.187281	0.174611	0.127781	0.193951	0.107956	0.0592876	0.115276	0.140686	0.114198	0.160824	0	0.10694	0.143415	0.0621952	0.269558	0.140138	0.108437	0.118446	0.0637658	0
SOCS4	0.154202	0.11075	0.106221	0.143564	0.169497	0.148764	0.106462	0.102754	0.100439	0.0392957	0.0896225	0.107446	0.124987	0.0674829	0.0868215	0.0715233	0	0.0675866	0.116952	0.0665772	0.108867	0.125138	0.0500663	0.0807193	0.136134	0.157265	0	0.204331	0.136281	0.128637	0.13694	0.105655	0.0851886	0.0710066	0.137737	0.0992798	0.121576	0.110295	0	0.116691	0.0822753	0.129741	0.126128	0.121508	0.0615061	0.169015	0.0534333	0
MAPK1IP1L	0.248556	0.329403	0.220327	0.296226	0.261768	0.25687	0.301415	0.250254	0.180406	0.167213	0.2356	0.139459	0.253615	0.229979	0.219106	0.215051	0	0.321028	0.304705	0.235345	0.220834	0.190732	0.528112	0.150485	0.285296	0.321151	0	0.36636	0.426823	0.25368	0.245129	0.245194	0.19796	0.182454	0.206885	0.215979	0.214608	0.247028	0	0.265082	0.263173	0.266146	0.347105	0.499249	0.259938	0.166363	0.180097	0
LGALS3	0.00051333	0	0.000838623	0	0	0.00640452	0	0	0	0.0111925	0.001812	0	0	0	0	0.0156715	0	0	0.00562644	0.0186494	0	0.0150373	0	0	0.00484504	0.0114194	0	0	0.00900065	0	0	0	0.00111985	0	0.0175242	0.00928736	0	0.00692416	0	0	0	0	0.00940778	0.057994	0	0	0	0
DLGAP5	0	0.00169474	0.00373445	0.0457625	0.0134554	0	0	0	0.00699946	0	0.00501952	0	0	0	0.00311514	0.0220421	0	0.0161628	0.00204874	0.0075253	0	0.00479079	0	0	0.00552291	0	0	0	0.0140748	0.00225669	0.0218691	0.0286439	0	0	0	0	0.00701081	0.00420482	0	0	0	0.00588415	0.00432485	0	0	0.0149538	0	0
FBXO34	0.423317	0.487828	0.292379	0.527127	0.345312	0.351065	0.289535	0.384439	0.258875	0.357349	0.308968	0.327106	0.597774	0.350759	0.421497	0.401635	0	0.566753	0.430252	0.361035	0.371356	0.25466	0.562587	0.134668	0.356723	0.470172	0	0.448114	0.538371	0.600572	0.320537	0.201141	0.328133	0.226814	0.433862	0.486648	0.321967	0.386428	0	0.401802	0.685399	0.46117	0.511711	0.447164	0.436631	0.22103	0.213034	0
ATG14	0.203173	0.258054	0.20018	0.208759	0.203645	0.276128	0.154619	0.217206	0.194376	0.188446	0.18729	0.212118	0.414613	0.243715	0.20052	0.325001	0	0.377623	0.309229	0.233331	0.250463	0.232661	0.219319	0.117502	0.191921	0.316678	0	0.246324	0.263582	0.272406	0.192648	0.241118	0.183748	0.198036	0.210313	0.174142	0.188311	0.202432	0	0.246938	0.268289	0.179604	0.384316	0.107804	0.132296	0.145826	0.0880939	0
TBPL2	0	0	0.00513315	0.00463985	0.0497864	0.0238545	0	0.00873785	0.0222661	0	0.0126268	0	0	0.024146	0.00200413	0.00988577	0	0.00991947	0	0.0236327	0.011808	0.0114849	0	0.00511316	0.00405438	0.0145602	0	0	0.0218868	0.00631852	0.0125815	0.0152853	0.0128968	0.00406441	0.00527631	0.0124863	0.0131945	0.00755329	0	0	0.0036264	0.0200947	0.0157356	0	0	0.0195053	0	0
KTN1	0.416313	0.516775	0.243317	0.535394	0.433205	0.360271	0.242525	0.369388	0.28765	0.26708	0.262885	0.225795	0.610647	0.312849	0.278912	0.341833	0	0.41364	0.396312	0.334729	0.294724	0.265385	0.313534	0.196087	0.329205	0.479293	0	0.410737	0.535941	0.579114	0.397978	0.183864	0.27028	0.356488	0.349014	0.358911	0.253276	0.187083	0	0.319304	0.593505	0.360537	0.512999	0.956697	0.408432	0.162681	0.0833595	0
PELI2	0.195412	0.131723	0.0596606	0.041484	0.0686159	0.0359106	0.109174	0.0594776	0.0381764	0.00696076	0.0950736	0.00586572	0	0.0705758	0.0390213	0.0631962	0	0.146317	0.0490224	0.0463414	0.0876587	0.193219	0	0.0558069	0.0337438	0.0260745	0	0.0194642	0.110762	0.201969	0.123864	0.0697829	0.0676642	0.00702461	0.0577602	0.101258	0.118088	0.0536099	0	0.116153	0.0120593	0.0434903	0.158333	0	0.0614704	0.138631	0.0533743	0
TMEM260	0.360288	0.351058	0.248849	0.49399	0.43685	0.466423	0.408846	0.291606	0.204811	0.266891	0.284534	0.234828	0.556693	0.305152	0.288141	0.380829	0	0.494859	0.370534	0.29108	0.263185	0.215919	0.355136	0.1949	0.278868	0.448286	0	0.464047	0.532215	0.466936	0.317182	0.279847	0.241192	0.242083	0.308499	0.34122	0.275531	0.266402	0	0.346008	0.483068	0.335228	0.441261	0.729501	0.337179	0.182997	0.116447	0
EXOC5	0.315823	0.306939	0.297489	0.461762	0.41267	0.416303	0.453821	0.29595	0.234787	0.279288	0.270785	0.253851	0.464971	0.24745	0.251047	0.308246	0	0.382926	0.373032	0.288469	0.327265	0.255367	0.500441	0.193159	0.328032	0.362622	0	0.469547	0.488232	0.445027	0.340903	0.301129	0.248065	0.225417	0.335885	0.308336	0.286002	0.28458	0	0.364487	0.425077	0.40652	0.441902	0.718255	0.282773	0.17189	0.125306	0
AP5M1	0.294137	0.297162	0.221829	0.279008	0.321391	0.335043	0.33883	0.259418	0.20573	0.168777	0.184457	0.182482	0.169077	0.169999	0.180386	0.164323	0	0.245072	0.261824	0.212274	0.264778	0.208456	0.637047	0.156698	0.250965	0.247177	0	0.428106	0.298029	0.239155	0.232851	0.254258	0.171644	0.15717	0.264111	0.204398	0.265408	0.211212	0	0.237632	0.240879	0.261481	0.264291	0.47498	0.272753	0.124767	0.0885659	0
NAA30	0.193071	0.0688569	0.153055	0.304788	0.229141	0.160267	0.170732	0.199069	0.142372	0.11381	0.126996	0.126668	0.155125	0.0948933	0.113083	0.122396	0	0.160463	0.212751	0.0828342	0.168384	0.133896	0.202592	0.105442	0.150076	0.175116	0	0.213375	0.244081	0.181729	0.181374	0.206451	0.137388	0.0694726	0.13968	0.113429	0.140071	0.135781	0	0.190506	0.185167	0.197526	0.205184	0.179463	0.145086	0.114455	0.0524715	0
CCDC198	0	0	0.0019262	0.00757428	0	0	0	0.0102209	0	0	0	0	0	0	0.00990151	0	0	0.0276248	0	0	0.0159824	0	0	0	0	0	0	0	0	0.0380739	0	0	0	0	0	0	0	0	0	0	0	0	0	0	0	0	0	0
SLC35F4	0.13019	0.0424352	0.0367588	0.119463	0.183164	0.0668031	0.0914442	0.0722003	0.0244787	0.0611515	0.0285378	0.0177431	0.087834	0.0598665	0.0851152	0.13789	0	0.13178	0.0850553	0.0924639	0.0621883	0.0491162	0	0.0552462	0.0285822	0.0479597	0	0.0379184	0.0978221	0.0920645	0.0713611	0.0532635	0.0662647	0.0643229	0.121676	0.009314	0.0712165	0.0532509	0	0.0646046	0.0789131	0.051183	0.121918	0.11962	0.0332991	0.0352589	0.459717	0
ARMH4	0.397169	0.557678	0.279317	0.565169	0.594734	0.49692	0.310306	0.342598	0.294039	0.391507	0.36262	0.305019	0.729904	0.236004	0.256251	0.405587	0	0.522199	0.448686	0.404135	0.352504	0.273832	0.647973	0.165005	0.384978	0.452813	0	0.488454	0.49102	0.582594	0.35142	0.246783	0.307235	0.232251	0.357455	0.329082	0.262716	0.300521	0	0.39017	0.666628	0.393898	0.515672	0.568609	0.380517	0.296719	0.22303	0
ACTR10	0.375084	0.319188	0.267109	0.417859	0.492905	0.407509	0.370193	0.373802	0.254774	0.287868	0.299073	0.172778	0.475666	0.290624	0.265413	0.472214	0	0.500037	0.399342	0.350786	0.337845	0.252924	0.40728	0.107403	0.296001	0.398241	0	0.395218	0.509298	0.44382	0.277868	0.234278	0.272079	0.242905	0.338838	0.276655	0.210818	0.276823	0	0.416628	0.502194	0.365833	0.476545	0.475035	0.308686	0.125356	0.107897	0
PSMA3	0.199042	0.169791	0.213874	0.380325	0.306896	0.249273	0.263659	0.223599	0.151236	0.181981	0.122641	0.0930874	0.166118	0.340705	0.181393	0.312885	0	0.302806	0.321744	0.169388	0.200815	0.189759	0.217313	0.179225	0.170565	0.213103	0	0.250303	0.443775	0.252749	0.142951	0.292461	0.15363	0.110736	0.133144	0.129185	0.144448	0.182101	0	0.270679	0.242316	0.171321	0.371105	0.138774	0.169995	0.159625	0.0497889	0
ARID4A	0.452952	0.507117	0.283908	0.44992	0.55367	0.409858	0.401505	0.324084	0.316178	0.352454	0.269198	0.319161	0.601904	0.194024	0.28851	0.284982	0	0.527165	0.390758	0.358079	0.304588	0.301812	0.773038	0.197287	0.388984	0.447087	0	0.508775	0.497079	0.570691	0.315476	0.316546	0.282934	0.230706	0.367855	0.377608	0.304029	0.305802	0	0.437553	0.393957	0.398015	0.567463	0.636927	0.351117	0.132914	0.0999748	0
TOMM20L	0	0	0	0	0	0	0	0	0	0	0	0	0	0	0.00573434	0	0	0	0	0.00342574	0	0.0021712	0	0	0	0	0	0	0	0	0.00385214	0	0.00465916	0	0.00531126	0	0	0	0	0	0	0	0	0	0.00345064	0.00746198	0	0
TIMM9	0.0978181	0.156997	0.107648	0.167039	0.162412	0.148749	0.184824	0.180025	0.0890487	0.116856	0.116347	0.116992	0.206376	0.12552	0.0707644	0.131814	0	0.167089	0.209001	0.0971538	0.111663	0.11942	0	0.0979783	0.124369	0.138613	0	0.127575	0.160148	0.147605	0.0904228	0.183149	0.0931103	0.0765855	0.105118	0.0817781	0.161987	0.136036	0	0.149475	0.0784765	0.116814	0.185852	0.0935652	0.142941	0.0790134	0.0501254	0
KIAA0586	0.270931	0.295224	0.24233	0.379446	0.422457	0.325901	0.398939	0.317711	0.201895	0.266719	0.311138	0.223076	0.52193	0.392414	0.227684	0.271617	0	0.285944	0.347844	0.208849	0.219596	0.208789	0.219303	0.153956	0.349997	0.354552	0	0.37678	0.363817	0.346509	0.312709	0.188723	0.2415	0.271747	0.285147	0.237602	0.235977	0.27263	0	0.29741	0.248447	0.28646	0.228617	0.773461	0.300112	0.130144	0.307633	0
DACT1	0	0.00428363	0.0041411	0.0226997	0	0.0214056	0.0263397	0.00806596	0.00105024	0	0	0	0	0	0	0	0	0	0.0040378	0	0	0.00278245	0	0	0.00290865	0	0	0.00663543	0	0	0.00911307	0.00849844	0	0	0.00140277	0	0.00844233	0.00380305	0	0	0	0	0.00401541	0	0.00495724	0	0	0
DAAM1	0.430162	0.391795	0.271498	0.428333	0.476805	0.386869	0.292329	0.333391	0.268648	0.370455	0.237962	0.294318	0.594101	0.555327	0.216947	0.270438	0	0.52255	0.391264	0.30364	0.37283	0.244041	1.07217	0.125582	0.338342	0.340114	0	0.32228	0.496036	0.662068	0.272589	0.325409	0.236119	0.234416	0.262197	0.3373	0.273446	0.234656	0	0.37488	0.535555	0.443877	0.517232	0.857664	0.413874	0.134117	0.169228	0
GPR135	0.254504	0.40713	0.264186	0.31393	0.359548	0.365793	0.394086	0.250398	0.257276	0.284725	0.225521	0.174641	0.387362	0.272349	0.272573	0.254973	0	0.223511	0.278884	0.286581	0.3574	0.211845	0.47803	0.196046	0.274722	0.285004	0	0.386224	0.258178	0.342479	0.361411	0.221956	0.248114	0.248863	0.245307	0.253493	0.238107	0.282253	0	0.403109	0.341216	0.288107	0.328333	0.571656	0.342508	0.217095	0.134976	0
L3HYPDH	0.125082	0.165079	0.18698	0.216908	0.251453	0.223534	0.278269	0.180129	0.139844	0.0901305	0.138184	0.0989321	0.130949	0.288888	0.126596	0.206354	0	0.156233	0.196029	0.0783527	0.169899	0.1101	0.121533	0.129299	0.128693	0.128449	0	0.122071	0.206082	0.213666	0.152512	0.0871371	0.117041	0.134693	0.119129	0.152282	0.172315	0.145556	0	0.177398	0.187204	0.172691	0.266839	0.327996	0.130387	0.118366	0.060148	0
JKAMP	0.154698	0.133355	0.212948	0.285796	0.248162	0.16567	0.272597	0.186905	0.15159	0.0953667	0.167829	0.11447	0.242889	0.135512	0.167623	0.247326	0	0.220987	0.261044	0.154112	0.201474	0.190747	0.34698	0.147832	0.157055	0.211791	0	0.238114	0.248614	0.268345	0.173989	0.195349	0.157516	0.154889	0.179911	0.0886461	0.176105	0.213928	0	0.20142	0.225105	0.21266	0.208515	0.220907	0.207869	0.171874	0.0692678	0
CCDC175	0.11245	0.158917	0.113838	0.170804	0.152609	0.106255	0.111822	0.0958426	0.139868	0.0951121	0.127753	0.0963015	0.199025	0.220604	0.111041	0.149441	0	0.142544	0.181325	0.137509	0.139726	0.187585	0.181825	0.0446033	0.110874	0.156032	0	0.204239	0.260934	0.142636	0.15493	0.169407	0.12599	0.109518	0.119731	0.0560731	0.133783	0.0965211	0	0.110803	0.195354	0.0874176	0.219975	0.0518363	0.205047	0.0166166	0.0810789	0
RTN1	0.211097	0.282598	0.133566	0.333443	0.297776	0.260135	0.158505	0.126031	0.114413	0.271347	0.142394	0.269225	0.32366	0.135676	0.154172	0.106333	0	0.33301	0.148771	0.191742	0.169181	0.188231	0.871586	0.0997055	0.195953	0.237645	0	0.194239	0.340376	0.340252	0.142913	0.119706	0.180139	0.133849	0.260178	0.142256	0.136178	0.167131	0	0.122702	0.20266	0.358377	0.23262	0.575453	0.128652	0.0682395	0.267124	0
LRRC9	0.172398	0.111394	0.118399	0.111611	0.151717	0.219329	0.167192	0.159043	0.132036	0.131696	0.147431	0.0764658	0.103443	0.199121	0.18518	0.180925	0	0.200225	0.228636	0.169147	0.149741	0.168081	0	0.119245	0.093841	0.170176	0	0.24569	0.138952	0.190549	0.165072	0.183271	0.148266	0.0971241	0.200255	0.0804508	0.153959	0.175753	0	0.19753	0.211163	0.143681	0.272417	0.0583319	0.172733	0.139522	0.0263383	0
PCNX4	0.390373	0.479991	0.237743	0.486668	0.400389	0.324007	0.334388	0.28968	0.282232	0.391684	0.258686	0.290014	0.789672	0.355934	0.349467	0.509254	0	0.521724	0.44557	0.319039	0.29658	0.218771	0.351498	0.0849827	0.398386	0.524914	0	0.414281	0.407183	0.426878	0.291267	0.268707	0.257612	0.391523	0.349475	0.37167	0.243218	0.317797	0	0.317415	0.494161	0.393066	0.457531	0.761842	0.304265	0.275464	0.0682989	0
DHRS7	0.0916813	0.114726	0.111038	0.211722	0.108211	0.0920007	0.115398	0.155813	0.0666789	0.111106	0.0607377	0.080202	0.151616	0.153416	0.0734225	0.148839	0	0.178941	0.13153	0.0623177	0.103524	0.10047	0	0.124145	0.102761	0.083538	0	0.0841956	0.0909868	0.0803605	0.0757486	0.0906525	0.0544535	0.0638909	0.0722832	0.113036	0.158913	0.108859	0	0.0990297	0.0596909	0.0707439	0.150112	0.0706813	0.129998	0.0816919	0.00507269	0
PPM1A	0.309219	0.390019	0.28029	0.507788	0.418568	0.383681	0.335885	0.278652	0.263576	0.246755	0.336321	0.263551	0.494317	0.319648	0.265341	0.448605	0	0.405898	0.407316	0.287316	0.317876	0.260082	0.603365	0.161105	0.304817	0.378418	0	0.438718	0.409075	0.462522	0.3552	0.24722	0.26178	0.272377	0.320514	0.361958	0.240425	0.265526	0	0.355384	0.525093	0.333667	0.420068	0.590107	0.333011	0.274437	0.099168	0
C14orf39	0.00380896	0	0.00737816	0.0301758	0.00294231	0	0	0	0.00546911	0.00885687	0.00966026	0.00511397	0	0.0138497	0	0.00813668	0	0	0	0	0.00661565	0.0162917	0	0.00981801	0.000811069	0	0	0	0.0194842	0.0201367	0.00141611	0.00216736	0.00104033	0.0163988	0	0	0.00436005	0.00140884	0	0.0251499	0	0	0.0251755	0	0.00608348	0.0045146	0	0
SIX1	0	0	0	0	0	0	0	0	0	0	0	0	0	0	0	0	0	0	0	0	0	0.000489872	0	0	0	0	0	0	0	0	0	0	0	0	0	0	0	0	0	0	0	0	0	0	0	0	0	0
SIX4	0.0209893	0	0.00875005	0.00210987	0.0126519	0.051865	0.0846963	0.0280292	0.00867007	0.0033945	0.0185223	0.00503183	0	0	0.0170436	0	0	0.0196403	0.0210926	0.00151404	0.00889033	0.00551411	0	0.0151688	0.0200568	0.0105477	0	0.0250456	0.0217962	0.0211082	0.015362	0	0.00817392	0.0318235	0.00972917	0.00302605	0.0274561	0.0180896	0	0.0701402	0.0304797	0.0158849	0.0492056	0.0565874	0.044603	0.0126228	0	0
MNAT1	0.256844	0.260827	0.212687	0.376423	0.176778	0.240667	0.217957	0.133864	0.180907	0.336864	0.153048	0.189325	0.310291	0.155868	0.172291	0.147589	0	0.110689	0.208648	0.222815	0.137167	0.198078	0.811966	0.0684185	0.14999	0.220546	0	0.409599	0.459395	0.562669	0.225284	0.0988338	0.173668	0.176098	0.275894	0.248423	0.160013	0.202078	0	0.238298	0.453571	0.332839	0.2223	0.829461	0.300091	0.107575	0.150174	0
TRMT5	0.0540408	0.101894	0.0398432	0.0385998	0.0340374	0.0495475	0.105377	0.0394702	0.0282403	0.0128524	0.0541271	0.081933	0	0.0837826	0.0143091	0.0709951	0	0.108471	0.0631284	0.040171	0.0523532	0.0620139	0	0.0222296	0.0479038	0.0466344	0	0.0651791	0.0335943	0.0244016	0.0489034	0.0193145	0.0372824	0.0163846	0.0607024	0.0339933	0.0202576	0.0481493	0	0.040423	0.0366961	0.0639187	0.0326239	0	0.0282345	0.0533984	0	0
SLC38A6	0.489891	0.452432	0.320963	0.59073	0.672014	0.428597	0.491479	0.318629	0.246183	0.333531	0.294528	0.261322	0.516538	0.295569	0.307363	0.386515	0	0.359262	0.424361	0.321523	0.335496	0.266858	0.430262	0.231736	0.357322	0.410057	0	0.422909	0.567405	0.523232	0.35894	0.254003	0.278739	0.288122	0.434168	0.398789	0.308442	0.328652	0	0.345218	0.358286	0.384887	0.456693	0.588126	0.455171	0.147057	0.213075	0
PRKCH	0.22616	0.111791	0.228334	0.130508	0.209997	0.325306	0.260899	0.238694	0.175283	0.139983	0.114553	0.149944	0.107756	0.121764	0.286393	0.255221	0	0.250707	0.118973	0.300084	0.207805	0.442071	0.143449	0.0968696	0.160801	0.138054	0	0.255986	0.302686	0.185563	0.113904	0.429527	0.218615	0.338249	0.258647	0.160613	0.101721	0.133359	0	0.205875	0.14181	0.04819	0.242466	0.13784	0.219128	0.166971	0.273445	0
TMEM30B	0.0408901	0.00442952	0.0232644	0	0	0.00980654	0	0.0238157	0.00449429	0.00249255	0.011589	0.0073071	0.018507	0	0.00506861	0.00271189	0	0.039208	0.0249726	0.00174854	0.00602628	0.0235663	0	0	0.0095394	0.0301386	0	0.0237031	0.00551481	0.0130401	0	0.0291128	0.0118367	0.0254723	0.0133113	0.0104442	0.0171176	0	0	0.0283257	0	0.0348213	0.0109086	0	0.022315	0.0128509	0.00466077	0
AL355916.3	0	0	0	0	0	0	0	0	0	0	0	0	0	0	0	0	0	0	0	0	0	0	0	0	0.00629255	0	0	0	0	0.00265204	0.00120561	0	0.00209991	0	0	0	0	0	0	0	0.00949431	0	0	0	0	0	0	0
HIF1A	0.334605	0.267615	0.238668	0.377366	0.330071	0.29051	0.347701	0.248072	0.219582	0.228912	0.239412	0.155473	0.419725	0.250165	0.260966	0.260459	0	0.329214	0.333597	0.218691	0.240429	0.177025	0.0978352	0.160367	0.266487	0.314421	0	0.289258	0.458658	0.374932	0.304722	0.298602	0.240579	0.236113	0.23848	0.257703	0.251243	0.245306	0	0.338356	0.304105	0.267494	0.355828	0.595319	0.326384	0.201159	0.156793	0
SNAPC1	0.169074	0.126197	0.0999182	0.203214	0.173226	0.227784	0.102826	0.11535	0.0944923	0.0888741	0.113868	0.0552512	0.0823846	0.159244	0.109832	0.172535	0	0.16596	0.115135	0.127049	0.121703	0.0944966	0	0.060943	0.164573	0.168143	0	0.187999	0.183175	0.0808124	0.099685	0.0780692	0.086905	0.0752974	0.143591	0.17762	0.136959	0.123271	0	0.109533	0.0387043	0.0895636	0.124822	0.198834	0.116503	0.0507232	0.061845	0
SYT16	0.490185	0.475492	0.196545	0.450219	0.482493	0.314591	0.361146	0.164552	0.160515	0.108476	0.316628	0.22479	0.576517	0.233646	0.24282	0.291763	0	0.435224	0.360238	0.210653	0.23721	0.255704	0.68818	0.0960699	0.342596	0.418998	0	0.503682	0.49313	0.499284	0.265117	0.165415	0.229612	0.1404	0.376126	0.480528	0.202415	0.257629	0	0.298185	0.478908	0.309829	0.433661	0.586163	0.34644	0.156925	0.135428	0
KCNH5	0.236693	0.197803	0.205055	0.370284	0.365285	0.431307	0.27137	0.300897	0.270616	0.402347	0.242344	0.364034	0.59187	0.169656	0.224669	0.306981	0	0.17759	0.302632	0.251991	0.141572	0.159395	0.324973	0.18276	0.279661	0.29216	0	0.330844	0.313563	0.321988	0.263496	0.142496	0.215757	0.23442	0.205797	0.320919	0.195412	0.241025	0	0.366674	0.319847	0.302821	0.267456	0.604786	0.3184	0.0460522	0.503484	0
RHOJ	0.016221	0	0.0108215	0.0765	0.0140472	0.0462489	0.0285347	0.0602968	0.0478004	0.0877921	0.0135331	0.0593409	0.0296618	0.0607188	0.0503354	0.0566553	0	0.0469144	0.0266184	0.00526783	0.0508177	0.00688603	0	0.0342408	0.0350283	0.0368318	0	0.00852577	0.0565637	0.021345	0.00386446	0.0124369	0.00967172	0.0444517	0.0169593	0.020338	0.020109	0.0145874	0	0.0337176	0	0.0546561	0.00829653	0	0	0	0.0189426	0
GPHB5	0	0.00484261	0.00382596	0.00477838	0.0278221	0	0.00797627	0.00382924	0.00663035	0.00552196	0.00109606	0.0047886	0.0131225	0.0262817	0.00731037	0	0	0	0.0110844	0.00749119	0.0113424	0.000519624	0.121533	0	0	0	0	0	0.00360116	0.0170354	0.0166356	0.0100974	0.000798108	0.00466466	0	0.0178442	0	0.00380305	0	0.0304438	0.0095083	0	0	0.0444981	0	0	0.010535	0
PPP2R5E	0.360767	0.371587	0.256852	0.507364	0.466013	0.406092	0.213077	0.25514	0.26025	0.400294	0.271813	0.253771	0.688953	0.399977	0.244833	0.216287	0	0.460091	0.407679	0.354175	0.308268	0.198552	0.693973	0.133236	0.365773	0.454897	0	0.3619	0.512266	0.509868	0.365443	0.250937	0.232588	0.249102	0.340923	0.257322	0.255597	0.294928	0	0.310098	0.576235	0.338437	0.480472	0.799347	0.35181	0.185692	0.162363	0
WDR89	0.173208	0.162208	0.141185	0.177219	0.187361	0.136548	0.208314	0.14311	0.103146	0.151215	0.148326	0.167158	0.195696	0.183046	0.162577	0.114924	0	0.238286	0.196582	0.183389	0.217219	0.131885	0.328953	0.0805973	0.171664	0.156353	0	0.171648	0.217286	0.240591	0.144913	0.165619	0.16767	0.158852	0.219004	0.185317	0.164537	0.212502	0	0.161239	0.285824	0.104116	0.234241	0.266475	0.18286	0.191967	0.0987977	0
SGPP1	0.250248	0.275641	0.229288	0.327604	0.38035	0.317103	0.24941	0.239736	0.199273	0.210822	0.246885	0.287429	0.399468	0.250565	0.247926	0.207461	0	0.325705	0.3139	0.27866	0.214623	0.211617	0.306839	0.0948986	0.330327	0.270198	0	0.33036	0.372728	0.293942	0.309698	0.316029	0.197504	0.161022	0.294009	0.20444	0.185363	0.197757	0	0.32731	0.431474	0.207591	0.371143	0.370301	0.305309	0.18252	0.191968	0
SYNE2	0.101292	0.213323	0.104669	0.161412	0.0532878	0.0695995	0.070638	0.129125	0.077427	0.0762572	0.0739802	0.0405947	0.0981287	0.128974	0.075369	0.136237	0	0.13902	0.122035	0.0998298	0.100618	0.105316	0	0.0950088	0.102929	0.0380361	0	0.136706	0.172532	0.127516	0.117091	0.134055	0.0881472	0.0995391	0.0700498	0.0847949	0.0734874	0.0694912	0	0.0879478	0.0659902	0.116678	0.143436	0.0481181	0.0779034	0.0603552	0.0676716	0
ESR2	0.236853	0.271684	0.175032	0.172212	0.109109	0.11212	0.100911	0.161688	0.125884	0.0285261	0.127796	0.0967434	0.369566	0.220976	0.193737	0.159696	0	0.182085	0.155637	0.174638	0.212963	0.143247	0.141124	0.128519	0.14854	0.0975097	0	0.152473	0.285087	0.150313	0.115342	0.239685	0.139436	0.153287	0.152637	0.143272	0.165464	0.109409	0	0.141503	0.200871	0.148964	0.244516	0.244861	0.132879	0.12032	0.0613051	0
MTHFD1	0.280146	0.171364	0.169303	0.199043	0.272972	0.14712	0.262149	0.193089	0.138695	0.140604	0.121354	0.108999	0.174611	0.275468	0.266804	0.28892	0	0.28083	0.218994	0.19605	0.14059	0.153894	0.0978352	0.140255	0.172801	0.218621	0	0.239162	0.346562	0.210432	0.228299	0.219113	0.143868	0.153463	0.192607	0.190512	0.209118	0.173876	0	0.180364	0.237934	0.305636	0.330939	0.131394	0.196802	0.144711	0.147394	0
ZBTB25	0.284459	0.272702	0.192605	0.264094	0.251586	0.147442	0.251067	0.23812	0.175025	0.225789	0.203581	0.16683	0.276827	0.260362	0.184322	0.229388	0	0.225386	0.26277	0.242804	0.199737	0.168811	0.409751	0.127647	0.188077	0.204338	0	0.336703	0.273469	0.222037	0.278339	0.264395	0.180897	0.161271	0.151167	0.236278	0.151246	0.237676	0	0.231691	0.222098	0.268413	0.327295	0.265292	0.201504	0.191772	0.0706931	0
AKAP5	0.175652	0.100824	0.143661	0.121564	0.16407	0.255193	0.290057	0.221517	0.117023	0.178103	0.248543	0.19735	0.230404	0.190592	0.115666	0.198956	0	0.163122	0.269791	0.106806	0.154536	0.170445	0	0.172018	0.15853	0.212144	0	0.190436	0.27531	0.268928	0.17678	0.169137	0.160883	0.130218	0.184211	0.178089	0.203541	0.18032	0	0.134366	0.145789	0.176266	0.255384	0.11166	0.263702	0.139443	0.0349475	0
ZBTB1	0.259744	0.360179	0.245173	0.42517	0.227215	0.332199	0.377709	0.25174	0.250342	0.227001	0.259913	0.189104	0.328417	0.222354	0.221095	0.244337	0	0.261287	0.317227	0.251898	0.237372	0.245036	0.558886	0.15342	0.255785	0.325821	0	0.3438	0.319505	0.354053	0.276077	0.289341	0.255968	0.175102	0.305749	0.251682	0.252181	0.307585	0	0.317264	0.435859	0.297957	0.374837	0.533902	0.339823	0.193337	0.178233	0
HSPA2	0.0405388	0	0.0200206	0.0109435	0.0168896	0.0499681	0	0.0131179	0.0177464	0.0148001	0.00755268	0.0106657	0.0496953	0	0.0125256	0	0	0.020712	0.0266814	0.0228205	0.0178167	0.0145717	0.235642	0.0104241	0.039248	0.0415241	0	0.03681	0.0380239	0.0620691	0.0285562	0.0416784	0.020232	0	0.0244507	0.0038237	0.00626449	0.0191522	0	0.0327645	0	0.0258173	0.0260705	0.0133958	0.0272926	0.0262125	0.027621	0
PPP1R36	0.0171323	0.0339281	0.0279423	0.0493329	0.041279	0	0.00985027	0.0214078	0.0178597	0.000980812	0.0202152	0.0299245	0.0741654	0	0.0268164	0.0250457	0	0	0.0123155	0.0326434	0.0521516	0.0402971	0	0.00178209	0.0093304	0.00430254	0	0.0262332	0.00931752	0.0220302	0.0335471	0.0582109	0.021594	0.00296021	0.0498113	0	0.0303589	0.00853675	0	0.0176065	0.0237724	0.00583969	0.0354212	0.0226248	0.0320961	0.0102284	0.0159182	0
PLEKHG3	0.00293615	0.00400202	0.0129644	0.0369253	0.0133137	0.012321	0.0298511	0.0130549	0.0190047	0.00391472	0.00410044	0	0	0	0.023329	0	0	0	0.00943347	0.00932604	0.00691884	0.0195994	0.0500663	0	0.00439296	0.00171066	0	0.0207428	0.0223522	0.0156664	0.00195756	0.00502679	0.00792205	0	0.00992987	0	0	0.0220835	0	0.0144236	0	0.0127745	0.0137837	0	0	0	0	0
SPTB	0.122385	0.132794	0.167908	0.182903	0.12752	0.101233	0.126955	0.216331	0.131828	0.1257	0.108409	0.112601	0.273441	0.216956	0.136755	0.0499633	0	0.298501	0.172924	0.148274	0.11391	0.162693	0.0924348	0.0777268	0.146888	0.153545	0	0.219395	0.166103	0.147684	0.161068	0.0899893	0.117481	0.0897328	0.0821338	0.146589	0.132686	0.103885	0	0.287533	0.112786	0.121081	0.199303	0	0.14999	0.106079	0.130709	0
CHURC1	0.00235714	0.024883	0.00557334	0	0.0247345	0	0.0190589	0.0170962	0.00115051	0.0092698	0	0.00785599	0	0	0.00299752	0.00317918	0	0	0.0126369	0	0	0.00338841	0	0.0116888	0.0098238	0.015435	0	0	0.00878459	0.00501232	0.00750173	0	0.00500039	0.00304218	0.0114743	0	0.0059811	0.00612523	0	0.0136435	0.00619044	0.00854851	0.016704	0	0.0039777	0.00496912	0	0
CHURC1-FNTB	0.0783019	0.214698	0.13924	0.396044	0.235163	0.0916793	0.041313	0.16316	0.140482	0.0536956	0.0728307	0.0558385	0.0883596	0.190281	0.11511	0.268159	0	0.311767	0.119241	0.127863	0.186091	0.187496	0.0614107	0.167014	0.0408865	0.134071	0	0.102945	0.185512	0.108365	0.129527	0.242749	0.0945348	0.0605077	0.132684	0.1557	0.0930025	0.113971	0	0.0906851	0.217743	0.0836723	0.2094	0.0775915	0.0783582	0.140327	0.107657	0
GPX2	0	0	0.00828507	0	0.0436111	0	0	0.00644862	0.0033661	0	0	0	0	0	0.00163243	0	0	0	0.00989197	0	0.00344675	0.00311366	0	0.0207717	0.00287568	0	0	0	0.0102478	0.00431072	0	0	0.000729851	0	0	0.0268793	0.00264316	0	0	0	0	0	0.00843795	0	0	0.00453208	0.00466077	0
RAB15	0.202918	0.368962	0.225616	0.4715	0.481533	0.296315	0.267837	0.287173	0.277808	0.228637	0.21104	0.172405	0.495606	0.200434	0.236092	0.320307	0	0.403745	0.274359	0.292671	0.288797	0.126421	1.04757	0.155524	0.273177	0.248537	0	0.27535	0.38626	0.254185	0.248025	0.248534	0.227639	0.268723	0.231516	0.250754	0.247923	0.234261	0	0.275526	0.530801	0.157468	0.297671	0.371229	0.260901	0.255166	0.0687543	0
FNTB	0.0621736	0.0422752	0.0241158	0.0432181	0.0485344	0.0792408	0.0286553	0.0529548	0.040883	0.0256401	0.0420467	0.021201	0.0477415	0.0469776	0.0415799	0.0159023	0	0.0508706	0.0793809	0.012961	0.0373494	0.030787	0	0.0396086	0.0474328	0.0451615	0	0.039662	0.0391087	0.0196968	0.075006	0.0691815	0.045197	0.0136969	0.0192414	0.0510664	0.0185322	0.0408119	0	0.0299491	0.0619545	0.0118538	0.0295123	0.0708655	0.0522757	0.0396077	0	0
MAX	0.295351	0.38384	0.268793	0.41589	0.430496	0.31668	0.267971	0.338527	0.250123	0.197981	0.247066	0.218556	0.458782	0.352793	0.305496	0.407774	0	0.495624	0.401154	0.298826	0.327236	0.278794	0.128285	0.119313	0.251677	0.304786	0	0.28328	0.509465	0.384643	0.272668	0.294099	0.234629	0.209259	0.240016	0.249418	0.278345	0.237697	0	0.309111	0.378858	0.327447	0.522108	0.464346	0.343364	0.285372	0.11866	0
FUT8	0.413296	0.318994	0.270409	0.557976	0.472954	0.407786	0.441254	0.305224	0.288181	0.386155	0.322577	0.259667	0.623173	0.467653	0.368138	0.328044	0	0.515994	0.379454	0.296754	0.348411	0.300716	0.469684	0.173441	0.357921	0.479939	0	0.44676	0.583046	0.560731	0.389616	0.353797	0.311554	0.276872	0.428155	0.361007	0.281931	0.318667	0	0.421335	0.645726	0.457988	0.540373	0.85143	0.328968	0.283278	0.134846	0
CCDC196	0.00769111	0.00892506	0.0145141	0.0436214	0.0969561	0	0	0.0494482	0.0266054	0	0.0150477	0.0087929	0	0.127074	0.016185	0.0317038	0	0.0478841	0.0243787	0.0158987	0.0231935	0.0229096	0	0.0207782	0.00476015	0	0	0.0202073	0.0462847	0.0055905	0.020974	0.0369548	0.00714124	0	0.00545616	0.000824399	0.0196197	0.00136233	0	0.00444066	0.0840637	0	0.0970026	0	0	0.0373365	0	0
GPHN	0.114964	0.196509	0.0980519	0.26707	0.174703	0.139989	0.120511	0.104952	0.142897	0.150256	0.114298	0.0831646	0.263179	0.129237	0.13531	0.116536	0	0.126573	0.133234	0.110617	0.0953112	0.107173	0.538766	0.0825795	0.142752	0.188319	0	0.157877	0.223914	0.152222	0.127951	0.108567	0.0855087	0.0491734	0.124768	0.126157	0.130809	0.13073	0	0.110976	0.284998	0.0947249	0.179855	0.398969	0.130845	0.0964514	0.0479918	0
FAM71D	0.0185714	0.0862434	0.0325907	0.033407	0.0322781	0.0182042	0.0641322	0.0271284	0.0378991	0.0311137	0.0406594	0.02987	0.0585253	0.0306682	0.0407379	0.0313037	0	0.0573591	0.0269273	0.0397733	0.0977328	0.0367997	0	0.0108519	0.0163961	0.0351072	0	0.0362979	0.0172655	0.0197466	0.0447565	0.0123057	0.0389872	0.0874118	0	0.0358287	0.0550203	0.0218024	0	0.0202139	0.0867869	0.0104686	0.0414471	0.0883069	0.0217857	0.00759291	0	0
MPP5	0.16624	0.136456	0.146905	0.368657	0.120151	0.187231	0.308847	0.137694	0.131531	0.115789	0.146486	0.119252	0.0821896	0.222133	0.0755791	0.187113	0	0.210882	0.184611	0.154659	0.155014	0.139394	0.104511	0.0571431	0.150853	0.173189	0	0.312349	0.307743	0.215144	0.150996	0.180876	0.164118	0.124678	0.0936679	0.100452	0.140442	0.149152	0	0.248497	0.191997	0.173556	0.342662	0.281375	0.134631	0.124009	0.0472007	0
ATP6V1D	0.286788	0.222591	0.219678	0.237193	0.223163	0.22607	0.330858	0.317211	0.217928	0.224948	0.198512	0.166145	0.288955	0.237806	0.209721	0.201565	0	0.400512	0.305227	0.211789	0.244162	0.186923	0.406576	0.152289	0.288356	0.26285	0	0.288462	0.323781	0.192179	0.277088	0.2587	0.1601	0.111671	0.121803	0.131273	0.190379	0.223698	0	0.241047	0.289708	0.224486	0.326048	0.152433	0.27583	0.215985	0.134448	0
EIF2S1	0.170707	0.154728	0.18974	0.305108	0.222832	0.185218	0.211444	0.214697	0.13781	0.113248	0.18259	0.120534	0.238096	0.175515	0.213683	0.24365	0	0.268969	0.248941	0.20328	0.155887	0.153737	0	0.114573	0.148914	0.24934	0	0.136903	0.179023	0.228667	0.179485	0.179549	0.157091	0.122881	0.149503	0.152378	0.189737	0.148601	0	0.159811	0.258005	0.255849	0.216638	0.199019	0.157891	0.124395	0.0578917	0
PLEK2	0	0	0.00113013	0.0062344	0	0.00525831	0.0164603	0	0.00196893	0	0	0	0	0.0170825	0	0	0	0	0	0	0	0	0	0	0	0.00704901	0	0	0	0	0	0	0.000910948	0	0	0	0	0	0	0	0	0	0	0	0.00640469	0	0	0
TMEM229B	0.0836362	0.0462032	0.0961305	0.112134	0.133818	0.0881538	0.0481029	0.0872479	0.085513	0.0648524	0.0986754	0.104778	0.03821	0.0641145	0.110986	0.0383536	0	0.142766	0.125477	0.115223	0.0545626	0.0889572	0.128285	0.0935662	0.0630465	0.117151	0	0.184404	0.0519633	0.0627142	0.0738087	0.104373	0.0891036	0.0599027	0.0209384	0.0986306	0.104278	0.105825	0	0.101956	0.0779068	0.0349035	0.1024	0.112348	0.100358	0.102131	0.0139832	0
PLEKHH1	0.142093	0.126573	0.0984241	0.186395	0.167646	0.0774287	0.0999423	0.121547	0.100261	0.0602497	0.101563	0.0620209	0.243015	0.111627	0.129885	0.10387	0	0.250817	0.127388	0.11226	0.128207	0.135446	0.104511	0.0906269	0.106034	0.16581	0	0.21261	0.166246	0.112406	0.118257	0.150086	0.0953564	0.0515954	0.157101	0.18161	0.103343	0.145142	0	0.104735	0.214909	0.0280849	0.161826	0.252284	0.0668446	0.0641035	0.140438	0
PIGH	0.0752339	0.0478289	0.065411	0.155899	0.0439683	0.128858	0.0877962	0.106814	0.0429334	0.0556628	0.0475255	0.0331445	0.0866466	0.10112	0.0734234	0.0731922	0	0.162866	0.12914	0.0571879	0.110685	0.0802834	0.0924348	0.0458867	0.0745205	0.118016	0	0.153111	0.150073	0.0396146	0.0628873	0.113022	0.0773388	0.0738739	0.0451	0.0714989	0.0623958	0.0782644	0	0.0835133	0.102218	0.0353752	0.127329	0.142156	0.074582	0.0226927	0.0276082	0
ARG2	0.0727806	0.119384	0.119412	0.18415	0.150644	0.078228	0.289059	0.142016	0.115786	0.0649521	0.0615659	0.10364	0.129187	0.237293	0.107218	0.239718	0	0.158056	0.173631	0.0649202	0.173434	0.122229	0	0.115321	0.153346	0.0302159	0	0.0761048	0.238188	0.087105	0.145676	0.213553	0.0756667	0.118166	0.0790412	0.104436	0.17208	0.156844	0	0.0683742	0.158959	0.0548243	0.252799	0.0893467	0.0963176	0.0618026	0.0734567	0
VTI1B	0.110963	0.0708526	0.0780749	0.0573215	0.156014	0.0726109	0.197889	0.16649	0.0508737	0.0203055	0.109715	0.0629404	0.092268	0.128958	0.0993832	0.110572	0	0.119426	0.139212	0.0649064	0.135587	0.0608921	0.248303	0.0837978	0.0640813	0.0830423	0	0.145463	0.0776858	0.112098	0.0871342	0.0841546	0.0774219	0.0374287	0.0872406	0.0729174	0.163068	0.132374	0	0.112236	0.0919834	0.0562241	0.120143	0.07798	0.102671	0.0581193	0.0154719	0
AL049779.1	0.00632768	0.00141541	0.00143676	0	0	0	0.0162819	0.00322039	0.000605734	0.0033945	0	0	0	0	0	0	0	0	0	0	0	0.000367403	0	0	0.00101739	0	0	0	0.0134504	0	0	0	0.00149766	0	0	0	0	0.00132007	0	0	0	0	0	0	0	0	0	0
RDH11	0.0729297	0.0334141	0.0959283	0.103392	0.173027	0.0519874	0.0714361	0.0929702	0.104209	0.107692	0.030635	0.0614037	0.0813335	0.11697	0.0815362	0.170741	0	0.148783	0.121713	0.0673075	0.0702159	0.0508373	0.121533	0.0832017	0.0602214	0.0995657	0	0.0814435	0.119341	0.0428009	0.0441474	0.152748	0.0422786	0.0551783	0.0451935	0.0572073	0.0790411	0.0993772	0	0.07436	0.125543	0.0659933	0.0956561	0.121444	0.0679768	0.154657	0.040863	0
RDH12	0.0040663	0.0339267	0.017668	0.0521567	0.0107079	0.0129057	0.00567351	0.0262527	0.0157977	0	0.00890429	0.00790541	0	0	0.00738368	0.0081479	0	0.0187061	0.0272926	0.039131	0.011395	0.018151	0	0.0604256	0.0184512	0.0518754	0	0.0324014	0.0105261	0.0115511	0.0238712	0.0239238	0.011141	0.024629	0	0.0278396	0.0116385	0.0127998	0	0.0185664	0	0.0347021	0.0445811	0	0.0172868	0	0	0
ZFYVE26	0.247626	0.22008	0.162979	0.189824	0.260913	0.197749	0.173627	0.199493	0.180589	0.165585	0.196727	0.145854	0.252587	0.12074	0.235378	0.195341	0	0.294186	0.220861	0.248563	0.141149	0.151229	0.137134	0.125246	0.170225	0.256168	0	0.236475	0.190267	0.255243	0.185339	0.226971	0.139807	0.158099	0.148071	0.171741	0.180505	0.191844	0	0.305783	0.235595	0.174507	0.220458	0.265577	0.125866	0.152981	0.0750159	0
RAD51B	0.397769	0.43789	0.4008	0.411689	0.449336	0.375445	0.366122	0.412529	0.331784	0.446681	0.308117	0.368026	0.577478	0.362044	0.411397	0.344893	0	0.445726	0.41467	0.506901	0.417038	0.328876	0.255602	0.334641	0.370767	0.377189	0	0.502497	0.514471	0.416625	0.41542	0.326612	0.362332	0.364214	0.401304	0.339754	0.331054	0.359579	0	0.43594	0.475983	0.264255	0.48166	0.743559	0.417316	0.347149	0.246436	0
ZFP36L1	0	0.0155486	0.00841477	0	0.0134757	0.0160887	0.0343509	0.0200928	0.0379385	0.0124895	0.0371398	0	0	0.0458352	0.0215117	0	0	0.0111755	0	0.0101252	0.00616621	0.0171327	0.197661	0.00447055	0.00255	0.00205194	0	0.0115941	0.0380907	0.049758	0.0160196	0	0.0154937	0	0	0.00793145	0.00363787	0.0312726	0	0.00507666	0.0681958	0.037523	0.00200943	0.0444981	0.00845837	0.00658999	0	0
ACTN1	0.424495	0.417453	0.204414	0.384062	0.450335	0.329794	0.216914	0.189743	0.213593	0.216865	0.267584	0.19567	0.662976	0.219394	0.255659	0.27365	0	0.495192	0.317729	0.308469	0.196228	0.278845	1.31845	0.150746	0.333732	0.488288	0	0.389885	0.475085	0.579931	0.27675	0.189983	0.244786	0.131486	0.361343	0.257314	0.229199	0.219056	0	0.31631	0.508438	0.358826	0.498154	0.852789	0.345757	0.263122	0.25895	0
DCAF5	0.357032	0.471427	0.248024	0.491695	0.525096	0.400148	0.348896	0.297098	0.233482	0.309358	0.314994	0.273176	0.687447	0.339278	0.342699	0.322809	0	0.38872	0.363093	0.406536	0.320417	0.278774	0.385231	0.137532	0.347832	0.477237	0	0.450229	0.608608	0.526769	0.378967	0.268931	0.242899	0.184203	0.290306	0.343718	0.310872	0.280097	0	0.432232	0.687882	0.428199	0.48263	0.803557	0.428085	0.248052	0.159531	0
EXD2	0.237982	0.218345	0.189193	0.335226	0.278878	0.310495	0.317261	0.231245	0.190941	0.135143	0.199539	0.150538	0.335771	0.29278	0.234579	0.329927	0	0.2904	0.273282	0.198537	0.243142	0.188471	0.330791	0.0971425	0.189453	0.257315	0	0.282018	0.288564	0.243938	0.273289	0.21893	0.193047	0.246934	0.277718	0.141899	0.187577	0.210766	0	0.203667	0.277143	0.291531	0.307297	0.401806	0.275023	0.119261	0.11957	0
GALNT16	0.0283371	0.119715	0.140207	0.123039	0.184622	0.0614003	0.212171	0.212114	0.112137	0.0687737	0.080835	0.0941318	0.0869467	0.198832	0.132625	0.194048	0	0.111763	0.0814493	0.128493	0.0915775	0.129269	0.141124	0.052138	0.119591	0.123797	0	0.217389	0.167772	0.167137	0.177852	0.119732	0.133645	0.110191	0.0844926	0.105736	0.116227	0.206563	0	0.17222	0.15117	0.0861349	0.186334	0.276636	0.141564	0.162394	0.139334	0
ERH	0.16705	0.0910842	0.137246	0.194024	0.171868	0.15494	0.207635	0.264382	0.122257	0.0580045	0.117355	0.094939	0.165371	0.198157	0.122719	0.172602	0	0.162895	0.302093	0.0849255	0.133729	0.135029	0.28889	0.121506	0.184912	0.12758	0	0.120287	0.236195	0.0906684	0.145769	0.177718	0.120008	0.117766	0.155867	0.11033	0.19057	0.184154	0	0.162064	0.0999949	0.211367	0.259622	0.0457237	0.242455	0.18956	0.0874809	0
SLC39A9	0.297053	0.179058	0.20384	0.342519	0.254342	0.290464	0.207008	0.285738	0.170025	0.239012	0.171628	0.198989	0.272137	0.249771	0.2175	0.331621	0	0.244584	0.263794	0.236123	0.235742	0.188129	0.311032	0.144398	0.20091	0.26403	0	0.205106	0.331606	0.287662	0.216595	0.237571	0.189944	0.277034	0.235666	0.207728	0.205519	0.232158	0	0.270746	0.355239	0.240352	0.396257	0.329321	0.196355	0.168634	0.091405	0
PLEKHD1	0.00899738	0	0.0181422	0.0149866	0.03394	0.00463738	0.0107227	0.0131002	0.00994968	0.00158043	0.00712787	0	0	0.00887276	0	0.0147145	0	0	0.0126968	0.00896809	0.0234431	0.0134124	0	0	0.00506365	0.0365763	0	0	0.0318855	0.00578782	0.0335912	0.0709134	0.0152618	0.0261178	0.00140277	0.00993253	0.0188818	0.00635907	0	0.01622	0.0061553	0.00953684	0.0271859	0	0	0.00626917	0	0
CCDC177	0.016983	0.00849022	0.0194228	0.0118377	0.00561747	0.0262098	0.0186615	0.0370929	0.0104709	0.00209768	0.019255	0.00194732	0.0374322	0	0.0240198	0	0	0.0186948	0.0284467	0.00459841	0.00499581	0.0136221	0	0.0063414	0.0176032	0.00998796	0	0.00390539	0	0	0.0321388	0.0076818	0.0168309	0.0152763	0.0097382	0.0043876	0.0146575	0.0266293	0	0.035383	0.058318	0	0.0144182	0.0191667	0.00820582	0.00530721	0.00936835	0
SUSD6	0.239886	0.375982	0.250584	0.365767	0.3858	0.272608	0.265352	0.274408	0.24843	0.264691	0.251052	0.204675	0.488898	0.272859	0.290743	0.261559	0	0.331703	0.331698	0.297533	0.313521	0.171273	0.561937	0.127209	0.223741	0.252745	0	0.281162	0.223528	0.323027	0.193778	0.227197	0.217494	0.181301	0.239227	0.268068	0.218301	0.273155	0	0.345188	0.427611	0.226585	0.307534	0.281388	0.247683	0.305163	0.097014	0
SRSF5	0.368422	0.35608	0.223953	0.553245	0.439161	0.362337	0.198374	0.320787	0.327064	0.302172	0.293915	0.193667	0.459079	0.306814	0.286445	0.311167	0	0.461673	0.403773	0.306547	0.337276	0.248253	0	0.204125	0.25707	0.386056	0	0.469662	0.523665	0.499219	0.246308	0.259501	0.243446	0.14791	0.247634	0.281084	0.290534	0.308724	0	0.326047	0.529434	0.395417	0.434159	0.728849	0.411144	0.205969	0.154879	0
SLC10A1	0.00801982	0.00390563	0.0545674	0.082987	0.0734622	0.0164776	0.0897628	0.0703068	0.0485207	0.00427453	0.00772767	0	0	0.0517095	0.00299752	0.0260991	0	0.0430101	0.0490726	0.0152659	0.0139126	0.0440856	0	0.136141	0.00415938	0.0163226	0	0.0223212	0.0250524	0.0907807	0.0311638	0.0150218	0.0109328	0.0383495	0	0.0127093	0.0215832	0.0274429	0	0.0112691	0.0186427	0	0.0790398	0	0.00527256	0.0399549	0.029594	0
SMOC1	0.011943	0.00255152	0.00571733	0.0451704	0.0117409	0.0148582	0.0298229	0.0129353	0.0101628	0.00324242	0.0187514	0	0	0	0	0	0	0	0.0131859	0.0112867	0.0080694	0.0242315	0	0	0.00255741	0.00902674	0	0	0.0194482	0.0613109	0.0559516	0.0180607	0.0115609	0	0.0271364	0	0.00174427	0.00160679	0	0.00667176	0	0.0101983	0.0152136	0.0262115	0.0046899	0.00987779	0	0
SLC8A3	0.367735	0.450386	0.291418	0.568457	0.557416	0.430987	0.294656	0.39845	0.346773	0.404124	0.289932	0.299145	0.6563	0.209563	0.310434	0.286245	0	0.223518	0.351924	0.349241	0.319558	0.247877	0.871435	0.276772	0.309646	0.381736	0	0.227536	0.185889	0.295586	0.251138	0.177885	0.272289	0.267448	0.292269	0.302436	0.284933	0.329786	0	0.363838	0.475208	0.230141	0.324393	0.590585	0.30603	0.309182	0.249692	0
COX16	0	0	0.00673831	0	0.0297845	0.00611101	0.0155629	0.00628981	0.00894886	0.00552196	0	0	0	0	0.0314694	0.011536	0	0	0.0122727	0	0.0184417	0.00858501	0	0.00981801	0.00531874	0.018217	0	0	0.0112489	0.0235755	0.0139257	0	0.00645735	0	0.00526182	0.00731367	0.00808999	0.00889042	0	0.00293563	0.00775786	0.0113299	0	0	0.0130628	0.00746198	0	0
SYNJ2BP-COX16	0.0109712	0.0254115	0.0194464	0.0359485	0.00561747	0.0267653	0.0498274	0.0586412	0.0196303	0.0504584	0.0454318	0.00853212	0.0375282	0.0105384	0.0279215	0.0193578	0	0.0469057	0.0238859	0.0132645	0.0155982	0.0244166	0	0.0110709	0.0112704	0.0324523	0	0.031923	0.022401	0.0220133	0.0221668	0.0269296	0.0291485	0.053023	0.0281362	0.0275854	0.0329912	0.0182166	0	0.021812	0.0329248	0.0036411	0.0127225	0.0293218	0.0253163	0.0158919	0.0555318	0
ADAM21	0	0	0.00667427	0.00757428	0	0	0	0.0130732	0.00606368	0.00441581	0.00391513	0	0	0.0272478	0	0.0282785	0	0	0.00107354	0	0.0127251	0.00798884	0	0.0335428	0	0	0	0.0123982	0.0296999	0.00826515	0	0.0308789	0.00126164	0	0	0.000745565	0.00313033	0	0	0.00449799	0	0	0.023821	0	0	0.0156161	0	0
MED6	0.199135	0.148041	0.174882	0.239578	0.257747	0.241462	0.210305	0.205294	0.168618	0.145555	0.174181	0.118626	0.253955	0.320759	0.149757	0.230648	0	0.351493	0.23612	0.154854	0.198324	0.147603	0.278893	0.143712	0.13684	0.13616	0	0.232029	0.360225	0.233604	0.185584	0.224467	0.146457	0.118342	0.132446	0.137867	0.175006	0.160134	0	0.15982	0.237538	0.265088	0.377228	0.209781	0.140578	0.204342	0.0724983	0
TTC9	0.0617632	0.0435411	0.0565941	0.148401	0.0781914	0.108954	0.101326	0.0780628	0.0784769	0.0437278	0.105903	0.0366658	0.0945885	0.080217	0.0505373	0.0666528	0	0.110679	0.149628	0.0964523	0.0468638	0.0931922	0.210356	0.0556792	0.0444579	0.0948664	0	0.108717	0.0567445	0.0409261	0.0765309	0.056658	0.0450163	0.0463095	0.0797785	0.077524	0.0491765	0.046787	0	0.0689596	0.154663	0.063111	0.0900925	0	0.0525154	0.0642686	0.0250268	0
MAP3K9	0.27004	0.383525	0.20697	0.325566	0.379019	0.305032	0.29421	0.237147	0.211709	0.263	0.25137	0.166132	0.522094	0.252558	0.271132	0.317427	0	0.187895	0.245109	0.298674	0.24493	0.22521	0.678634	0.097806	0.212652	0.232592	0	0.203695	0.303685	0.30373	0.248221	0.252755	0.196735	0.212375	0.224649	0.258092	0.230463	0.251138	0	0.235176	0.393755	0.21064	0.301248	0.427655	0.30186	0.112199	0.151176	0
PCNX1	0.430814	0.483361	0.287569	0.572722	0.444599	0.447884	0.311165	0.331529	0.294802	0.298604	0.323391	0.342681	0.608075	0.324208	0.318075	0.366297	0	0.412973	0.347471	0.317959	0.33745	0.263504	0.592917	0.209792	0.33041	0.448366	0	0.415571	0.556607	0.517946	0.230864	0.199977	0.237917	0.160828	0.380621	0.283956	0.260298	0.26877	0	0.312283	0.478557	0.414109	0.48247	0.726469	0.287357	0.209387	0.375135	0
SIPA1L1	0.259461	0.128091	0.0758682	0.194492	0.138599	0.114749	0.0721698	0.12273	0.0812707	0.216561	0.112966	0.137821	0.335097	0.121763	0.0771545	0.0903412	0	0.159848	0.132301	0.0937452	0.114677	0.105306	0.160454	0.0623417	0.0690147	0.157488	0	0.151599	0.216016	0.136177	0.102543	0.110741	0.07149	0.0513556	0.10125	0.0957625	0.0636242	0.0807378	0	0.208796	0.254835	0.158074	0.21232	0.211323	0.101616	0.0645551	0.16375	0
RGS6	0.183797	0.10171	0.101265	0.334273	0.2549	0.0766421	0.167068	0.185216	0.167157	0.156135	0.115733	0.04236	0.2111	0.238838	0.141723	0.143034	0	0.223677	0.195354	0.07765	0.136198	0.0881523	0.407486	0.0706532	0.139409	0.151473	0	0.133101	0.251202	0.294301	0.183847	0.122807	0.116944	0.0833269	0.130589	0.0840096	0.209108	0.192881	0	0.118344	0.270898	0.142558	0.368564	0.239449	0.134902	0.226532	0.0714838	0
DPF3	0.0301031	0.0639579	0.0672811	0.135707	0.226539	0.0494194	0.157569	0.106996	0.107514	0.10808	0.0361595	0.134383	0.0304706	0.0505934	0.0485091	0.0659547	0	0.0344805	0.0513217	0.0992038	0.0836181	0.0350429	0	0.0895283	0.0416238	0.0739868	0	0.115021	0.0697721	0.0192687	0.0374123	0.0288027	0.0629619	0.0850422	0.0480837	0.0320355	0.0573655	0.0945868	0	0.125082	0.0822084	0.0460828	0.0441847	0.10683	0.0304293	0.337813	0.336008	0
DCAF4	0.0872276	0.0737082	0.0445061	0.0608083	0.022547	0.0717492	0.126372	0.0750227	0.0662296	0.0548576	0.0555349	0.0206258	0.0936534	0.110898	0.0427781	0.0657627	0	0.0591921	0.0683376	0.0432509	0.0547454	0.0497747	0	0.0342216	0.0348061	0.104567	0	0.0338969	0.107592	0.102118	0.062887	0.0730455	0.0433913	0.0165825	0.0561168	0.0408559	0.0328051	0.0725876	0	0.0651837	0.0551673	0.0361442	0.0623217	0.124043	0.055853	0.0602196	0.0186649	0
ZFYVE1	0.143175	0.194051	0.192856	0.180377	0.197572	0.155846	0.253127	0.223481	0.12699	0.153642	0.127973	0.131915	0.19741	0.266857	0.203545	0.242851	0	0.199914	0.19114	0.216621	0.150079	0.166491	0.32215	0.118443	0.135015	0.17374	0	0.243055	0.163155	0.193	0.196206	0.191467	0.16622	0.183773	0.110033	0.155748	0.162575	0.177692	0	0.21878	0.224086	0.191217	0.263726	0.155684	0.165567	0.101407	0.122595	0
RBM25	0.36906	0.359297	0.232305	0.44989	0.478087	0.209262	0.381487	0.318645	0.219219	0.193773	0.208422	0.196112	0.594407	0.198298	0.229158	0.284135	0	0.374648	0.382316	0.285137	0.252791	0.23794	1.05216	0.0820681	0.276823	0.360277	0	0.426447	0.580375	0.536776	0.315435	0.206589	0.230746	0.171133	0.329807	0.248387	0.213047	0.282708	0	0.298076	0.488422	0.295345	0.480651	1.02692	0.267153	0.177214	0.201632	0
PSEN1	0.339894	0.328672	0.232764	0.396727	0.318673	0.391156	0.311279	0.341589	0.244884	0.220809	0.255563	0.228837	0.432418	0.452829	0.244151	0.321694	0	0.387091	0.30526	0.300201	0.333792	0.226017	0.568345	0.0938766	0.262778	0.331069	0	0.261999	0.37259	0.358433	0.222857	0.267525	0.252774	0.219685	0.265301	0.28241	0.175371	0.25619	0	0.291379	0.416079	0.245263	0.451981	0.360809	0.243551	0.135119	0.124038	0
PAPLN	0	0	0.00319918	0.0305098	0.0142271	0	0	0.00815569	0.00780389	0.0304281	0.00493043	0.00404482	0	0	0	0	0	0	0.0206464	0.0115394	0	0.0072067	0	0	0.00210614	0	0	0.0151065	0	0.0147505	0.00468501	0	0.0032185	0.00367173	0	0.00418163	0.00847921	0	0	0	0.00945405	0	0.00658346	0	0.0039777	0	0	0
NUMB	0.349868	0.389376	0.274553	0.527121	0.475065	0.375798	0.3548	0.353233	0.284377	0.405026	0.292083	0.311206	0.766101	0.277349	0.317093	0.361217	0	0.45753	0.38853	0.401719	0.334131	0.316213	0.460135	0.0789262	0.358889	0.399239	0	0.417673	0.498951	0.550731	0.308486	0.341866	0.262531	0.242858	0.500396	0.223441	0.405226	0.290446	0	0.439868	0.506783	0.432937	0.506403	0.821484	0.485779	0.202804	0.105526	0
HEATR4	0.168664	0.139909	0.178887	0.288135	0.224856	0.0981354	0.229132	0.203329	0.143221	0.100164	0.1051	0.0871945	0.340796	0.125423	0.214015	0.230229	0	0.177258	0.175212	0.149136	0.136025	0.177964	0	0.144335	0.0867564	0.139426	0	0.23213	0.268177	0.162314	0.174451	0.228481	0.196015	0.204129	0.136442	0.117664	0.130657	0.212154	0	0.258173	0.227347	0.151244	0.30999	0.297176	0.133584	0.164015	0.180882	0
RIOX1	0.0110074	0.0110334	0.0122213	0.00981765	0.00695055	0.0371007	0.0304047	0.018183	0.0143782	0.00313569	0.00630519	0.0126866	0.0600135	0	0.00409763	0.0501855	0	0.0433371	0.0129536	0.00246411	0.0201696	0.018323	0	0	0.0288309	0.0292689	0	0.0215766	0.0149457	0.0056374	0.0262428	0.0348036	0.00993183	0	0.0153962	0.00299932	0.00324274	0.0328822	0	0.00926004	0	0.0240005	0.0317432	0.0559929	0.00308972	0.00862557	0	0
ACOT1	0.0076903	0	0.0153272	0.00839541	0	0.0140802	0	0.0150762	0.0124069	0.00296655	0	0.00586572	0	0.012004	0.0156732	0.0397738	0	0	0.0055835	0.00851231	0.00966286	0.0225929	0	0.00600192	0.0120875	0.00663585	0	0.0209668	0	0.00432801	0.0240142	0.00926481	0.0184364	0	0	0.0041033	0.00380808	0.00398474	0	0.00667176	0	0.0393755	0.00126705	0	0	0.00347495	0	0
ACOT2	0.00982354	0.0366939	0.0192444	0.100336	0.0189891	0	0.0239632	0.0534576	0.0187566	0	0.00273922	0.0191313	0.0514978	0.0283534	0.0186141	0.0551382	0	0.0342129	0.0465162	0.0433923	0.035152	0.0238892	0	0.044916	0.039325	0.0227328	0	0.0299154	0.0474449	0.0450819	0.0148605	0.0140277	0.0202187	0	0.0192749	0.00279831	0.0321157	0.0115434	0	0.00713039	0.00399981	0.0352849	0.0641518	0	0.0101719	0.0505225	0	0
ACOT4	0	0	0.0218396	0.00234446	0.0283709	0.0197874	0.00455494	0.0230679	0.0409386	0	0.0236922	0.0047886	0	0.0616119	0.00651841	0.0463511	0	0.0552539	0.0579923	0.0316491	0.0187751	0.00924418	0	0.0154954	0.0109781	0.0204947	0	0	0.00340277	0.016609	0.0211713	0.00235466	0.0164803	0	0.00210611	0	0.00582116	0.00663231	0	0.0244029	0.0186427	0.0176721	0.0168386	0	0.0149293	0.0487398	0	0
ACOT6	0	0.00255152	0.0274372	0.0480687	0.0410864	0.0194641	0.0373263	0.0273415	0.017211	0	0.00913362	0.0125895	0	0.0282257	0.0149992	0.0612093	0	0.0221111	0.0213166	0	0.0268111	0.0173931	0	0.0224978	0.00402774	0.0224044	0	0.0173581	0.0612904	0.0134278	0.0174873	0.0396558	0.0240917	0	0	0.0155894	0.00988839	0.0146749	0	0.0062097	0.0214634	0.00950662	0.033019	0	0.0245527	0.0721855	0.026881	0
DNAL1	0.289307	0.244363	0.170618	0.24979	0.20611	0.240106	0.261367	0.237368	0.153234	0.204909	0.188527	0.156749	0.312695	0.23701	0.151712	0.226502	0	0.313498	0.248658	0.173936	0.168776	0.159102	0.184003	0.115441	0.177013	0.212869	0	0.316106	0.263435	0.204006	0.28223	0.203976	0.171875	0.117576	0.183708	0.171074	0.170604	0.200614	0	0.211381	0.190191	0.220649	0.266364	0.273585	0.235936	0.151264	0.0935169	0
PNMA1	0.167942	0.117834	0.182524	0.215686	0.0948427	0.172464	0.351134	0.291811	0.18118	0.0522982	0.180931	0.110864	0.19884	0.146527	0.116684	0.254473	0	0.149025	0.304099	0.045762	0.151597	0.141946	0.0500663	0.105094	0.193346	0.156052	0	0.278338	0.310668	0.126393	0.240474	0.191821	0.142135	0.132287	0.114041	0.112925	0.197338	0.2067	0	0.161564	0.16359	0.209294	0.231126	0.321091	0.285418	0.123251	0.0419595	0
ELMSAN1	0.0625488	0.123475	0.106413	0.135851	0.0654628	0.155778	0.189296	0.148667	0.102761	0.0794029	0.0880349	0.030142	0.21057	0.103324	0.142851	0.173595	0	0.254254	0.128273	0.10079	0.0981512	0.141638	0.176041	0.137122	0.0839483	0.106138	0	0.181113	0.121153	0.183567	0.120045	0.161035	0.113416	0.0900561	0.0902048	0.0867908	0.100477	0.110601	0	0.128313	0.125532	0.12058	0.126255	0.190852	0.109851	0.0867663	0.0522843	0
PTGR2	0	0	0	0	0	0	0	0	0.00448417	0	0	0	0	0	0	0	0	0	0	0	0	0	0	0	0	0	0	0	0	0	0	0	0	0	0	0	0	0	0	0	0	0	0	0	0	0	0	0
ZNF410	0	0	0	0	0.00819647	0	0	0	0	0	0	0.00986286	0	0	0	0	0	0	0	0	0	0	0	0	0.00110013	0	0	0.00824368	0	0	0.00290653	0	0	0	0	0	0	0	0	0	0	0.00502535	0	0	0	0	0	0
FAM161B	0.0199919	0.0326035	0.0507004	0.0285816	0.0185363	0	0.0501549	0.0683988	0.0384934	0.0231599	0.0178207	0.00767402	0.0340245	0.0833864	0.03046	0.0678827	0	0.0714527	0.0278988	0.0142732	0.0619327	0.0456046	0.217313	0.0628734	0.0028994	0.00720052	0	0.00955161	0.0297442	0.0305471	0.0472546	0.0266331	0.0218039	0.0613495	0.00412496	0.0517228	0.0254006	0.0389167	0	0.0784237	0.0245354	0.0104859	0.0685768	0.0237717	0.0258036	0.0719458	0	0
COQ6	0.0809763	0.120688	0.107995	0.134086	0.203568	0.100637	0.107196	0.121508	0.115379	0.10394	0.0721636	0.0488411	0.0920925	0.174393	0.100637	0.0820935	0	0.146509	0.0968133	0.0924767	0.0781862	0.0968368	0	0.102214	0.0378202	0.138362	0	0.0616224	0.180451	0.0571282	0.135713	0.174903	0.0792733	0.0790285	0.0787663	0.0779027	0.0988676	0.0765485	0	0.107206	0.0651936	0.0998262	0.192952	0.108234	0.0793033	0.0873633	0.0692926	0
ENTPD5	0.090927	0.184864	0.170406	0.0396815	0.0725771	0.158513	0.0708982	0.100115	0.0886034	0.109323	0.0623854	0.0522408	0.142237	0.182946	0.058874	0.109985	0	0.262728	0.0756933	0.0700707	0.0278003	0.119011	0.271008	0.0342378	0.0603552	0.0736701	0	0.0134681	0.0808635	0.0751479	0.0480745	0.0643649	0.0532339	0.110478	0.0474822	0.0721026	0.0538926	0.0904004	0	0.0168413	0.0177461	0.0360269	0.11487	0.0303844	0.0614248	0.0719597	0.113019	0
BBOF1	0.177064	0.205545	0.17534	0.273591	0.11387	0.201529	0.205864	0.230551	0.159373	0.171085	0.133494	0.104096	0.383177	0.237832	0.158592	0.230769	0	0.277739	0.19323	0.28011	0.202441	0.140514	0.184003	0.177771	0.204953	0.191086	0	0.177596	0.203659	0.208148	0.167509	0.282915	0.136492	0.10757	0.152525	0.145745	0.109535	0.158606	0	0.157044	0.182382	0.141827	0.283226	0.290693	0.17442	0.136681	0.279976	0
ALDH6A1	0.0381719	0.0680279	0.0853524	0.0732417	0	0.053484	0.0727209	0.0782588	0.0302862	0.0261648	0.0545821	0.0229475	0.0889059	0.0929545	0.0540592	0.00317918	0	0.184434	0.090329	0.0518167	0.04619	0.105169	0.265039	0.0486309	0.0467356	0.0527961	0	0.0132735	0.122109	0.050726	0.0476816	0.105765	0.0701568	0.0523346	0.0521263	0.0382263	0.0609939	0.0555599	0	0.119754	0.0465541	0.0207503	0.0897935	0.0590395	0.066607	0.0689392	0.128796	0
LIN52	0.372293	0.436117	0.278951	0.490351	0.380807	0.403697	0.226652	0.304853	0.228503	0.252372	0.29785	0.171554	0.470654	0.238303	0.311176	0.392509	0	0.443461	0.345081	0.354803	0.347767	0.263853	0.480439	0.193543	0.345384	0.415772	0	0.37679	0.464004	0.413916	0.303156	0.257948	0.285948	0.295884	0.367537	0.24786	0.307783	0.268748	0	0.276389	0.460015	0.354431	0.418193	0.590685	0.28518	0.318557	0.158739	0
VSX2	0.00624786	0	0.000407612	0	0	0	0	0	0.00115866	0	0	0.00184011	0	0	0	0	0	0	0.00566158	0	0.00375557	0.00144151	0	0	0.000933326	0	0	0	0.00878459	0	0.00146066	0.00775181	0	0	0	0	0.0045196	0	0	0	0	0	0.00539068	0	0	0	0	0
ABCD4	0.319009	0.311207	0.281837	0.342269	0.345749	0.27923	0.308076	0.323182	0.278015	0.271914	0.20182	0.153447	0.459406	0.307297	0.27453	0.279955	0	0.307734	0.318839	0.261297	0.255841	0.250507	0.249595	0.205246	0.227788	0.274998	0	0.302809	0.431727	0.403191	0.289209	0.328031	0.256645	0.204357	0.317462	0.260823	0.245237	0.274327	0	0.364358	0.455681	0.325121	0.401181	0.539076	0.273148	0.153886	0.191256	0
VRTN	0.00793874	0.0039545	0.0137757	0.0216553	0.00660201	0.00821868	0.0323455	0.00521423	0.010746	0	0.00260615	0	0	0.0251634	0.00338296	0.0451972	0	0	0.0205004	0	0.00227772	0.00743583	0	0.00580624	0.00425031	0	0	0.0051162	0.0303774	0.0207226	0	0.0154593	0.00427963	0.00774833	0	0	0.00845956	0.00912167	0	0.00311635	0	0.0114243	0.00820989	0	0.00217352	0.0114382	0	0
SYNDIG1L	0.0172917	0.00520541	0.00250319	0.00694691	0	0	0.0176849	0.0100455	0.00628395	0.00749526	0.0111726	0.00510681	0	0.0116835	0.00193559	0.0335929	0	0	0.00428733	0.00209847	0.0140172	0.015336	0	0.00924125	0.00984963	0.00106717	0	0	0.0120905	0.0276824	0.00602632	0.00482562	0.00284854	0.00475113	0.00926207	0	0	0.0082152	0	0.00352328	0	0.00950662	0.00230473	0	0.0156644	0	0	0
NPC2	0.013585	0.0536353	0.0244227	0.006538	0.0155593	0.0328828	0.0730281	0.0249004	0.0128927	0.0141612	0.0139711	0.0118963	0.0691741	0	0.0249406	0	0	0.0150203	0.00481848	0.0290127	0.0102096	0.0208923	0	0.0284126	0.0178685	0.00797278	0	0.0557465	0.00540311	0.0229642	0.0306524	0.0468113	0.0379925	0.00304218	0.0113573	0	0.0448513	0.0208758	0	0.019277	0	0.0142552	0.0276478	0	0.0342907	0.0337187	0.0463445	0
ISCA2	0.00185072	0.00821709	0.0365322	0.0465452	0.0264978	0.0140144	0.114874	0.074161	0.0344655	0.000980812	0.0113108	0.0192282	0.025632	0.0529072	0.0101726	0.0665459	0	0.0558396	0.0474721	0.0189591	0.0388436	0.0432468	0	0.0374787	0.0140652	0.0319	0	0.10777	0.0919982	0.00231536	0.0356057	0.0371571	0.0111907	0.00304218	0.00794283	0.0104321	0.0578045	0.0286941	0	0.0475326	0.106077	0.0214835	0.116608	0.0335425	0.0567014	0.0287841	0.0544098	0
LTBP2	0.00642545	0.0205849	0.0159576	0.00958753	0.0273273	0.00576219	0.0189322	0.0223363	0.0233222	0.00238839	0.00720496	0.00603811	0.00978871	0.0420592	0.0241442	0.0384133	0	0.0226822	0	0.00409444	0.0295669	0.0218358	0	0.0162827	0.0117005	0.00304996	0	0	0.0103459	0.0258978	0.0102815	0	0.0192978	0.00680084	0.00236605	0.0106949	0.0182408	0.00402389	0	0.0130387	0.0235238	0	0.043397	0.0461197	0	0.0245319	0	0
AREL1	0.136349	0.28825	0.161507	0.283151	0.292012	0.203088	0.200463	0.220767	0.187391	0.152627	0.208957	0.146077	0.229951	0.242431	0.215651	0.288951	0	0.34285	0.219973	0.271158	0.212179	0.1318	0.249595	0.137489	0.196525	0.284326	0	0.293176	0.220233	0.271267	0.177951	0.217416	0.181609	0.18944	0.143852	0.214157	0.142433	0.207143	0	0.234218	0.381392	0.192515	0.246667	0.0468144	0.186511	0.191705	0.159896	0
FCF1	0.10729	0.102182	0.118348	0.186221	0.0980306	0.0796143	0.189184	0.147134	0.101807	0.0436426	0.0810953	0.0671562	0.193036	0.122913	0.0904844	0.227989	0	0.129779	0.200934	0.0811299	0.0809275	0.0965298	0.432068	0.108605	0.109625	0.117966	0	0.160689	0.0897197	0.0712866	0.152043	0.175201	0.0640551	0.0796819	0.052019	0.0776556	0.0886631	0.128221	0	0.0962521	0.0870868	0.0550522	0.230808	0.159617	0.104152	0.0904532	0.0159182	0
YLPM1	0.445534	0.460926	0.244477	0.497047	0.520449	0.376683	0.261474	0.345928	0.281489	0.337793	0.259436	0.250596	0.734502	0.281068	0.3374	0.393033	0	0.508404	0.401677	0.324617	0.336137	0.240897	0.780734	0.155558	0.395946	0.446724	0	0.469898	0.535294	0.558688	0.332776	0.294984	0.240869	0.288123	0.353131	0.243569	0.334355	0.231128	0	0.328991	0.439801	0.364577	0.490007	0.869856	0.390892	0.211676	0.321299	0
PROX2	0.00191248	0.00808045	0.0134517	0.0879976	0.0366958	0	0.0172427	0.01544	0.0231685	0.0144019	0	0	0	0.0659738	0	0.0193578	0	0	0.0253734	0.00607993	0.0261309	0.00716704	0	0.00930777	0	0	0	0.0217802	0.0631923	0.0162501	0.00645218	0.0271579	0.0153003	0	0	0.00615302	0.0294391	0.00788166	0	0	0	0	0.0109934	0	0.0128065	0	0	0
DLST	0.185849	0.193516	0.1904	0.34771	0.282827	0.185139	0.204364	0.311902	0.201163	0.132205	0.176227	0.136173	0.214007	0.397816	0.212613	0.281723	0	0.223069	0.280349	0.162231	0.266342	0.174772	0.0614107	0.210424	0.120721	0.178997	0	0.198187	0.469973	0.267472	0.245658	0.338519	0.185023	0.135623	0.167715	0.1874	0.217923	0.193937	0	0.197906	0.27138	0.240351	0.34528	0.34064	0.1961	0.307624	0.0772446	0
RPS6KL1	0.1476	0.193993	0.219343	0.328365	0.235147	0.163856	0.213083	0.281395	0.275062	0.117464	0.172839	0.153759	0.26995	0.35813	0.245183	0.375902	0	0.399863	0.307442	0.267341	0.240204	0.158495	0.416927	0.17345	0.113897	0.242566	0	0.105341	0.205806	0.20741	0.175793	0.233169	0.194999	0.134291	0.118302	0.200736	0.154165	0.258148	0	0.215461	0.368435	0.220268	0.33398	0.294501	0.0870471	0.220252	0.256308	0
PGF	0	0	0.00269288	0	0	0	0	0	0	0	0	0	0	0.0151477	0	0	0	0	0	0	0	0.00148289	0	0	0.00170884	0	0	0	0.00914266	0	0	0.00482562	0	0	0	0	0	0.00531724	0	0	0	0	0	0	0	0	0	0
EIF2B2	0.036297	0.0767139	0.0527773	0.0646413	0.106567	0.0624161	0.0294401	0.0674263	0.052405	0.018508	0.0251854	0.00930023	0.0562097	0.154187	0.0859977	0.0315977	0	0.107877	0.0830369	0.0784895	0.0445274	0.0572656	0	0.0327755	0.0502583	0.0689209	0	0.0290441	0.107412	0.041273	0.0461717	0.0691671	0.0402114	0.0294006	0.0213583	0.0463717	0.0432154	0.0575114	0	0.00595392	0.112105	0.084618	0.10189	0.0777893	0.012486	0.0271881	0.0414805	0
MLH3	0.490215	0.491213	0.259288	0.362438	0.360861	0.381481	0.267679	0.296218	0.263513	0.240288	0.25654	0.218549	0.615602	0.398492	0.244031	0.262195	0	0.446461	0.353486	0.305724	0.294101	0.228849	0.428045	0.123346	0.30685	0.368374	0	0.283892	0.366009	0.405024	0.266989	0.295463	0.213637	0.212597	0.265237	0.298313	0.245461	0.264518	0	0.308306	0.465803	0.319852	0.482721	0.451684	0.29952	0.318341	0.120643	0
ACYP1	0.147179	0.192121	0.134239	0.217713	0.168982	0.108877	0.236341	0.169281	0.150349	0.131337	0.107264	0.0858646	0.174595	0.252343	0.0881755	0.208394	0	0.279973	0.193678	0.147849	0.12059	0.11129	0	0.104372	0.10764	0.115146	0	0.1695	0.281152	0.176535	0.123063	0.172059	0.102879	0.101198	0.10026	0.101	0.119331	0.141645	0	0.0965627	0.0977107	0.11217	0.179259	0.208149	0.13885	0.0832651	0.0511905	0
ZC2HC1C	0.0180606	0.0536716	0.0593121	0.136568	0.112107	0.0498866	0.0689554	0.0363763	0.0352875	0.0116432	0.0293505	0.00734174	0.0495037	0.0720959	0.0209085	0.0555107	0	0.061145	0.0407471	0.00526783	0.0707123	0.0392959	0	0.0509874	0.0202959	0.00449354	0	0.0454083	0.0712635	0.0492749	0.0314567	0.0770495	0.0170329	0.00679823	0.0162178	0.0188446	0.0287165	0.0426197	0	0.0628237	0.0109791	0.0467415	0.0684533	0.109654	0.0231822	0.043273	0.0189426	0
NEK9	0.249206	0.355615	0.234621	0.299438	0.323853	0.292764	0.284458	0.278216	0.197917	0.194475	0.224131	0.15003	0.228948	0.249473	0.232622	0.276104	0	0.414466	0.354593	0.223525	0.26043	0.208435	0.288475	0.19717	0.221364	0.33756	0	0.343119	0.380141	0.336511	0.257013	0.354648	0.217058	0.183361	0.306402	0.182459	0.189085	0.234787	0	0.261187	0.355694	0.268571	0.41784	0.356278	0.272618	0.172326	0.237882	0
TMED10	0.28288	0.23589	0.173384	0.343383	0.284974	0.232489	0.256927	0.246643	0.178931	0.160582	0.202772	0.135351	0.182069	0.183438	0.177154	0.238447	0	0.363689	0.301965	0.162542	0.215717	0.163366	0.5781	0.0751416	0.22536	0.194865	0	0.295531	0.410104	0.124519	0.219282	0.215161	0.195847	0.13549	0.22398	0.173064	0.223851	0.205313	0	0.249817	0.237751	0.236434	0.325701	0.296585	0.156516	0.0980075	0.0876539	0
FOS	0.00727709	0.00956273	0.00325789	0.0379647	0.0324691	0.00434508	0.0246594	0.00556561	0.0268782	0.00249255	0	0.0131042	0.017478	0.0161705	0.00694312	0.0156715	0	0	0.00725774	0.00400741	0.0481537	0.00145232	0	0	0.0368238	0	0	0	0.0281557	0	0.0034357	0	0.00914188	0	0.00209518	0.0321317	0.00423307	0	0	0	0.0231156	0.0228096	0.0229579	0	0.0118122	0	0	0
JDP2	0.28549	0.153939	0.148633	0.089188	0.107144	0.194755	0.286863	0.221355	0.180251	0.163536	0.217541	0.122922	0.240179	0.111884	0.190348	0.222914	0	0.278425	0.23285	0.198037	0.216878	0.236691	0	0.156723	0.13479	0.276718	0	0.253234	0.306873	0.201711	0.206537	0.196409	0.198413	0.138282	0.113481	0.136927	0.201394	0.194282	0	0.15884	0.325749	0.183293	0.266686	0.380175	0.333149	0.147681	0.0665528	0
BATF	0	0	0.00597061	0.00633564	0	0	0	0	0	0	0	0	0	0	0	0.0116843	0	0	0.00328497	0	0	0.00782042	0	0.00447055	0.00798342	0.00743458	0	0	0	0.00663592	0	0	0.000751133	0	0	0	0.00670619	0	0	0	0	0	0.0166955	0	0	0	0	0
FLVCR2	0.00168181	0.00851228	0.00502528	0.0127951	0.00339805	0.00821868	0	0	0.000623704	0	0	0	0	0	0.00337625	0	0	0	0.00276002	0.00826956	0	0	0	0	0.000762239	0.00117166	0	0.00991688	0.00728247	0.00258278	0	0	0	0	0	0	0	0	0	0.00558557	0	0	0	0	0	0	0	0
TTLL5	0.403784	0.462966	0.271129	0.516531	0.395416	0.379838	0.495938	0.334107	0.295936	0.30532	0.303789	0.267491	0.57476	0.349404	0.323617	0.384592	0	0.496187	0.411455	0.392741	0.326643	0.258627	0.591343	0.125198	0.332972	0.492558	0	0.421201	0.618848	0.485312	0.282426	0.346641	0.285604	0.167172	0.33799	0.347354	0.327637	0.26652	0	0.350211	0.549877	0.393525	0.501123	0.600068	0.351667	0.183662	0.10247	0
ERG28	0.105438	0.0647835	0.112959	0.15057	0.142952	0.135995	0.223477	0.152795	0.082497	0.0536871	0.0846705	0.0468406	0.0854622	0.120894	0.116213	0.252745	0	0.145721	0.146456	0.134623	0.111902	0.0753889	0	0.0811211	0.161908	0.117216	0	0.116095	0.298339	0.102704	0.131444	0.151606	0.0710815	0.0939142	0.0602607	0.079521	0.0572253	0.116574	0	0.094914	0.0934294	0.15401	0.172146	0.0514877	0.11569	0.12477	0.0468494	0
IFT43	0.342535	0.379941	0.275106	0.483122	0.415567	0.321095	0.407571	0.308984	0.261233	0.248553	0.284297	0.227652	0.541746	0.401356	0.333628	0.334855	0	0.542719	0.385683	0.291487	0.355906	0.231488	0.673744	0.160615	0.332726	0.360534	0	0.316746	0.495828	0.49312	0.276211	0.357667	0.251186	0.227034	0.340053	0.29032	0.274673	0.263383	0	0.369759	0.505719	0.297942	0.429239	0.377026	0.324148	0.217111	0.0928225	0
TGFB3	0	0	0.0277849	0.0325808	0.0128098	0.0144029	0.0243229	0.0153884	0.0379697	0.0033945	0.00170654	0.00310966	0	0	0.01937	0	0	0	0.0148829	0.00625724	0.00596925	0.0134294	0	0	0.000493959	0	0	0.0209668	0.0196731	0.0226464	0	0.0220166	0.017575	0.0109915	0.0226197	0.00903721	0.015201	0.0219561	0	0.00465398	0.0801845	0	0.0415595	0	0.00420745	0	0.087399	0
GPATCH2L	0.385558	0.448972	0.263415	0.50815	0.520832	0.396382	0.45165	0.282294	0.320115	0.284291	0.361947	0.278535	0.630044	0.335039	0.254433	0.319663	0	0.524878	0.415418	0.262349	0.297277	0.262408	0.517808	0.15763	0.362683	0.437167	0	0.398841	0.564875	0.519445	0.286177	0.299382	0.2698	0.193575	0.358202	0.368222	0.309106	0.322065	0	0.408918	0.48761	0.337305	0.490796	0.636003	0.310146	0.234839	0.246004	0
ESRRB	0.0311502	0.0172196	0.0296128	0.0459497	0.0276988	0.0842101	0	0.046047	0.0499042	0	0.0288709	0.0347813	0.0693116	0.0489578	0.0413344	0.0270244	0	0.136345	0.0324029	0.046356	0.0123841	0.0378881	0	0.0254915	0.0365229	0.0505609	0	0.0670028	0.0538254	0.0100506	0.00332462	0.0251232	0.0210635	0	0.0263493	0.0473683	0.0129579	0.00386055	0	0.0835549	0.017992	0.022746	0.0787215	0	0.0108012	0.0700383	0	0
VASH1	0.120905	0.217666	0.108905	0.248301	0.221513	0.137666	0.215371	0.158309	0.199556	0.165946	0.123486	0.126768	0.327013	0.144936	0.170074	0.255315	0	0.202977	0.190628	0.171024	0.206288	0.0743145	0.181825	0.118223	0.138526	0.177535	0	0.119063	0.138907	0.155621	0.150211	0.189055	0.10947	0.0896545	0.128402	0.205781	0.0839371	0.124901	0	0.127617	0.410946	0.0612365	0.116477	0.247226	0.0429938	0.0696165	0.150665	0
ANGEL1	0.273851	0.178492	0.13085	0.172357	0.201313	0.194167	0.136732	0.18932	0.140703	0.14132	0.141985	0.145144	0.238643	0.226504	0.168326	0.146726	0	0.254636	0.196046	0.214052	0.169271	0.128932	0.283187	0.0992131	0.133177	0.212964	0	0.151471	0.135378	0.138902	0.133409	0.158883	0.121765	0.141911	0.130725	0.163222	0.126463	0.152751	0	0.159013	0.217387	0.120773	0.231932	0.224885	0.106875	0.11099	0.17168	0
LRRC74A	0.00915458	0	0.00675211	0.0205503	0	0	0.0186615	0	0	0	0.00348463	0	0	0.0161705	0	0	0	0.0114649	0.0115039	0	0.00242741	0.00253476	0	0	0.0061356	0.00439955	0	0	0	0	0	0.00417353	0.00524365	0	0	0	0.0101213	0.00394011	0	0	0	0	0.0053397	0	0	0	0	0
IRF2BPL	0.0921655	0.0669088	0.0747476	0.0517936	0.113505	0.0842374	0.113537	0.0848673	0.0251415	0.0921857	0.0495768	0.0297339	0.0609651	0	0.0349073	0.0511395	0	0.0796357	0.12175	0.0563789	0.06126	0.0605382	0.121533	0.0393131	0.128085	0.081697	0	0.161572	0.0669052	0.0394602	0.10294	0.0713462	0.0539335	0.0285255	0.0323836	0.0271591	0.0667655	0.0658706	0	0.0526715	0.0330375	0.0609139	0.0468686	0.120382	0.080473	0.0168214	0.145767	0
CIPC	0	0	0	0	0	0	0.00895938	0	0	0.00696076	0	0	0	0	0	0	0	0	0	0	0	0	0	0	0	0	0	0	0	0	0	0	0	0	0	0	0	0	0	0	0	0	0	0	0	0	0	0
TMEM63C	0.218018	0.161623	0.115136	0.245482	0.248418	0.169045	0.163553	0.162838	0.152298	0.14425	0.125328	0.125406	0.113589	0.237892	0.198015	0.101425	0	0.13146	0.182259	0.147323	0.134984	0.167038	0.300336	0.0872768	0.143049	0.144635	0	0.179127	0.201747	0.21156	0.196454	0.211773	0.143777	0.14528	0.090711	0.0893139	0.132133	0.188929	0	0.246478	0.157855	0.232626	0.156902	0.1425	0.195814	0.129705	0.0738105	0
ZDHHC22	0.107495	0.116249	0.152849	0.0637555	0.116654	0.131528	0.207734	0.114846	0.144457	0.0941547	0.0919004	0.113581	0.108216	0.154987	0.173566	0.138102	0	0.299741	0.194301	0.108409	0.167728	0.113296	0	0.0814776	0.108721	0.18997	0	0.228242	0.12617	0.244436	0.105328	0.125973	0.11936	0.0660441	0.0693457	0.105209	0.102376	0.0544313	0	0.0646103	0.0874554	0.0917307	0.063403	0.147398	0.227658	0.0849679	0.0507789	0
NGB	0.0386587	0.0630552	0.0406964	0.0286127	0.0331486	0.018669	0.0186615	0.0443747	0.0108018	0.029173	0.0219198	0.00436296	0.0481555	0.0184858	0.0164839	0.0465551	0	0.0790839	0.0249103	0.0139614	0.0424269	0.0283196	0	0.0352445	0.0566293	0.0617077	0	0.0706076	0.0478048	0.0302215	0.0166474	0.0263034	0.030433	0.020314	0.0510742	0	0.0726675	0.00985251	0	0.0146229	0.0177013	0.0179553	0.00368812	0	0.02966	0.00428712	0	0
POMT2	0.104432	0.180226	0.125695	0.153893	0.163334	0.167745	0.15362	0.156763	0.191238	0.0977404	0.124899	0.0802859	0.190273	0.234756	0.16826	0.239706	0	0.259501	0.162628	0.178021	0.166681	0.123573	0.0614107	0.110293	0.107686	0.249223	0	0.186454	0.201101	0.116844	0.154454	0.177087	0.140517	0.171405	0.182111	0.134909	0.14759	0.180207	0	0.163216	0.350704	0.153458	0.226567	0.122052	0.13662	0.123287	0.061993	0
GSTZ1	0.0597273	0.0439143	0.0269428	0.0578158	0.0796869	0.00907989	0.0851162	0.0378943	0.0525243	0.0524523	0.0310166	0.0457991	0.120223	0.0597978	0.068777	0.0671331	0	0.0955091	0.0338143	0.0399388	0.0437661	0.0419449	0	0.0290316	0.0126346	0.0194341	0	0.0226223	0.0113783	0.0234641	0.0429763	0.0628248	0.0309619	0.0630624	0.0283401	0.0235691	0.0186582	0.0358649	0	0.0466557	0.0578269	0	0.0618478	0.0892091	0.0788041	0.012094	0.0467033	0
TMED8	0.399142	0.328354	0.23337	0.436653	0.445385	0.293734	0.310972	0.369476	0.332082	0.276638	0.253896	0.232506	0.540174	0.371673	0.277341	0.395123	0	0.506571	0.347916	0.332188	0.338715	0.267855	0.197661	0.223271	0.2719	0.359459	0	0.45265	0.442851	0.400968	0.231806	0.328993	0.215785	0.199273	0.285121	0.269444	0.249171	0.326292	0	0.360529	0.413056	0.306234	0.424073	0.34192	0.325244	0.258072	0.203994	0
SAMD15	0.00851441	0.0188275	0.0276346	0.0557941	0.00913042	0.00463738	0.0406889	0.0530201	0.0185922	0.0219125	0.0265119	0.0295285	0.114086	0.0165719	0.0601523	0.0648938	0	0.0120393	0.0433733	0.0162423	0.0363913	0.0367922	0.0500663	0.0414845	0.013688	0.0279434	0	0.00980265	0.013288	0.002858	0.033895	0.0337446	0.0154656	0.0137732	0	0.0159192	0.0447504	0.0474158	0	0.0412561	0.186066	0.0218887	0.0160215	0.0347024	0.0130129	0.0631154	0	0
NOXRED1	0.0725532	0.0325712	0.0457997	0.0847357	0.063043	0.064372	0.0322979	0.0654206	0.0504532	0.0638569	0.0449513	0.0231724	0.125551	0.0624611	0.0481437	0.0489057	0	0.0999387	0.0611244	0.0517077	0.0378938	0.0656796	0	0.0159695	0.0529942	0.0169719	0	0.0306925	0.0342352	0.036085	0.0220495	0.037868	0.0506745	0	0.0351971	0.0357702	0.0191136	0.0308806	0	0.0334832	0.0206307	0.0474221	0.0501126	0.102259	0.0356011	0.0734686	0	0
VIPAS39	0.221289	0.204856	0.173632	0.274738	0.238112	0.159847	0.135042	0.188288	0.149573	0.141372	0.112377	0.120916	0.210908	0.121209	0.174778	0.203468	0	0.284544	0.196598	0.199026	0.123612	0.136103	0.322484	0.102597	0.118167	0.162752	0	0.129462	0.262045	0.145798	0.153983	0.173834	0.141595	0.134328	0.159753	0.124149	0.14315	0.116663	0	0.182445	0.244411	0.137203	0.229826	0.214636	0.188774	0.0943212	0.123093	0
AHSA1	0.110698	0.0946889	0.113591	0.161776	0.0690549	0.149957	0.325259	0.167281	0.108859	0.0638439	0.0846174	0.0561464	0.132894	0.189791	0.154174	0.123992	0	0.232414	0.183611	0.0987604	0.142413	0.0976721	0.140686	0.0967999	0.178398	0.0816863	0	0.185154	0.248343	0.122818	0.163257	0.185025	0.149548	0.1203	0.144515	0.114226	0.172255	0.194012	0	0.109259	0.15422	0.15035	0.21548	0.114124	0.221941	0.0811081	0.0693746	0
ISM2	0.0114943	0.00645046	0.00262328	0.0383294	0.0209406	0.00980654	0	0.00470246	0.00139668	0	0.00124499	0	0	0	0.0126652	0.00317918	0	0.0123339	0.0234409	0.0192056	0.00227772	0.0165318	0	0	0	0.0103848	0	0.0276918	0.0158149	0.0111663	0.00162329	0.00726425	0.00709517	0	0.00224206	0.000824399	0.0112166	0.00315413	0	0.00122733	0.0115699	0.00322406	0.0109061	0	0.0185526	0.021332	0	0
SPTLC2	0.26754	0.317562	0.237537	0.335851	0.318335	0.262191	0.156841	0.257462	0.230525	0.238717	0.252008	0.138116	0.287334	0.264334	0.240959	0.311276	0	0.228705	0.246463	0.305777	0.2348	0.196911	0.0978352	0.172017	0.248033	0.333927	0	0.284721	0.340636	0.271999	0.156222	0.179037	0.217488	0.176958	0.233593	0.206568	0.194176	0.25579	0	0.308843	0.321338	0.298672	0.259503	0.444996	0.180472	0.11341	0.104154	0
ALKBH1	0.170323	0.27525	0.153588	0.191224	0.125574	0.161463	0.112966	0.174082	0.159952	0.160689	0.105868	0.0947394	0.249311	0.105766	0.179231	0.149661	0	0.219647	0.158004	0.198731	0.184821	0.15936	0.255959	0.132738	0.149557	0.244038	0	0.155558	0.0956699	0.24643	0.13404	0.100183	0.145136	0.152538	0.13351	0.133138	0.162843	0.177821	0	0.155727	0.202235	0.211987	0.235523	0.137426	0.119799	0.0630229	0.141271	0
SLIRP	0.0748283	0.167699	0.161941	0.400827	0.374312	0.217977	0.28553	0.222596	0.124796	0.0673696	0.077396	0.0451058	0.210994	0.256115	0.175771	0.186136	0	0.207687	0.242428	0.162469	0.152985	0.137579	0.0614107	0.0626644	0.11405	0.0744472	0	0.200894	0.402819	0.149426	0.149177	0.233789	0.138256	0.0897944	0.0664677	0.130334	0.198999	0.174463	0	0.139126	0.142244	0.0917349	0.348727	0.337785	0.213115	0.151981	0.0813883	0
SNW1	0.223127	0.173894	0.171261	0.272127	0.174243	0.164099	0.229963	0.211031	0.151489	0.132413	0.102451	0.163591	0.286089	0.209412	0.165922	0.145791	0	0.250508	0.205574	0.19413	0.11388	0.175848	0.474781	0.151441	0.178885	0.16462	0	0.167085	0.300213	0.148741	0.147322	0.181687	0.166871	0.115655	0.163135	0.125596	0.142872	0.154996	0	0.225645	0.17434	0.18243	0.266923	0.313443	0.233158	0.122728	0.0972785	0
C14orf178	0.0278713	0.021204	0.0317252	0.0176368	0.0123251	0.0126841	0.0463816	0.0368783	0.0107209	0	0.00854084	0.00589773	0	0.0253394	0.0305113	0	0	0	0.0298105	0.015556	0.028557	0.0162236	0	0.0428501	0.0143341	0.0306333	0	0.0218251	0.0307381	0.0307949	0.0246169	0.0529896	0.0125055	0.0170051	0.00920589	0.00558738	0.0328867	0.0227666	0	0.0201029	0.0743682	0.00754504	0.0360439	0.026714	0.00358925	0.0166493	0.0455502	0
ADCK1	0.116856	0.13232	0.111369	0.107647	0.182402	0.125978	0.107613	0.168232	0.156614	0.0908463	0.119858	0.144485	0.230207	0.141995	0.162055	0.16026	0	0.131956	0.126419	0.224912	0.145552	0.11704	0.197661	0.118811	0.112841	0.190205	0	0.16661	0.17107	0.249904	0.134412	0.132713	0.126371	0.0516152	0.127118	0.122211	0.11773	0.0969089	0	0.131913	0.269361	0.0890974	0.141891	0.113754	0.0480585	0.0842099	0.0971379	0
NRXN3	0.115441	0.174348	0.0886209	0.209477	0.123572	0.100722	0.137519	0.153591	0.183611	0.181433	0.0944598	0.157258	0.191423	0.216067	0.117586	0.190006	0	0.0908719	0.122223	0.13355	0.0698053	0.0840514	0.204955	0.101684	0.155438	0.159016	0	0.0942581	0.157615	0.148848	0.193998	0.171469	0.185141	0.0991454	0.227637	0.105296	0.108437	0.174174	0	0.308805	0.130356	0.20351	0.335139	0.146617	0.0761543	0.194901	0.232006	0
DIO2	0.11907	0.146829	0.0930585	0.0779508	0.182956	0.105751	0.110536	0.16815	0.0817443	0.0992155	0.117889	0.119431	0.100541	0.0401613	0.0593895	0.0660313	0	0.0447815	0.0860621	0.0942857	0.111737	0.185592	0.195886	0.114795	0.0989054	0.0960307	0	0.205566	0.0883315	0.158042	0.102507	0.147549	0.103241	0.0744588	0.162957	0.180498	0.0571015	0.0659894	0	0.105273	0.0712097	0.121447	0.183947	0.11056	0.162138	0.0700382	0.187844	0
CEP128	0.337802	0.398119	0.283275	0.288414	0.37828	0.383046	0.308838	0.254646	0.271132	0.322391	0.230056	0.315505	0.407018	0.238919	0.286204	0.316026	0	0.42042	0.373005	0.314931	0.328405	0.291544	0.265039	0.218286	0.320561	0.355334	0	0.56325	0.414448	0.406086	0.247225	0.290284	0.275309	0.238553	0.306428	0.209452	0.19191	0.259991	0	0.233867	0.312862	0.330873	0.443868	0.38896	0.30863	0.258246	0.222417	0
TSHR	0	0.0147047	0.0317993	0.165831	0.142958	0.0263371	0.141627	0.0573081	0.0605922	0.0607222	0.0361208	0.0168437	0	0.0381925	0.0174395	0.04447	0	0.059255	0.14944	0.0529287	0.0511987	0.0692332	0	0.114562	0.0171549	0.00176614	0	0.093669	0.0938394	0.0758692	0.0439894	0.0768121	0.0533445	0.0512214	0.0307158	0.0243159	0.0327083	0.0483901	0	0.0754764	0.0542431	0.0336995	0.0769468	0	0.0458038	0.0971462	0.0644899	0
GTF2A1	0.285209	0.296386	0.238909	0.269459	0.184573	0.27349	0.210423	0.271287	0.204515	0.209774	0.238063	0.203145	0.252626	0.159115	0.159034	0.20624	0	0.266538	0.274419	0.208893	0.214994	0.194841	0.102946	0.132933	0.238902	0.325555	0	0.331589	0.39916	0.380687	0.306397	0.232627	0.214233	0.183402	0.241731	0.184419	0.215166	0.205422	0	0.185002	0.280311	0.251422	0.34706	0.337099	0.276533	0.143381	0.120057	0
STON2	0.00729312	0.0103234	0.015915	0.044613	0.00328072	0.0123362	0.0131608	0.00717298	0.0236839	0	0.0136498	0.00184011	0.0343238	0	0.00615168	0.0176895	0	0.037394	0	0.00448814	0.00857777	0.0152013	0.165313	0.0106898	0.00565316	0.0194506	0	0	0.00958716	0.00468766	0.00494666	0.039112	0.0109477	0	0.00545616	0	0.00329947	0.0116959	0	0.0189007	0.0115614	0.00342452	0.0104739	0.0335425	0	0	0	0
SEL1L	0.263658	0.250521	0.210217	0.350499	0.246328	0.33307	0.307717	0.248734	0.156347	0.122368	0.203419	0.129034	0.14469	0.233943	0.142769	0.278924	0	0.241131	0.302787	0.298565	0.240828	0.213986	0.128285	0.134264	0.267425	0.206853	0	0.358564	0.331086	0.281675	0.289698	0.281855	0.181003	0.233025	0.222384	0.18261	0.231498	0.234786	0	0.262178	0.21531	0.293719	0.330781	0.430094	0.313082	0.135126	0.0879097	0
FLRT2	0.403813	0.504933	0.31917	0.51108	0.391974	0.3944	0.162208	0.256254	0.260163	0.245031	0.333579	0.30317	0.998276	0.482493	0.238361	0.511066	0	0.437879	0.401018	0.345354	0.334987	0.476427	0.212532	0.158969	0.383548	0.475655	0	0.298777	0.490012	0.703284	0.30626	0.239926	0.314958	0.125245	0.40083	0.394845	0.197874	0.307068	0	0.362651	0.595257	0.391736	0.549663	0.308511	0.372231	0.392885	0.168676	0
GALC	0.186227	0.224122	0.124631	0.222048	0.18882	0.285422	0.204755	0.21209	0.115905	0.101691	0.108689	0.122361	0.125246	0.120491	0.112456	0.0966673	0	0.273599	0.1675	0.149005	0.125526	0.126807	0.141124	0.0932804	0.162056	0.146048	0	0.293843	0.208343	0.277047	0.149648	0.118097	0.132525	0.216538	0.0719142	0.109311	0.107731	0.162689	0	0.130996	0.144932	0.0947335	0.224944	0.223554	0.186452	0.108336	0.0788922	0
GPR65	0	0	0	0.00958753	0	0	0	0	0	0	0	0	0	0	0	0	0	0	0	0	0	0	0	0	0	0	0	0	0	0	0	0.0198094	0	0	0	0	0	0	0	0	0	0	0	0	0	0	0	0
KCNK10	0.227212	0.302117	0.2727	0.380395	0.391616	0.29159	0.239646	0.341337	0.297591	0.236536	0.148521	0.243495	0.39035	0.25534	0.259173	0.307114	0	0.180966	0.238886	0.255484	0.237005	0.214273	0.288876	0.186494	0.310235	0.186672	0	0.20979	0.154704	0.329844	0.144811	0.150671	0.282865	0.258211	0.187683	0.275979	0.176205	0.257186	0	0.291962	0.401487	0.290627	0.223612	0.535411	0.220879	0.336402	0.251737	0
SPATA7	0.385017	0.395587	0.256433	0.542418	0.60607	0.479389	0.347345	0.345822	0.274596	0.314918	0.292624	0.280204	0.761409	0.256132	0.307142	0.386374	0	0.396828	0.328697	0.333146	0.368592	0.299497	0.219303	0.173018	0.355732	0.413203	0	0.386298	0.551863	0.499749	0.279934	0.335473	0.224223	0.267192	0.361432	0.381438	0.216542	0.265086	0	0.380936	0.432325	0.422254	0.416999	0.33729	0.340243	0.209702	0.110142	0
PTPN21	0.150164	0.259286	0.109517	0.0891275	0.153622	0.146965	0.0512971	0.145747	0.0960838	0.0808395	0.0919797	0.103367	0.138767	0.159761	0.134631	0.0714449	0	0.1829	0.173021	0.103621	0.0969615	0.121524	0.140686	0.0533811	0.0960747	0.0681225	0	0.203316	0.236428	0.183777	0.0912068	0.109262	0.101689	0.107392	0.105145	0.109698	0.0389235	0.166868	0	0.124715	0.118917	0.135154	0.139635	0.137662	0.0600934	0.0594028	0.0817049	0
ZC3H14	0.439825	0.399808	0.302571	0.500782	0.526108	0.384432	0.314501	0.288476	0.24194	0.262344	0.277296	0.249985	0.485669	0.388144	0.304742	0.474831	0	0.50957	0.395664	0.321784	0.334438	0.251239	0.734105	0.159522	0.392671	0.436773	0	0.481025	0.554472	0.445772	0.344211	0.217356	0.274621	0.185892	0.317146	0.266843	0.305096	0.208224	0	0.342063	0.496039	0.382842	0.41362	0.822426	0.307839	0.173726	0.292153	0
EML5	0.411765	0.534592	0.26285	0.531856	0.397269	0.374766	0.26445	0.324015	0.238115	0.252362	0.323747	0.283989	0.490129	0.380548	0.336476	0.424955	0	0.468603	0.310836	0.356619	0.313795	0.247914	0.141124	0.140211	0.356549	0.352096	0	0.408945	0.506194	0.414597	0.338728	0.258544	0.283329	0.291201	0.475412	0.26805	0.298669	0.347972	0	0.373521	0.391539	0.441924	0.443641	0.473867	0.287575	0.214356	0.19149	0
TTC8	0.38415	0.358871	0.253301	0.402738	0.434439	0.340583	0.136847	0.313308	0.237993	0.234335	0.303989	0.247183	0.499013	0.437938	0.269903	0.279941	0	0.581538	0.333147	0.384282	0.299121	0.296767	0.479485	0.16527	0.228873	0.410614	0	0.36306	0.429313	0.454074	0.342726	0.309625	0.254975	0.279422	0.315484	0.258251	0.224716	0.225102	0	0.321083	0.352504	0.414811	0.491504	0.303689	0.204957	0.240394	0.260951	0
FOXN3	0.3241	0.383089	0.352107	0.601676	0.519793	0.478456	0.390392	0.443053	0.293168	0.297016	0.347093	0.333114	0.760337	0.384351	0.375229	0.452504	0	0.433771	0.446825	0.418372	0.368011	0.303267	0.621009	0.14689	0.409333	0.477451	0	0.492311	0.487943	0.529288	0.323331	0.250474	0.292652	0.417594	0.405783	0.298888	0.346367	0.416777	0	0.491038	0.542146	0.426884	0.576243	0.473234	0.375552	0.249156	0.218154	0
EFCAB11	0.31978	0.316781	0.192047	0.234903	0.115936	0.224588	0.0474292	0.189917	0.210048	0.183916	0.186547	0.101091	0.19969	0.319252	0.237232	0.14534	0	0.39388	0.252062	0.208236	0.273084	0.241925	0	0.196294	0.214972	0.200919	0	0.309692	0.223552	0.234597	0.142632	0.217409	0.229039	0.0896107	0.201087	0.139749	0.178038	0.227987	0	0.18185	0.235781	0.226365	0.324171	0.213155	0.168021	0.166511	0.118129	0
TDP1	0.201207	0.171806	0.107627	0.150087	0.153768	0.17582	0.133394	0.131068	0.116107	0.0691419	0.129037	0.0957982	0.107283	0.142056	0.116712	0.0757113	0	0.245015	0.145831	0.0960568	0.104305	0.144499	0.0978352	0.0890053	0.120786	0.175884	0	0.18819	0.243328	0.215735	0.144041	0.190258	0.140237	0.11014	0.208195	0.0673783	0.145385	0.124686	0	0.133909	0.124105	0.244332	0.205239	0.124221	0.184261	0.172869	0.0912941	0
KCNK13	0.0206732	0.00892506	0.0352808	0.0734647	0.0947742	0.016199	0	0.0114274	0.0466231	0.0101728	0.00247508	0.0252199	0	0.032526	0.0085702	0.0217366	0	0.00375307	0.00312442	0.0291726	0.0153364	0.0276124	0	0.014239	0.00428937	0.0197456	0	0	0.0109786	0.0235564	0.00562535	0	0.0108797	0.0261178	0.0266246	0.0495232	0.0119824	0.0266031	0	0.0260293	0.0907627	0.0200947	0.025586	0.00793156	0.021607	0	0.0487687	0
PSMC1	0.153848	0.227548	0.181966	0.252768	0.2145	0.136446	0.194858	0.234132	0.148082	0.11874	0.128822	0.100753	0.220153	0.289021	0.19996	0.202984	0	0.294011	0.258252	0.189954	0.162907	0.148342	0.278893	0.159179	0.135909	0.173759	0	0.124369	0.220504	0.174202	0.198276	0.246787	0.156183	0.0829436	0.167387	0.113078	0.23721	0.203401	0	0.197321	0.183197	0.16753	0.317032	0.217843	0.189264	0.116187	0.0241167	0
NRDE2	0.116772	0.0974735	0.155693	0.27066	0.163243	0.0887548	0.171986	0.167651	0.132145	0.100016	0.132551	0.10012	0.192405	0.164046	0.146884	0.168813	0	0.293643	0.182102	0.154365	0.141211	0.102858	0.0978352	0.103603	0.108419	0.172242	0	0.147046	0.190871	0.19165	0.153534	0.133555	0.152142	0.159878	0.0962205	0.128257	0.135811	0.149027	0	0.159831	0.168364	0.102034	0.204025	0.0226248	0.0858937	0.10761	0.130465	0
CALM1	0.428861	0.334144	0.299266	0.37033	0.29755	0.484872	0.222981	0.333297	0.341756	0.39645	0.34006	0.332644	0.590488	0.287231	0.282674	0.229653	0	0.374076	0.436961	0.339809	0.214533	0.572472	0.984059	0.121859	0.321273	0.313585	0	0.608434	0.531585	0.540948	0.5344	0.250793	0.289858	0.535964	0.380043	0.216638	0.223507	0.266576	0	0.420145	0.590168	0.848198	0.475991	0.840989	0.337791	0.387108	0.48479	0
TTC7B	0.385391	0.488867	0.252958	0.617749	0.48178	0.381933	0.347615	0.338003	0.365782	0.259078	0.342568	0.289103	0.741841	0.437621	0.278662	0.362968	0	0.529233	0.363187	0.418654	0.317262	0.278993	0.744573	0.189014	0.335438	0.412356	0	0.513767	0.587429	0.513602	0.32586	0.261312	0.272846	0.243917	0.409698	0.324806	0.259196	0.267485	0	0.353787	0.503807	0.486061	0.47274	0.618059	0.417376	0.171044	0.240409	0
RPS6KA5	0.632319	0.600253	0.300967	0.678528	0.40538	0.480438	0.357608	0.343466	0.397412	0.48063	0.461107	0.704124	0.717112	0.318347	0.506545	0.572921	0	0.583144	0.40695	0.410401	0.444625	0.285162	0.602841	0.316616	0.442061	0.552183	0	0.506688	0.810853	0.744076	0.414112	0.568548	0.403517	0.327663	0.515617	0.301415	0.322523	0.347327	0	0.58504	0.60768	0.523629	0.597321	0.785267	0.624996	0.354972	0.463362	0
DGLUCY	0.36999	0.456138	0.263681	0.408816	0.341182	0.295953	0.274987	0.247002	0.276072	0.345067	0.238417	0.366856	0.525377	0.342718	0.343095	0.411502	0	0.527735	0.36466	0.3789	0.219605	0.287622	0.543016	0.175759	0.296619	0.367828	0	0.311927	0.395693	0.444916	0.305816	0.25799	0.285173	0.293371	0.301661	0.261422	0.266527	0.26808	0	0.34693	0.510675	0.314037	0.386349	0.291597	0.272634	0.153805	0.271871	0
GPR68	0.0101497	0.0549622	0.0376559	0.17759	0.0271616	0.0393137	0.0481157	0.0889842	0.0517007	0.0415038	0.0161276	0	0.044222	0.0442733	0.039436	0.0106249	0	0.0797611	0.0700552	0.0263327	0.0306147	0.0409607	0	0.0526073	0.0398238	0.0401784	0	0.0531971	0.0500602	0.0242144	0.0201533	0.0736685	0.0306677	0.0286451	0.0281619	0.0331167	0.0292813	0.0213351	0	0.0278962	0.0220229	0.0254627	0.0618151	0.0687825	0.0481722	0.0435014	0.0324013	0
CCDC88C	0.0326837	0.0175364	0.0420495	0.0285851	0.0489366	0.0201491	0.0221251	0.0619421	0.0576544	0.00716451	0.0345304	0.00439989	0	0.0878892	0.0308574	0.0255664	0	0.0263588	0.0481036	0.0201226	0.0316337	0.0256481	0	0.0511517	0.0127948	0.0399443	0	0.0260029	0.0419314	0.0194812	0.0206591	0.0528448	0.0250168	0.0170574	0.01324	0.0170215	0.0211852	0.0357393	0	0.0806168	0.0215404	0.0213283	0.116484	0	0.0230559	0.0546779	0.0125607	0
PPP4R3A	0.251765	0.355084	0.209717	0.417044	0.249946	0.322522	0.268412	0.281808	0.230013	0.247485	0.23068	0.208515	0.501949	0.214602	0.211197	0.309642	0	0.226959	0.299887	0.229354	0.288533	0.205347	0.60238	0.139874	0.23038	0.335985	0	0.331665	0.451252	0.351869	0.265964	0.296522	0.218889	0.174993	0.258439	0.201589	0.221108	0.299227	0	0.331936	0.369671	0.293219	0.357278	0.549406	0.364841	0.170822	0.0689539	0
CATSPERB	0.179885	0.207957	0.116841	0.144545	0.198939	0.211052	0.151236	0.195545	0.106343	0.224374	0.140233	0.125022	0.114157	0.112162	0.205545	0.18086	0	0.159198	0.160784	0.21165	0.148158	0.105895	0.128285	0.095154	0.199993	0.231342	0	0.253537	0.304889	0.191525	0.14258	0.170581	0.131402	0.103829	0.0921247	0.195383	0.120799	0.178048	0	0.232483	0.213585	0.144988	0.189366	0.2395	0.101193	0.0723342	0.0528674	0
TC2N	0.189298	0.211446	0.134436	0.279753	0.216414	0.255676	0.207293	0.283966	0.142646	0.199489	0.150865	0.189326	0.239561	0.246375	0.154683	0.427511	0	0.110452	0.220536	0.196842	0.140163	0.143434	0.104511	0.0985144	0.239513	0.226551	0	0.27428	0.293506	0.277058	0.335752	0.292836	0.140516	0.14333	0.16323	0.132331	0.147937	0.203638	0	0.299013	0.231466	0.233303	0.19045	0.331074	0.221282	0.154602	0.162642	0
FBLN5	0.149029	0.253589	0.169385	0.255642	0.187229	0.212636	0.305631	0.253833	0.148512	0.164688	0.0628468	0.159191	0.229014	0.177007	0.137084	0.172093	0	0.0694484	0.207731	0.099453	0.130828	0.161714	0	0.107455	0.192495	0.156755	0	0.238229	0.248694	0.280171	0.178572	0.104645	0.173848	0.0928372	0.125066	0.168793	0.176964	0.237198	0	0.221234	0.191001	0.177075	0.171131	0.25684	0.107892	0.104866	0.0811919	0
TRIP11	0.449192	0.460052	0.260983	0.41258	0.413546	0.311983	0.345344	0.316285	0.254325	0.251896	0.285882	0.217555	0.676018	0.212238	0.308406	0.291714	0	0.376197	0.326807	0.305512	0.289611	0.247036	0.585719	0.131515	0.409007	0.527992	0	0.434311	0.544912	0.32273	0.3465	0.3057	0.222585	0.286734	0.380968	0.314021	0.279803	0.287209	0	0.394276	0.437453	0.284332	0.377001	0.586847	0.307942	0.21524	0.166679	0
ATXN3	0.370608	0.433896	0.287229	0.40316	0.472026	0.401577	0.351274	0.350016	0.282041	0.290615	0.278421	0.196016	0.553171	0.331881	0.319753	0.364838	0	0.446634	0.361503	0.339559	0.279118	0.22642	0.566352	0.124406	0.348214	0.347136	0	0.351453	0.480382	0.416856	0.283388	0.345933	0.263725	0.273977	0.302143	0.352096	0.254039	0.30737	0	0.372276	0.524231	0.386072	0.443464	0.474345	0.322771	0.189062	0.183173	0
NDUFB1	0.158136	0.157551	0.137913	0.351874	0.30978	0.148629	0.279407	0.231929	0.148865	0.153058	0.130127	0.0866551	0.17982	0.224944	0.130358	0.214275	0	0.127023	0.244954	0.194455	0.210288	0.140379	0.0614107	0.152486	0.131315	0.103817	0	0.284891	0.235937	0.282446	0.155858	0.134048	0.126371	0.0835633	0.114272	0.142881	0.182438	0.14589	0	0.130867	0.267985	0.0588088	0.302488	0.304307	0.179225	0.130901	0.0472081	0
CPSF2	0.210432	0.21548	0.166366	0.265988	0.21228	0.198886	0.197805	0.125415	0.114069	0.172234	0.173234	0.0722791	0.133011	0.148467	0.158658	0.242104	0	0.104426	0.145032	0.172085	0.127987	0.119426	0.0500663	0.114159	0.173826	0.156516	0	0.290159	0.246967	0.152374	0.138671	0.138201	0.128469	0.139646	0.11603	0.141665	0.138938	0.154221	0	0.169662	0.11928	0.119992	0.175383	0.26542	0.167622	0.103464	0.0502875	0
SLC24A4	0.496616	0.461454	0.28549	0.519903	0.55916	0.440843	0.408379	0.362966	0.288127	0.217707	0.364926	0.286687	0.693505	0.332739	0.31748	0.429279	0	0.523491	0.418285	0.531144	0.303887	0.302944	0.883303	0.243798	0.386154	0.522962	0	0.503194	0.675689	0.621976	0.429479	0.287932	0.31266	0.199229	0.38825	0.29547	0.327129	0.306719	0	0.396533	0.635295	0.471176	0.498382	0.77594	0.410526	0.172726	0.209193	0
RIN3	0.222831	0.0917442	0.111802	0.178375	0.162087	0.131673	0.144637	0.213847	0.135158	0.146638	0.0917797	0.16875	0.131487	0.132134	0.148194	0.0712368	0	0.130214	0.139128	0.0885745	0.195663	0.224425	0.286121	0.0748895	0.172672	0.137566	0	0.237449	0.30145	0.157552	0.0829534	0.208724	0.254845	0.174742	0.164234	0.153872	0.139259	0.0805017	0	0.219944	0.0753946	0.24186	0.253686	0.083879	0.217182	0.106926	0.180514	0
LGMN	0.130267	0.151165	0.234366	0.37682	0.30852	0.246802	0.320236	0.262079	0.196579	0.149959	0.19938	0.238237	0.279244	0.242756	0.2391	0.18022	0	0.328946	0.293103	0.211467	0.211553	0.228267	0.102946	0.196392	0.230971	0.224428	0	0.253575	0.506149	0.252559	0.239802	0.254322	0.192661	0.115158	0.13971	0.109976	0.22638	0.319702	0	0.277173	0.262806	0.293556	0.353961	0.276687	0.323149	0.154536	0.075573	0
GOLGA5	0.221416	0.236625	0.181984	0.228736	0.186655	0.159967	0.178021	0.189407	0.105553	0.157808	0.168792	0.114944	0.253065	0.284851	0.161355	0.233441	0	0.227061	0.212717	0.189419	0.17802	0.144347	0	0.11813	0.183704	0.156944	0	0.145133	0.156408	0.157812	0.145746	0.176261	0.122216	0.081317	0.103944	0.143058	0.160216	0.144821	0	0.17609	0.343832	0.177655	0.281234	0.157636	0.140076	0.178508	0.15531	0
CHGA	0.189064	0.226401	0.198525	0.179622	0.246794	0.0886431	0.190668	0.170744	0.148514	0.084432	0.135752	0.113115	0.180068	0.208257	0.140275	0.0609748	0	0.184168	0.244896	0.113482	0.160117	0.155653	0	0.0606792	0.145432	0.144887	0	0.2476	0.16796	0.168748	0.236292	0.174205	0.153966	0.263455	0.0922775	0.169563	0.123973	0.148944	0	0.195502	0.18119	0.218809	0.191464	0.356752	0.206494	0.261986	0.0712474	0
ITPK1	0.275108	0.304228	0.276736	0.341982	0.360048	0.263225	0.342322	0.346288	0.307844	0.284545	0.262237	0.255552	0.59972	0.167205	0.306334	0.333978	0	0.4414	0.380859	0.28881	0.300254	0.230194	0.445191	0.241197	0.310681	0.330524	0	0.303634	0.25333	0.237822	0.292263	0.30009	0.270658	0.183755	0.280167	0.297563	0.251041	0.262625	0	0.306332	0.442126	0.276701	0.358082	0.351569	0.239566	0.185507	0.479479	0
MOAP1	0.193245	0.222853	0.198439	0.281917	0.290931	0.211444	0.432399	0.324968	0.162752	0.170136	0.159653	0.130963	0.227234	0.260123	0.117383	0.235877	0	0.167614	0.287211	0.161953	0.194888	0.211672	0.0924348	0.137632	0.184884	0.213621	0	0.355047	0.24292	0.180465	0.256358	0.239707	0.180417	0.088774	0.079903	0.118188	0.205632	0.201948	0	0.224397	0.18081	0.273303	0.26074	0.170833	0.256123	0.146154	0.0660841	0
AL110118.2	0.0287761	0.0370486	0.0493035	0.144885	0.0820076	0.0388063	0.00455494	0.0464119	0.0508202	0.0553438	0.0257786	0.0492915	0.0866831	0.16918	0.0411857	0.0469388	0	0.0746587	0.0743056	0.0406995	0.0824359	0.0620205	0	0.0773849	0.0549833	0.0423602	0	0.0566355	0.0891672	0.0843826	0.0119401	0.0575572	0.0311223	0.0174541	0.0206947	0.0106126	0.0484101	0.039924	0	0.0369546	0.060421	0.101395	0.0995493	0.0585874	0.0482396	0.0407382	0	0
GON7	0.0194731	0.056759	0.091114	0.0984454	0.0831398	0.0426584	0.0966093	0.114448	0.103583	0.0224962	0.0598644	0.0271464	0.112597	0.105013	0.0786036	0.106334	0	0.0490313	0.118579	0.0697836	0.0655422	0.0753644	0.0614107	0.0402796	0.0418082	0.0850477	0	0.0677006	0.120075	0.103256	0.0873852	0.162543	0.0686952	0.0396375	0.0799273	0.0426419	0.118862	0.10869	0	0.0996558	0.134899	0.0762995	0.189894	0.109655	0.0954617	0.0193699	0.00936835	0
UBR7	0.279559	0.168664	0.147806	0.203904	0.142247	0.0934479	0.209274	0.136871	0.116538	0.115328	0.180057	0.0835278	0.135169	0.11863	0.173423	0.166395	0	0.123799	0.177278	0.18249	0.143291	0.15295	0	0.114415	0.155043	0.138357	0	0.252344	0.305525	0.140679	0.201107	0.158829	0.133766	0.0312982	0.177777	0.160135	0.170022	0.149014	0	0.151369	0.184651	0.224964	0.29676	0.164191	0.161874	0.159192	0.0343398	0
BTBD7	0.443995	0.400546	0.273971	0.45667	0.496236	0.409821	0.350607	0.332848	0.251353	0.320697	0.302869	0.2433	0.617046	0.31399	0.302266	0.412234	0	0.473389	0.37509	0.329469	0.301125	0.241134	0.597991	0.282949	0.33235	0.483928	0	0.405704	0.542454	0.508931	0.410546	0.293843	0.236431	0.250143	0.280316	0.346954	0.332174	0.323068	0	0.401935	0.479318	0.381796	0.451132	0.647346	0.342947	0.252895	0.164102	0
UNC79	0.244941	0.442795	0.148614	0.300416	0.17059	0.132305	0.157181	0.192935	0.0913011	0.184587	0.14237	0.0563424	0.64417	0.184026	0.179605	0.149777	0	0.320204	0.254627	0.178797	0.108795	0.143267	1.1302	0.0629573	0.127112	0.30063	0	0.185952	0.185593	0.350512	0.140336	0.133635	0.15629	0.0592107	0.144268	0.117535	0.114604	0.108668	0	0.202413	0.427922	0.179833	0.369716	0.474062	0.22184	0.169813	0.086361	0
PRIMA1	0.00209243	0.00278408	0.00449965	0	0.00561747	0.012321	0.0164603	0	0.0108809	0	0	0	0.0132245	0.0172988	0.00620911	0	0	0	0.00637313	0	0	0.000452493	0	0.00447055	0	0.00320648	0	0	0.0166913	0	0	0	0.00476017	0.00564179	0	0	0.00356801	0.0060518	0	0	0.0109344	0	0.013064	0	0	0	0.0544098	0
FAM181A	0	0	0.00388864	0	0	0	0	0.0098883	0.00171429	0	0	0	0	0	0	0	0	0	0	0	0	0.000806052	0	0	0	0	0	0	0.00908	0	0	0	0.000651443	0	0.00203006	0.0154702	0.00820565	0.00380305	0	0	0	0.0119272	0	0	0	0	0	0
ASB2	0	0.0462885	0.0130718	0.0129728	0	0.0104803	0.112157	0.036553	0.0282354	0.00238839	0.00390316	0.0221908	0.0499113	0	0.00268307	0.0289816	0	0	0.0274	0	0.00677487	0.00556014	0.0500663	0	0.0278127	0.0149422	0	0.0256196	0.0169271	0.036919	0.0155201	0.00490136	0.0122574	0.00919331	0.00965696	0.00609125	0.00704994	0.0233585	0	0.0289761	0	0.0361639	0.0186493	0.0440139	0.0146125	0.0180958	0	0
CCDC197	0	0	0	0	0	0	0	0	0.0029242	0	0	0	0	0	0	0	0	0	0	0	0.00263752	0	0	0	0	0	0	0	0	0	0	0	0	0	0	0	0	0	0	0	0	0	0.00863865	0	0	0	0	0
OTUB2	0.00840402	0.0236243	0.00899766	0	0.0426973	0.0362323	0	0.0130261	0.0151754	0.00885687	0.0135127	0.0252918	0.0224995	0.0645594	0.0024378	0.0365817	0	0	0.0206597	0	0	0.0202169	0	0.0408834	0.0165653	0	0	0.012759	0	0.0062174	0.0489162	0.0098435	0.0171529	0.00304218	0.00567553	0.00916963	0.00947687	0.0124204	0	0.0150684	0	0.00405896	0.0211169	0	0.0168225	0.00626917	0.00507269	0
DDX24	0.428307	0.547004	0.261942	0.582399	0.557564	0.367727	0.411055	0.321067	0.213528	0.296498	0.326921	0.296297	0.686171	0.321746	0.369314	0.470915	0	0.47645	0.394968	0.311105	0.322489	0.23111	0.49405	0.191281	0.410542	0.414979	0	0.468815	0.598926	0.624112	0.392175	0.19779	0.247805	0.242058	0.380955	0.367833	0.250181	0.304319	0	0.375617	0.544309	0.433336	0.533448	0.55069	0.334198	0.2438	0.4221	0
IFI27L1	0.0138647	0.111761	0.0364465	0.0471924	0.0696404	0.0339639	0.0696554	0.0829162	0.0575276	0.0395678	0.0418336	0.0115866	0.0709092	0.061751	0.0371434	0.0379654	0	0.0691443	0.0514977	0.0326734	0.0369872	0.0438953	0	0.0176234	0.0375499	0.0604383	0	0.0253503	0.0303927	0.0242785	0.058368	0.00769614	0.0391323	0.0264251	0.00848302	0.0516645	0.0341511	0.0383978	0	0.0237186	0.181577	0.0118016	0.0334608	0	0.0610319	0.0187638	0	0
IFI27	0.00336812	0	0.00688775	0.00718598	0.0373281	0.0136968	0.0139735	0.0175822	0.0125105	0.00843507	0.00221461	0.0170646	0.0157832	0.0151477	0.0275494	0	0	0	0.00424613	0.0274638	0.0118301	0.00519137	0	0	0.000811069	0.0151886	0	0.0482258	0	0.0133528	0.0101977	0.0216281	0.00855662	0.0237412	0.0412279	0.0248476	0.0138177	0.00449413	0	0.0197334	0	0.0237313	0.0121714	0	0	0.0243706	0.0334147	0
IFI27L2	0.058942	0	0.0198705	0.0481842	0.0977349	0.0242411	0.0306511	0.0522505	0.0512085	0.0148777	0.0123387	0.00309607	0.00970906	0.0141988	0.0167032	0.0682202	0	0.0274007	0.0221029	0.013648	0.0406493	0.0168359	0	0.0195626	0.0248264	0.0207127	0	0.0475639	0.084914	0.103128	0.0234688	0.02933	0.019995	0.00275743	0.0172519	0.0140399	0.027995	0.0198315	0	0.0288837	0	0.0155532	0.0308556	0	0.00420745	0.0092121	0	0
PPP4R4	0.107002	0.0762639	0.177765	0.270757	0.286955	0.151989	0.242012	0.193207	0.103042	0.164866	0.225528	0.208644	0.301016	0.0947127	0.0749886	0.21191	0	0.168177	0.12432	0.0766806	0.0827561	0.13349	0.0614107	0.251949	0.230522	0.102639	0	0.118723	0.239072	0.23151	0.322121	0.354351	0.120148	0.0355617	0.219163	0.135188	0.193865	0.239711	0	0.245215	0.0566786	0.224497	0.2924	0.2433	0.115239	0.075359	0.029594	0
SERPINA10	0	0	0	0	0	0	0	0	0	0	0.00332575	0	0	0	0	0	0	0	0	0	0	0.00149471	0	0	0	0	0	0	0	0	0	0.00926481	0	0	0	0	0	0	0	0	0	0	0	0	0	0	0	0
SERPINA1	0	0	0.002364	0	0	0	0	0	0	0	0	0	0	0	0	0	0	0	0	0	0.00596925	0	0	0	0	0	0	0.00454575	0	0	0	0	0.00196671	0	0	0	0	0	0	0	0	0	0	0	0	0	0	0
SERPINA11	0	0	0	0	0	0	0	0	0	0	0	0	0	0	0	0	0	0	0	0	0	0.00281613	0.0978352	0	0	0	0	0	0.00542517	0	0	0	0	0	0	0	0	0	0	0	0	0	0	0	0	0	0	0
SERPINA9	0	0	0.000983402	0	0	0	0	0	0	0	0	0	0	0	0	0	0	0	0.00840181	0	0	0	0	0	0	0	0	0	0	0	0.00235814	0	0.00118543	0	0	0	0	0	0	0	0	0	0	0	0	0	0	0
SERPINA12	0	0	0	0	0	0	0	0	0	0	0	0	0	0	0	0	0	0	0	0	0	0	0	0	0	0	0	0	0.00395194	0	0	0	0.00037959	0	0	0	0	0.00132007	0	0	0	0	0	0	0.00409918	0	0	0
SERPINA5	0	0	0	0	0.00819647	0	0	0	0.00621372	0	0	0	0	0	0	0	0	0	0.00107354	0	0	0	0	0	0	0	0	0	0	0	0	0	0	0	0	0	0	0	0	0	0	0	0	0	0	0	0	0
AL049839.2	0.00396389	0	0.000834752	0	0.00784646	0	0	0	0	0	0.00285335	0	0.0283158	0	0	0.00813668	0	0	0	0	0	0.00392983	0	0	0.00109949	0	0	0	0	0.00949557	0.00286919	0	0	0	0.00320654	0	0	0.00732128	0	0.0153305	0	0.00270513	0.00200943	0	0	0.00347495	0	0
DICER1	0.384199	0.538577	0.250602	0.445112	0.496063	0.4877	0.321915	0.301604	0.279472	0.387565	0.329412	0.287228	0.520886	0.347633	0.294078	0.394623	0	0.456254	0.330011	0.329599	0.394477	0.206301	0.428452	0.234445	0.295396	0.467412	0	0.581912	0.51672	0.50646	0.343384	0.330605	0.231191	0.213721	0.33331	0.218633	0.281586	0.306339	0	0.42084	0.503566	0.417354	0.481037	0.82971	0.413276	0.249549	0.101926	0
CLMN	0.0884458	0.140651	0.0524127	0.0915022	0.117958	0.103076	0.0653209	0.1064	0.0494033	0.0750638	0.0521476	0.0710346	0.00874272	0.0262984	0.135955	0.0381296	0	0.05961	0.0913805	0.0216623	0.0452745	0.133285	0.0924348	0.0806373	0.0355093	0.0472541	0	0.0549372	0.0973908	0.0819336	0.0857084	0.0614127	0.0874161	0.0772392	0.132953	0.0966558	0.0729943	0.0541263	0	0.0822855	0.0793047	0.137583	0.0947232	0.0975448	0.141445	0.182487	0.0286874	0
SYNE3	0.012625	0.0057587	0.0119219	0.00477838	0.0149022	0.0285735	0.0236379	0.00875622	0.00749338	0.00582986	0.0188218	0.0104298	0.0179432	0.0140244	0.00947568	0.00317918	0	0.00991947	0.0117233	0.00294604	0.00199314	0.016645	0.1717	0.00924125	0.0198007	0	0	0.0350594	0.0117408	0.00949557	0.0135665	0	0.0146868	0.00475113	0.00429007	0.00123231	0.0104367	0.00340814	0	0.0230789	0.0109344	0.020514	0.0143382	0	0.0122673	0.0850527	0	0
GLRX5	0.0544194	0.0432562	0.101999	0.146439	0.163853	0.149514	0.164827	0.241298	0.0999368	0.0462816	0.0854699	0.0426394	0.0220565	0.208827	0.0983609	0.109265	0	0.0843066	0.169252	0.101354	0.163845	0.0536992	0	0.0713853	0.0925411	0.0574008	0	0.192224	0.172746	0.133943	0.125517	0.145679	0.0621941	0.111407	0.0738974	0.0807869	0.149686	0.170374	0	0.148324	0.201172	0.0721347	0.14566	0	0.146382	0.149959	0.0397453	0
TCL1B	0	0	0.000834752	0	0	0	0.00535834	0	0.00123857	0	0	0	0	0	0.00994862	0	0	0.0144299	0.00328854	0	0	0.00453677	0	0	0	0	0	0	0.00837849	0	0	0	0.00191455	0	0	0	0	0	0	0	0	0	0	0	0	0	0	0
TUNAR	0.103268	0.0824774	0.133729	0.201141	0.118434	0.158068	0.257195	0.204419	0.172001	0.117774	0.119149	0.0751222	0.181639	0.0868227	0.0904479	0.139455	0	0.247633	0.206437	0.150994	0.125754	0.201345	0.490779	0.0709124	0.141353	0.108175	0	0.202336	0.0893326	0.0147005	0.0362779	0.138923	0.111808	0.116286	0.121053	0.0747006	0.0686259	0.11052	0	0.171928	0.193248	0.08406	0.0463297	0.0576153	0.101256	0.277315	0.0733839	0
C14orf132	0.0300707	0.0932105	0.0289798	0.0390413	0.00294231	0.00525831	0.110833	0.0509136	0.0362894	0.0067461	0.018101	0.0295611	0.103972	0	0.00613351	0.0290323	0	0.0271968	0.0357514	0.0374813	0.0182001	0.0515585	0	0	0.0296363	0.0546625	0	0.0537285	0.0493354	0.073888	0.050334	0.0532344	0.053372	0.00616053	0.0660287	0.0155714	0.0483684	0.0564877	0	0.0106874	0.0530119	0.0341531	0.0226204	0.0226248	0.0964551	0.0745599	0	0
AL355102.2	0	0.00948178	0.00259063	0	0	0	0	0	0.00139668	0	0	0	0	0	0	0	0	0	0	0	0	0	0	0.00393118	0	0	0	0	0	0	0	0	0	0	0.00461572	0	0	0.00692113	0	0.00621445	0	0	0	0	0	0.0149538	0	0
BDKRB1	0	0	0.000720434	0	0	0	0	0	0	0	0	0.00439989	0	0	0.00174154	0	0	0	0	0	0	0	0	0	0.00973394	0	0	0	0	0	0	0	0	0	0	0	0	0	0	0	0	0	0	0	0	0	0	0
ATG2B	0.410438	0.362023	0.251291	0.481129	0.394116	0.374896	0.371811	0.29601	0.277888	0.319033	0.331927	0.230829	0.601081	0.224194	0.228992	0.499703	0	0.472847	0.37012	0.318484	0.275035	0.2808	0.497195	0.201641	0.390192	0.48816	0	0.401262	0.518268	0.467934	0.336081	0.307433	0.261981	0.244535	0.317228	0.333814	0.22147	0.347573	0	0.355469	0.490882	0.34898	0.505473	0.675104	0.356635	0.156797	0.307339	0
GSKIP	0.124271	0.166082	0.128208	0.183148	0.0952313	0.1457	0.189794	0.140403	0.111599	0.153826	0.114494	0.117573	0.150388	0.161621	0.0908976	0.0955119	0	0.0812144	0.127252	0.173111	0.099703	0.0921873	0.121533	0.0950408	0.106698	0.128469	0	0.0904475	0.0652835	0.172682	0.0946848	0.108433	0.0826653	0.0926923	0.0546577	0.124162	0.0853657	0.108418	0	0.101908	0.143581	0.105297	0.13545	0.107739	0.141447	0.116075	0.0505811	0
AK7	0.0367971	0.0394111	0.0421274	0.0879444	0.0586945	0.0149264	0.00797627	0.0265599	0.00938079	0.00500572	0.00348562	0.0141324	0	0.0505168	0.0191375	0.0196234	0	0.0276699	0.00919919	0.0265015	0.0700575	0.0292967	0	0.0572075	0.0206767	0.0247474	0	0.016523	0.0482171	0.01021	0.0109925	0.0361377	0.0374699	0.0327929	0.0257369	0.00962831	0.00404331	0.0156407	0	0.0513248	0.0186427	0.0146711	0.0345579	0	0.030012	0.0340394	0.0159182	0
PAPOLA	0.392435	0.417107	0.224632	0.490855	0.45459	0.384761	0.226003	0.273415	0.262801	0.301202	0.2481	0.236977	0.460434	0.243994	0.224691	0.338821	0	0.462648	0.354805	0.314041	0.335237	0.248004	0.531096	0.202746	0.311667	0.441107	0	0.42737	0.547224	0.435164	0.293575	0.226511	0.271683	0.332453	0.344446	0.308285	0.232353	0.286747	0	0.327096	0.433696	0.311358	0.466562	0.814507	0.395744	0.244752	0.127204	0
VRK1	0.398577	0.25195	0.271876	0.479792	0.395372	0.32523	0.342625	0.272583	0.298911	0.262362	0.234235	0.178264	0.340781	0.311717	0.215084	0.312483	0	0.261966	0.336187	0.302432	0.288304	0.23286	0.244753	0.16515	0.355999	0.322997	0	0.413903	0.450354	0.385882	0.294613	0.305828	0.241734	0.205782	0.340879	0.28825	0.286034	0.278943	0	0.371959	0.340061	0.429618	0.443403	0.501005	0.364882	0.227473	0.107351	0
C14orf177	0	0	0.00153934	0	0	0	0	0	0	0	0	0	0	0	0.00554452	0	0	0	0	0	0	0.000722165	0	0	0	0	0	0	0	0	0.00285546	0	0	0	0	0.0134198	0.00258768	0	0	0	0.00986563	0.00405896	0	0	0	0	0	0
BCL11B	0.203995	0.266112	0.352811	0.542608	0.485485	0.314124	0.271784	0.372604	0.429702	0.331686	0.246479	0.288519	0.465257	0.307155	0.297164	0.240707	0	0.241052	0.316461	0.23489	0.356658	0.141668	0.352766	0.418917	0.257935	0.291241	0	0.145953	0.087433	0.514364	0.368811	0.33625	0.163902	0.0629096	0.252305	0.410791	0.315574	0.350619	0	0.277875	0.47905	0.143173	0.428609	0.483412	0.231854	0.284474	0.17685	0
SETD3	0.340112	0.366708	0.248391	0.378013	0.375341	0.405568	0.317676	0.290623	0.2391	0.298385	0.320252	0.256721	0.485197	0.390222	0.334592	0.354494	0	0.426675	0.375838	0.261452	0.258727	0.23641	0.528175	0.143354	0.335985	0.334534	0	0.446522	0.504537	0.395796	0.367359	0.343677	0.262453	0.223129	0.330123	0.255727	0.246285	0.291568	0	0.367691	0.411562	0.280073	0.452058	0.600098	0.344911	0.238264	0.0460064	0
CCNK	0.167089	0.247128	0.124395	0.226308	0.126589	0.132767	0.192086	0.172522	0.114593	0.159304	0.136201	0.118746	0.114448	0.227867	0.128098	0.197391	0	0.133079	0.116916	0.172738	0.159504	0.135936	0.169652	0.0966645	0.126859	0.143497	0	0.18604	0.200012	0.242173	0.108928	0.179831	0.109484	0.115191	0.0895726	0.148108	0.11699	0.134362	0	0.152192	0.145841	0.183933	0.199552	0.419864	0.143127	0.120582	0.090314	0
CCDC85C	0.0594589	0.00798014	0.0731698	0.037075	0.067776	0.0414964	0.0648536	0.0675485	0.03806	0.0451454	0.0558796	0.0325708	0.0389163	0.0977279	0.0506881	0.0283956	0	0.112289	0.0625591	0.0130189	0.0386309	0.0676149	0.128285	0.0474713	0.0318021	0.0633133	0	0.05962	0.0608535	0.0498693	0.0467947	0.0663254	0.060912	0.160784	0.0220739	0.0347322	0.0650505	0.0525949	0	0.0322417	0.0571626	0.0175012	0.0635737	0.0392115	0.010549	0.11902	0.0702462	0
HHIPL1	0.136595	0.120101	0.10165	0.137359	0.120181	0.0776398	0.0777002	0.149613	0.106636	0.0736208	0.0901033	0.112875	0.334956	0.0418347	0.155332	0.168292	0	0.0726298	0.109572	0.116547	0.11824	0.126794	0.121533	0.13097	0.102068	0.102126	0	0.143681	0.16264	0.124164	0.0855285	0.160753	0.160031	0.0851467	0.103707	0.12566	0.0934446	0.0669631	0	0.1754	0.130786	0.150458	0.164248	0.109478	0.0682333	0.139159	0.117587	0
CYP46A1	0.195331	0.316487	0.253934	0.344773	0.393483	0.262822	0.279238	0.288011	0.300898	0.2793	0.275796	0.191374	0.519173	0.226583	0.274091	0.368593	0	0.514302	0.376064	0.242818	0.252757	0.237558	0.664101	0.190545	0.263394	0.315871	0	0.356225	0.311233	0.310875	0.247262	0.304479	0.251244	0.215356	0.173211	0.210321	0.283696	0.274982	0	0.321976	0.34215	0.283509	0.367371	0.482478	0.277385	0.171248	0.259492	0
EML1	0.133177	0.244811	0.16878	0.304502	0.335258	0.184881	0.274864	0.24859	0.188782	0.174349	0.177752	0.194277	0.295863	0.201498	0.2011	0.264298	0	0.230929	0.219114	0.21936	0.233435	0.154264	0.143449	0.137149	0.215627	0.207677	0	0.226022	0.200984	0.301726	0.201467	0.174713	0.193469	0.224194	0.192193	0.137527	0.161633	0.240751	0	0.282371	0.263953	0.12633	0.274606	0.160691	0.134289	0.194509	0.128078	0
EVL	0.397131	0.494181	0.215841	0.434772	0.617567	0.379447	0.37071	0.22808	0.255972	0.266845	0.328201	0.2979	0.662411	0.392712	0.199134	0.286927	0	0.448602	0.372207	0.27639	0.23765	0.190094	0.863522	0.214984	0.316831	0.483695	0	0.494874	0.566003	0.615289	0.34177	0.306786	0.243814	0.200349	0.437993	0.249859	0.247489	0.261255	0	0.427721	0.486426	0.386737	0.460496	0.758132	0.374875	0.19891	0.449872	0
DEGS2	0.0379996	0.00962217	0.0488749	0.0559653	0.0437742	0.0202806	0.0465172	0.0173933	0.0286835	0.0263955	0.0209628	0.00643106	0.0295494	0.0105384	0.0228109	0.0586893	0	0.0169064	0.0208676	0.0349872	0.0186067	0.032669	0.184003	0.0311884	0.0115721	0.0315728	0	0.0354124	0.0286416	0.0712611	0.0383336	0.0237308	0.0201063	0.0353151	0.0365686	0.0171611	0.0205123	0.0188788	0	0.0144547	0.0139147	0.00255691	0.0533667	0.0576153	0.0481475	0.0236868	0.0315335	0
YY1	0.375566	0.39549	0.245731	0.304444	0.427915	0.353166	0.331533	0.285686	0.235985	0.233808	0.279758	0.234177	0.468324	0.307061	0.230648	0.256008	0	0.285316	0.370055	0.289767	0.241807	0.241636	0.462425	0.243373	0.274478	0.35726	0	0.42147	0.482351	0.317201	0.278426	0.272598	0.243893	0.185269	0.238471	0.324043	0.257328	0.218998	0	0.302498	0.292004	0.369111	0.393955	0.368826	0.350644	0.12315	0.103898	0
SLC25A29	0.286298	0.222396	0.164611	0.291149	0.238769	0.259726	0.276855	0.253895	0.209856	0.215429	0.195676	0.183147	0.577535	0.232008	0.268566	0.308763	0	0.456471	0.259524	0.323167	0.242588	0.201466	0.404406	0.20971	0.264296	0.22451	0	0.267541	0.352327	0.399415	0.251804	0.268268	0.204551	0.132263	0.180874	0.211236	0.135183	0.262302	0	0.27448	0.418036	0.198559	0.361924	0.621745	0.266153	0.279794	0.166583	0
SLC25A47	0	0	0	0	0	0	0	0	0	0	0	0	0	0	0	0	0	0	0	0	0	0	0	0	0	0	0	0	0	0	0	0	0	0	0	0	0	0	0	0	0	0	0	0	0	0	0	0
WARS	0.158066	0.222284	0.157814	0.288344	0.234419	0.128517	0.229273	0.21411	0.165136	0.107199	0.19056	0.128938	0.218217	0.249496	0.170716	0.147444	0	0.214917	0.208269	0.192951	0.192292	0.166057	0.328357	0.0906876	0.137936	0.124431	0	0.169876	0.15666	0.225884	0.152077	0.200567	0.159156	0.102696	0.144182	0.184089	0.124849	0.185375	0	0.191398	0.262116	0.169748	0.174536	0.252232	0.169725	0.132045	0.159486	0
WDR25	0.175363	0.296411	0.157708	0.264541	0.238514	0.212805	0.171181	0.20279	0.234658	0.248867	0.16956	0.0990472	0.287088	0.163145	0.278737	0.10664	0	0.298544	0.216307	0.229396	0.275197	0.19112	0.630787	0.209433	0.148168	0.143929	0	0.224565	0.16339	0.226105	0.150949	0.151484	0.194346	0.188898	0.20258	0.168255	0.16784	0.254544	0	0.254624	0.296311	0.224025	0.270905	0.370075	0.166648	0.109319	0.139903	0
BEGAIN	0.0712027	0.243811	0.102173	0.18808	0.317355	0.0776284	0.238737	0.171023	0.177169	0.297212	0.0858931	0.218657	0.397323	0.162654	0.0717194	0.173278	0	0.157143	0.0932662	0.107088	0.126706	0.0411655	0.102946	0.139326	0.117648	0.142416	0	0.0627944	0.168283	0.106297	0.134519	0.133062	0.0916336	0.101488	0.131794	0.130816	0.112596	0.198655	0	0.164043	0.273178	0.0950453	0.10468	0.345081	0.0863294	0.080836	0.121647	0
DLK1	0	0	0	0	0	0	0	0	0	0	0	0	0	0	0	0	0	0	0	0	0	0	0	0	0	0	0	0	0	0	0	0	0	0	0	0	0	0	0	0	0	0	0	0	0	0	0	0
DIO3	0	0	0	0	0	0	0	0	0	0.00641718	0	0	0	0	0.00268307	0	0	0	0	0	0	0	0	0	0	0.00231823	0	0	0	0	0	0	0	0	0	0	0	0	0	0	0	0	0	0	0	0	0	0
PPP2R5C	0.337752	0.555849	0.226826	0.575852	0.382011	0.411139	0.300555	0.229509	0.218431	0.279736	0.266576	0.197806	0.701773	0.216052	0.213615	0.204289	0	0.42774	0.360902	0.275957	0.258974	0.215252	0.630265	0.121795	0.393263	0.464827	0	0.471914	0.600438	0.629778	0.188878	0.262171	0.229316	0.15946	0.314245	0.15608	0.289992	0.209057	0	0.253754	0.594383	0.426338	0.402407	0.953914	0.352544	0.240131	0.113123	0
DYNC1H1	0.330067	0.514817	0.192563	0.50901	0.405142	0.404869	0.320355	0.276395	0.23211	0.296349	0.263216	0.342299	0.729479	0.188885	0.204008	0.47177	0	0.28405	0.293531	0.255123	0.25296	0.22932	0.554852	0.11933	0.334815	0.41126	0	0.517721	0.528689	0.545385	0.291203	0.182874	0.248046	0.128614	0.382087	0.347347	0.22644	0.228694	0	0.360824	0.531636	0.514084	0.464926	0.79671	0.340851	0.167178	0.0313321	0
HSP90AA1	0.347425	0.612978	0.263681	0.458819	0.421689	0.294919	0.257317	0.312436	0.179975	0.412362	0.356027	0.367933	0.674659	0.431407	0.296612	0.420465	0	0.628639	0.260773	0.417404	0.372414	0.277697	0.826324	0.088177	0.547169	0.509225	0	0.498523	0.646114	0.583171	0.365949	0.297087	0.27585	0.355787	0.376137	0.320045	0.243611	0.209638	0	0.514903	0.561127	0.701442	0.379602	0.858638	0.34425	0.282854	0.252341	0
WDR20	0.298434	0.374878	0.256507	0.433509	0.372263	0.396334	0.262423	0.290528	0.252385	0.257057	0.248874	0.246951	0.431381	0.34974	0.258815	0.372441	0	0.393711	0.311538	0.270699	0.268108	0.212296	0.437604	0.210688	0.27334	0.360814	0	0.347259	0.313376	0.407982	0.275664	0.30124	0.214808	0.21556	0.270646	0.288651	0.233656	0.238665	0	0.272047	0.370768	0.211437	0.365536	0.396351	0.297893	0.18604	0.208387	0
MOK	0.272717	0.363595	0.254676	0.393306	0.297393	0.33481	0.367367	0.317062	0.286534	0.280536	0.25106	0.233878	0.551596	0.300248	0.267007	0.273244	0	0.449543	0.286853	0.319806	0.277175	0.232358	0.249473	0.132921	0.270734	0.34678	0	0.200596	0.434574	0.420628	0.262769	0.308517	0.283659	0.229443	0.323948	0.255976	0.265313	0.27206	0	0.343932	0.457275	0.31122	0.384182	0.575405	0.353009	0.175934	0.134614	0
ZNF839	0.124759	0.10121	0.0921622	0.141841	0.0538375	0.0847851	0.104407	0.139811	0.121821	0.0773717	0.0747903	0.0589484	0.0703684	0.213416	0.137136	0.0842788	0	0.108962	0.117692	0.102099	0.111108	0.141081	0.17784	0.0942804	0.0476792	0.0893935	0	0.100665	0.155155	0.139414	0.0925704	0.0712724	0.0773697	0.0651959	0.0636895	0.0932457	0.0833997	0.0936604	0	0.0813337	0.148877	0.0665673	0.183119	0.0861143	0.117839	0.107391	0.0366342	0
CINP	0.138527	0.0589736	0.132932	0.100584	0.10636	0.120368	0.183431	0.153509	0.117476	0.109293	0.0988379	0.134606	0.17566	0.257885	0.121663	0.160678	0	0.180916	0.187377	0.156665	0.144636	0.127426	0.0614107	0.141699	0.0799166	0.162514	0	0.132148	0.153594	0.106048	0.147839	0.204007	0.132264	0.0769381	0.125092	0.0616659	0.0996535	0.13021	0	0.184705	0.299605	0.122852	0.218744	0.110287	0.123738	0.203475	0.059663	0
TECPR2	0.41997	0.385891	0.228988	0.512783	0.500107	0.414499	0.389742	0.368196	0.288089	0.349164	0.294019	0.364709	0.86588	0.215688	0.293628	0.430808	0	0.701928	0.378826	0.360491	0.368253	0.304711	0.951283	0.164767	0.353004	0.566217	0	0.418259	0.480178	0.459317	0.305028	0.357663	0.289618	0.253511	0.429983	0.371581	0.288949	0.270055	0	0.369024	0.672411	0.393375	0.488202	0.670168	0.343336	0.254413	0.166925	0
ANKRD9	0.0427275	0.026055	0.0828588	0.0742106	0.0560357	0.0675663	0.118514	0.125676	0.0485298	0.0171375	0.042796	0.0261157	0.0868723	0.0621818	0.0484432	0.0958589	0	0.0994026	0.121825	0.0299175	0.0695349	0.0800692	0	0.100148	0.0690931	0.0675756	0	0.11429	0.142658	0.0174646	0.122938	0.179537	0.0798639	0.0848226	0.0517404	0.05833	0.0743202	0.113425	0	0.12854	0.049286	0.113487	0.177348	0.22043	0.0740946	0.0598131	0.0315335	0
RCOR1	0.304412	0.386039	0.257329	0.356269	0.463515	0.294171	0.282461	0.270702	0.217809	0.179821	0.242609	0.239645	0.264868	0.30233	0.265182	0.389372	0	0.349017	0.300673	0.242972	0.329741	0.233832	0.428508	0.281708	0.239257	0.304678	0	0.344506	0.354575	0.289388	0.278363	0.243854	0.265706	0.159359	0.233522	0.190511	0.203128	0.272397	0	0.308237	0.314374	0.367516	0.302618	0.418868	0.276818	0.29528	0.116455	0
TRAF3	0.22288	0.315272	0.247897	0.369518	0.386783	0.344268	0.311735	0.287536	0.268691	0.281215	0.160392	0.269322	0.414655	0.350833	0.318285	0.364909	0	0.180404	0.286391	0.245001	0.280648	0.195282	0.462663	0.336438	0.239799	0.225901	0	0.249627	0.140586	0.306121	0.253258	0.271284	0.199489	0.218297	0.297422	0.250629	0.195138	0.290507	0	0.314166	0.62536	0.201772	0.298198	0.444581	0.16697	0.130218	0.217295	0
AMN	0	0	0.00124699	0.0163452	0	0	0	0.0035543	0.00513157	0	0.00393833	0	0	0	0	0	0	0	0	0	0	0.000519624	0	0	0	0	0	0	0	0	0.00332462	0	0	0	0	0	0.00415324	0	0	0	0	0	0	0	0.0058553	0	0	0
CDC42BPB	0.304353	0.450229	0.262478	0.447382	0.420036	0.335074	0.366656	0.341687	0.240045	0.264754	0.267314	0.263331	0.672187	0.287076	0.287006	0.328847	0	0.5141	0.366583	0.343451	0.29646	0.246217	0.67024	0.0817836	0.349159	0.42349	0	0.396252	0.524264	0.446491	0.263424	0.259328	0.263206	0.19241	0.332018	0.293093	0.230853	0.332577	0	0.379731	0.426952	0.413608	0.459555	0.659237	0.324922	0.147947	0.139438	0
LBHD2	0.00533762	0.00520541	0.00666537	0.0148665	0.0177182	0	0.0340624	0.0137039	0.00151226	0.0101728	0.0187635	0	0	0.0170825	0.00163243	0	0	0.0515686	0.0259646	0.00452155	0	0.0045742	0	0.00625273	0.000493959	0	0	0.00404945	0	0	0	0.00646605	0.00401937	0.0143705	0	0.00778231	0.0310664	0.00930251	0	0.00395004	0.0139147	0	0	0	0.00640469	0.0045146	0	0
EXOC3L4	0	0	0.00459354	0	0.00561747	0	0	0	0	0.00313569	0	0.00412659	0	0	0	0	0	0	0	0	0	0	0	0	0	0.00167661	0	0	0	0.00906069	0	0	0.00135616	0	0	0	0	0	0	0	0	0	0	0	0	0	0	0
TNFAIP2	0.0367281	0.057141	0.0515466	0.0383238	0.0816796	0.0462694	0.0249781	0.0518199	0.0451866	0.0280234	0.0303113	0.0128075	0.133504	0.0282038	0.0646208	0.0342675	0	0.129119	0.0912101	0.0426121	0.0488545	0.0299606	0	0.0557234	0.0566157	0.0508188	0	0.0168254	0.0695136	0	0.0503191	0.0347231	0.0230246	0	0.00116237	0.0606844	0.0168198	0.0229928	0	0.013647	0.0369046	0.0521488	0.0482217	0	0.0503805	0	0.00507269	0
EIF5	0.211368	0.272139	0.217887	0.298459	0.272438	0.240671	0.424251	0.368042	0.254891	0.193938	0.274853	0.186764	0.387676	0.322583	0.241431	0.258254	0	0.352713	0.352075	0.171023	0.22538	0.238435	0	0.138319	0.277104	0.255061	0	0.313565	0.370975	0.302509	0.360318	0.25092	0.208816	0.165323	0.140181	0.173311	0.256793	0.242006	0	0.237649	0.269804	0.279768	0.31889	0.144585	0.260704	0.240424	0.375747	0
MARK3	0.429585	0.444097	0.239743	0.497927	0.446436	0.467851	0.169971	0.276237	0.179866	0.276897	0.262701	0.305566	0.561929	0.184258	0.304217	0.153263	0	0.482755	0.288039	0.362072	0.251537	0.214966	0.681938	0.0488988	0.324485	0.34118	0	0.439097	0.471543	0.44574	0.230514	0.194911	0.218805	0.245649	0.264448	0.255039	0.186141	0.252509	0	0.290738	0.504676	0.326605	0.450268	0.97336	0.360444	0.212037	0.143848	0
CKB	0.363766	0.568452	0.318972	0.534054	0.419257	0.480458	0.255427	0.370125	0.301274	0.318983	0.355793	0.277285	0.575725	0.363236	0.287037	0.31794	0	0.583817	0.388928	0.321059	0.396206	0.304328	0.711587	0.16233	0.483234	0.493271	0	0.567048	0.659059	0.449634	0.349332	0.220864	0.277609	0.286581	0.39576	0.240268	0.231419	0.298579	0	0.393899	0.533135	0.724161	0.501155	0.752926	0.508883	0.365809	0.129183	0
TRMT61A	0.0183376	0.0529969	0.0373614	0.0349984	0.108875	0.0300775	0.0452056	0.0673587	0.0659961	0.0240701	0.0277137	0.0694514	0	0.0596587	0.0191049	0.0377388	0	0.100697	0.07523	0.0306304	0.0722612	0.0213017	0.328357	0.00460884	0.0478367	0.0747461	0	0.0404801	0.0737554	0.0366522	0.0381759	0.0836603	0.0489897	0.0412469	0.0263245	0.00657421	0.0307114	0.0613643	0	0.023179	0.0272808	0.0304807	0.106091	0	0.0501775	0.0105048	0.00507269	0
BAG5	0.148577	0.237636	0.139618	0.218343	0.197879	0.097677	0.199686	0.150988	0.0961945	0.1335	0.0882218	0.0634415	0.147037	0.0898711	0.0772893	0.119129	0	0.209834	0.195144	0.121623	0.127657	0.0902761	0.347917	0.175434	0.131957	0.161314	0	0.273804	0.175934	0.161851	0.154246	0.156263	0.0883699	0.11248	0.164976	0.141793	0.137979	0.130214	0	0.103905	0.24981	0.138826	0.232099	0.0901409	0.143586	0.0758627	0.0729618	0
KLC1	0.38732	0.410145	0.278981	0.436716	0.484629	0.387026	0.278474	0.38241	0.3048	0.357297	0.379761	0.359763	0.609559	0.260497	0.322764	0.313177	0	0.425973	0.331605	0.333143	0.308582	0.274302	0.470639	0.111107	0.424262	0.446617	0	0.594749	0.61855	0.507231	0.376375	0.195466	0.303056	0.311781	0.387675	0.213091	0.237538	0.325085	0	0.343786	0.457612	0.503561	0.53076	0.706963	0.381001	0.171067	0.420485	0
XRCC3	0.0229184	0	0.0223453	0.0366369	0.0438081	0	0.043046	0.0393034	0.0384894	0.0419532	0.00689501	0.034103	0	0.042515	0.0381561	0.01465	0	0.0341332	0.0394489	0.0165668	0.0357855	0.0277948	0	0.0480911	0.0150822	0.0164611	0	0.0189316	0.036162	0.0225349	0.033471	0.0389285	0.0214805	0.135778	0.020369	0.0184335	0.0239039	0.0183889	0	0.0311247	0.0284503	0.0287757	0.0710473	0	0.00603737	0	0	0
ZFYVE21	0.148654	0.281294	0.223637	0.465817	0.420484	0.243698	0.304146	0.29081	0.230778	0.16758	0.164553	0.137413	0.508441	0.276746	0.201221	0.326401	0	0.347753	0.287702	0.231122	0.25057	0.208265	0.400517	0.174538	0.212176	0.116118	0	0.183636	0.356571	0.20689	0.247834	0.267703	0.22056	0.216004	0.147512	0.233932	0.187822	0.293913	0	0.306778	0.349306	0.312262	0.31845	0.422011	0.223057	0.230223	0.157358	0
PPP1R13B	0.447273	0.475652	0.234677	0.560384	0.530611	0.461734	0.383771	0.26569	0.239258	0.360417	0.287006	0.231574	0.852283	0.212598	0.303895	0.436466	0	0.3866	0.365901	0.390642	0.465863	0.253066	1.16851	0.200568	0.342251	0.470898	0	0.383647	0.603723	0.601613	0.287803	0.327587	0.279538	0.224429	0.342251	0.294516	0.219427	0.274023	0	0.382376	0.551833	0.420791	0.478744	0.792737	0.346492	0.244149	0.302498	0
ATP5MPL	0.233198	0.254532	0.280716	0.530002	0.473159	0.269782	0.414957	0.415985	0.260929	0.103234	0.212113	0.139796	0.416978	0.298223	0.284655	0.256006	0	0.361437	0.457578	0.20061	0.293416	0.209729	0.46794	0.220048	0.269357	0.150029	0	0.43621	0.562868	0.270405	0.253497	0.291108	0.209117	0.18995	0.137152	0.125639	0.287207	0.292319	0	0.268295	0.3245	0.303431	0.40539	0.382895	0.439021	0.238872	0.106795	0
TDRD9	0.128359	0.0345918	0.192446	0.231993	0.0802502	0.0450824	0.194524	0.160734	0.110138	0.13602	0.0061906	0.0678311	0.0384338	0.104773	0.0920279	0.155615	0	0.205841	0.193331	0.0841249	0.0560536	0.0675162	0.255959	0.059267	0.0448985	0.0199268	0	0.177752	0.0599798	0.1119	0.13376	0.0570572	0.0811151	0.0129037	0.0638669	0.0486097	0.171457	0.139693	0	0.0999214	0.107982	0.120442	0.125745	0.0998463	0.0914641	0.0559215	0.0625703	0
ASPG	0.0030681	0.00255152	0.000569817	0.0762543	0	0.013926	0.0365392	0.00547883	0.0107051	0	0.00155798	0.00217839	0	0.0241238	0.0047804	0	0	0	0.0102313	0.00586635	0.00620576	0.00790636	0	0	0.0116227	0	0	0	0.00639453	0.00421635	0.00244951	0.00845876	0.0251541	0	0	0	0.00626488	0.00688875	0	0.0190961	0.0164409	0	0.00237762	0.0133958	0.00487513	0	0	0
KIF26A	0.0539263	0.00581069	0.0090752	0.0106079	0.0432388	0.0132455	0.0254097	0.0196634	0.00681374	0	0.00996788	0.00167077	0.0241247	0	0.0191743	0.0139571	0	0.0196403	0.00417316	0.0126438	0.00164402	0.0169995	0	0.0164051	0.00857786	0.0100761	0	0	0	0	0.0158048	0.049901	0.013831	0	0	0.00299932	0.00286151	0.00922744	0	0.0148554	0.0122103	0	0.00159205	0.041844	0.0198155	0	0	0
TMEM179	0.340979	0.422911	0.253823	0.266794	0.303376	0.298468	0.180618	0.282472	0.220633	0.146342	0.282994	0.291092	0.354241	0.4318	0.376784	0.321112	0	0.380239	0.230862	0.35307	0.349801	0.28158	0.4545	0.244805	0.241166	0.400739	0	0.302812	0.514109	0.223615	0.171747	0.216179	0.251233	0.154122	0.379967	0.224624	0.131995	0.176308	0	0.322838	0.382973	0.315374	0.40893	0.203095	0.124438	0.362737	0.289339	0
C14orf180	0	0	0	0	0	0	0	0	0.00402712	0	0	0	0	0	0	0.00949773	0	0	0	0	0	0.00144151	0	0	0	0	0	0	0	0	0	0	0.000614006	0	0	0	0	0	0	0	0	0	0	0	0	0	0	0
INF2	0.115938	0.170835	0.0982067	0.19248	0.273434	0.236356	0.221195	0.210369	0.208168	0.170701	0.175403	0.0888015	0.333765	0.112029	0.163142	0.127207	0	0.166218	0.176051	0.162784	0.182553	0.14354	0.267989	0.0814336	0.212497	0.281154	0	0.152668	0.208753	0.0678648	0.123167	0.144588	0.147311	0.186986	0.133108	0.13009	0.109073	0.127389	0	0.177963	0.238589	0.0679271	0.0688783	0.294079	0.163532	0.0831117	0.120431	0
ADSSL1	0.0135131	0.0149274	0.00408961	0	0	0	0.0136546	0	0.00125116	0.00641718	0.00155798	0.004965	0	0	0.00318816	0	0	0	0.00685285	0	0.0130856	0.0163317	0	0.00460884	0.0361838	0.00484458	0	0.00562785	0.0361496	0.0165176	0.0307855	0.0279864	0.0178206	0	0	0	0.0139292	0.0120442	0	0.00395004	0	0.0044616	0.00348793	0	0	0	0	0
SIVA1	0.0762541	0.171062	0.130418	0.176979	0.259212	0.0753317	0.189807	0.131592	0.109833	0.109991	0.0815801	0.0707622	0.179785	0.161246	0.147564	0.191945	0	0.138658	0.128986	0.109524	0.123839	0.12013	0.186789	0.0929305	0.132752	0.117813	0	0.192529	0.166389	0.165998	0.0781369	0.119549	0.0946697	0.0194037	0.0451077	0.0679117	0.125359	0.128938	0	0.12565	0.0496344	0.129172	0.141177	0.0393461	0.105227	0.117913	0.139212	0
AKT1	0.0288835	0.071684	0.0688585	0.0690085	0.0513842	0.0110798	0.149752	0.13053	0.078584	0.0942656	0.0813511	0.0537088	0.147493	0.0690657	0.0718191	0.0441706	0	0.137326	0.158388	0.105199	0.0667063	0.0890307	0.0924348	0.0675956	0.0936318	0.102072	0	0.171611	0.0988395	0.0795694	0.136153	0.161968	0.0955961	0.0148571	0.0901322	0.0731301	0.133409	0.120441	0	0.108892	0.169288	0.0594642	0.109959	0.261155	0.149612	0.0696135	0.027621	0
ZBTB42	0	0	0	0	0	0	0	0	0	0	0	0	0	0	0	0	0	0	0.00283602	0	0	0	0	0.00511316	0	0	0	0	0	0.00351828	0	0	0	0	0	0	0	0	0	0	0	0	0	0	0	0	0	0
CEP170B	0.139148	0.149141	0.16199	0.158642	0.214664	0.2059	0.249002	0.221106	0.186161	0.156689	0.161544	0.107548	0.175477	0.127087	0.157826	0.229741	0	0.277779	0.21724	0.140762	0.149584	0.0810251	0.1717	0.0825934	0.173309	0.215783	0	0.201715	0.150411	0.22702	0.220568	0.216661	0.158559	0.0829834	0.0993525	0.126845	0.151884	0.149254	0	0.194089	0.258273	0.160931	0.174208	0.199754	0.176904	0.108695	0.108777	0
PLD4	0.000758809	0	0	0	0	0	0	0	0.00381173	0	0	0	0	0	0	0	0	0	0	0	0.00157426	0	0	0	0	0.00115479	0	0	0	0.0179539	0.00195756	0	0.00174127	0	0	0	0	0.00635133	0	0	0	0	0.00464472	0.0237717	0	0	0	0
AHNAK2	0.0608853	0.100375	0.0495424	0.0588705	0.11744	0.0859413	0.0493933	0.0725174	0.0570734	0.0206536	0.0366152	0.0807222	0.180317	0.0553882	0.0571486	0.0712549	0	0.107763	0.080604	0.0646963	0.018767	0.0605592	0.0924348	0.0478253	0.0569135	0.0341625	0	0.206757	0.111021	0.0446249	0.0695049	0.141004	0.0500596	0.0226612	0.01657	0.0253056	0.0387834	0.0565097	0	0.109403	0.0590713	0.0446406	0.0599884	0.0775915	0.0513248	0.0368369	0.0280224	0
CLBA1	0.0520014	0.0928354	0.0784349	0.105618	0.0727787	0.0344283	0.117645	0.0709401	0.066841	0.0889109	0.0538098	0.0460255	0.0291205	0.100357	0.0953387	0.121852	0	0.129111	0.113862	0.0695695	0.0642999	0.0421432	0.0614107	0.0696903	0.0341086	0.0748067	0	0.0718315	0.0774536	0.0455817	0.0589391	0.0731222	0.0477148	0.00774833	0.0491249	0.0383351	0.065155	0.0637529	0	0.159069	0.10342	0.0330238	0.109182	0.0393461	0.043603	0.0381223	0.0849065	0
CDCA4	0.0152761	0.00361994	0.0283185	0.0234632	0.021715	0.0241292	0.0260883	0.0742802	0.0425825	0.0244981	0.00949741	0.00250995	0.043221	0.0811517	0.0246903	0	0	0.0313257	0.0399056	0.00459841	0.0193797	0.0203403	0.278893	0.027727	0.00857561	0.00562553	0	0.00824368	0	0.0265748	0.0337757	0.0362887	0.0320899	0	0.0139049	0.0194281	0.0234885	0.0293459	0	0.0228491	0.0036264	0.00489464	0.0631206	0	0.0399187	0.014153	0	0
GPR132	0.0476931	0.00849022	0.0138118	0.0105569	0.0342504	0.00546016	0.0107491	0.0087434	0.0234582	0	0.0283029	0.00184011	0.0610424	0.0456874	0.0423947	0.011536	0	0.0266146	0.0143126	0.0280768	0.0296071	0.00757654	0	0.0148164	0.016208	0.00620913	0	0.0057071	0.0457291	0.0345762	0.00480769	0.0434492	0.000729851	0	0	0.0119945	0	0.0175672	0	0.00152499	0	0.00594506	0.0494339	0	0	0.00862557	0.0220743	0
JAG2	0.194159	0.247959	0.120297	0.276277	0.206687	0.177789	0.209179	0.17585	0.136761	0.128974	0.191014	0.0854631	0.356079	0.151518	0.171133	0.248988	0	0.448588	0.17696	0.22965	0.181857	0.133116	0	0.109417	0.128921	0.192253	0	0.163916	0.187166	0.26222	0.142788	0.204611	0.136165	0.0913079	0.0999452	0.116276	0.133937	0.12633	0	0.146231	0.313151	0.136983	0.171546	0.288364	0.185349	0.0884629	0.11393	0
NUDT14	0.0446239	0.0457723	0.0877361	0.162259	0.0811177	0.152029	0.132118	0.151877	0.117322	0.0691506	0.104557	0.0571056	0.110355	0.144521	0.0681075	0.0754408	0	0.194532	0.14927	0.0796011	0.0456263	0.0874554	0.0978352	0.0891897	0.0793149	0.0707639	0	0.0853298	0.168206	0.0495043	0.0849133	0.0854004	0.0715085	0.0339015	0.0368482	0.039783	0.114641	0.11525	0	0.0727632	0.290934	0.117947	0.159918	0.252758	0.12134	0.090905	0.0195338	0
BRF1	0.293773	0.347776	0.212323	0.254914	0.233627	0.262173	0.24395	0.272409	0.212835	0.189325	0.233356	0.196378	0.340533	0.284172	0.213821	0.294744	0	0.298768	0.25698	0.327837	0.206445	0.199673	0.540677	0.164276	0.251858	0.27769	0	0.261922	0.36141	0.208451	0.223433	0.239419	0.213691	0.141117	0.25211	0.18278	0.213087	0.233961	0	0.253864	0.311377	0.300857	0.382958	0.436222	0.285261	0.178545	0.0712903	0
BTBD6	0.0487682	0.0382501	0.134715	0.137872	0.0713734	0.0903507	0.158933	0.201724	0.091594	0.0623884	0.0888602	0.105762	0.269428	0.139732	0.0619972	0.169564	0	0.165234	0.184602	0.0645028	0.109108	0.0937117	0.1717	0.127192	0.0910523	0.0722345	0	0.086184	0.0596677	0.0927027	0.162938	0.136864	0.0714693	0.0369866	0.0774346	0.0154769	0.138936	0.154227	0	0.0803429	0.148289	0.167438	0.200655	0.0967019	0.118837	0.0954987	0.0391049	0
PACS2	0.308544	0.410521	0.266218	0.393828	0.334547	0.320622	0.313012	0.231292	0.234307	0.271221	0.268493	0.246497	0.622966	0.287851	0.262802	0.346451	0	0.538947	0.324358	0.35155	0.261603	0.232019	0.474318	0.166089	0.23857	0.36814	0	0.333566	0.43948	0.393014	0.319535	0.295733	0.212308	0.232596	0.291644	0.279828	0.236948	0.275068	0	0.338351	0.536908	0.30664	0.416073	0.45762	0.258204	0.141727	0.164753	0
TEX22	0.0489175	0.152276	0.0573325	0.0552767	0.0602798	0.0506273	0.169431	0.0982734	0.0631332	0.0781207	0.0495683	0.0469516	0.0557605	0.0340002	0.0668214	0.101472	0	0.0303679	0.0848378	0.0122989	0.075983	0.0658078	0	0.0465727	0.0226565	0.050382	0	0.0427083	0.0663261	0.00351828	0.0341607	0.0357115	0.0531539	0.0123207	0.050097	0.0641452	0.0683443	0.0871299	0	0.0983858	0	0.0144495	0.0958337	0.041844	0.0943415	0.0697066	0.0159182	0
MTA1	0.156838	0.141835	0.103201	0.197771	0.162501	0.0809768	0.201929	0.18177	0.127765	0.0961659	0.164535	0.0693445	0.441816	0.226061	0.162158	0.13989	0	0.223923	0.137638	0.158999	0.145845	0.140737	0	0.0924297	0.165194	0.189335	0	0.175249	0.10652	0.152006	0.161998	0.225473	0.133897	0.117764	0.103442	0.138734	0.164514	0.119198	0	0.171814	0.214905	0.173767	0.224013	0.275496	0.194018	0.10405	0.199167	0
CRIP2	0.243456	0.166466	0.158539	0.375805	0.276394	0.291163	0.301322	0.308929	0.213088	0.216802	0.160496	0.0997621	0.206357	0.244336	0.233386	0.352128	0	0.402773	0.282466	0.292237	0.170623	0.125013	0	0.105699	0.240535	0.253297	0	0.31955	0.270771	0.224133	0.304107	0.122199	0.150618	0.0807737	0.151767	0.200359	0.202774	0.191119	0	0.227568	0.192251	0.162502	0.294579	0.365422	0.246147	0.15014	0.0652796	0
TEDC1	0.0492229	0.038748	0.022739	0.0159369	0.0378204	0.0194479	0.0422086	0.0291523	0.0197272	0.0428026	0.0261677	0.0142585	0.168708	0.0301586	0.067102	0.0213499	0	0.0805935	0.0134508	0.0363143	0.0113955	0.0126438	0	0.0347646	0.00542912	0.0559449	0	0.027348	0.0262527	0.0173636	0.0208545	0.0221584	0.0164488	0.0611086	0.00827568	0.0346244	0.0433863	0.0165416	0	0.0153881	0.10618	0.0217619	0.060567	0.101655	0.00269438	0.0171646	0	0
TMEM121	0.0811193	0.0737843	0.0681672	0.0756302	0.101856	0.0750575	0.0902922	0.10698	0.0930871	0.0496133	0.0347672	0.0164407	0	0.0315109	0.0592329	0.070622	0	0.0692616	0.118144	0.0908915	0.0718703	0.0546199	0.0924348	0.0614474	0.0625584	0.0519326	0	0.0330874	0.0520498	0.152259	0.0547793	0.120977	0.0789223	0.0603565	0.0486435	0.0371185	0.0643186	0.0819076	0	0.0969146	0.109094	0.0236392	0.074277	0.0678025	0.0632416	0.0597758	0.105332	0
GOLGA6L6	0	0	0	0	0	0	0	0	0.00317883	0	0	0	0	0	0.0024378	0	0	0	0	0	0	0	0	0	0	0	0	0	0	0	0	0	0	0	0	0	0	0	0	0	0	0	0	0	0	0	0	0
LINC02203	0	0.00663049	0	0	0	0	0	0	0	0	0.000762131	0	0	0	0	0	0	0	0.00522088	0	0	0	0	0	0	0	0	0	0.0098141	0	0	0	0	0	0.00599485	0	0	0	0	0	0	0	0	0	0	0	0	0
AC134980.3	0	0	0	0	0	0	0	0	0	0	0	0	0	0	0	0	0	0	0	0	0	0	0	0	0	0	0	0	0	0	0	0	0	0	0	0	0	0	0	0	0	0	0	0	0	0	0	0
NIPA1	0.261072	0.328715	0.2675	0.485636	0.413251	0.359481	0.341699	0.276849	0.256499	0.314221	0.246649	0.193136	0.435915	0.284619	0.303123	0.350767	0	0.448458	0.315784	0.407964	0.274251	0.209636	0.249595	0.27904	0.245746	0.386462	0	0.48209	0.319867	0.342853	0.283198	0.347733	0.256184	0.267388	0.259681	0.305448	0.236991	0.247824	0	0.353475	0.419566	0.28142	0.381981	0.447832	0.288888	0.187118	0.212918	0
NIPA2	0.137919	0.219656	0.131011	0.253895	0.177596	0.22036	0.131357	0.163388	0.149598	0.103766	0.109808	0.0604638	0.181709	0.151872	0.134273	0.206717	0	0.356127	0.158358	0.181837	0.156439	0.133404	0.178089	0.100356	0.119245	0.125737	0	0.11477	0.308246	0.192049	0.157514	0.177827	0.136563	0.130553	0.134441	0.193867	0.170473	0.193966	0	0.177778	0.21831	0.190057	0.194971	0.169889	0.148212	0.127168	0.192471	0
CYFIP1	0.339538	0.345272	0.254432	0.32001	0.320764	0.284216	0.26458	0.343075	0.261267	0.22299	0.271247	0.233584	0.496411	0.329976	0.326936	0.393703	0	0.434094	0.32891	0.316903	0.280597	0.280699	0.201383	0.218977	0.224415	0.332336	0	0.317842	0.286652	0.442832	0.308964	0.278412	0.265765	0.187508	0.275018	0.269862	0.264127	0.302157	0	0.319777	0.514109	0.318181	0.518399	0.434225	0.267184	0.205341	0.31185	0
TUBGCP5	0.245836	0.219858	0.168187	0.227888	0.205287	0.228733	0.0529379	0.22579	0.184034	0.17658	0.196912	0.185488	0.339187	0.205156	0.262582	0.214795	0	0.48383	0.233616	0.172814	0.189897	0.169369	0.30682	0.0910332	0.174535	0.249866	0	0.182877	0.258795	0.18761	0.199796	0.242119	0.154869	0.160628	0.223531	0.2519	0.13178	0.184577	0	0.249749	0.252172	0.232063	0.328334	0.196957	0.151916	0.154784	0.115238	0
GOLGA6L1	0	0	0	0.0100481	0	0	0	0	0	0	0	0	0	0	0	0	0	0	0	0	0	0	0	0	0	0	0	0	0	0	0	0	0	0	0	0	0	0	0	0	0	0	0	0	0	0	0	0
GOLGA8S	0	0	0.00230869	0	0	0	0	0.00274584	0	0	0.0112033	0	0	0.0120504	0	0	0	0	0	0	0	0.00296219	0	0	0	0.00714629	0	0	0	0.00776355	0	0	0	0	0.00412496	0	0	0	0	0	0	0	0	0	0	0.0045146	0	0
GOLGA6L2	0	0	0	0.00752803	0	0	0	0	0	0	0	0	0	0	0	0	0	0	0	0	0	0.00188434	0	0	0	0	0	0	0	0	0	0	0	0	0	0	0	0	0	0.00122733	0	0	0	0	0	0	0	0
MKRN3	0.0191467	0.0133537	0.036169	0.014695	0.0604537	0.0514042	0.0281793	0.166745	0.0340177	0.0370929	0.0784364	0.0354807	0.031979	0.0912382	0.0745428	0.059067	0	0.107615	0.0923035	0.0349362	0.0557812	0.0731901	0	0.0578254	0.0254656	0.0695849	0	0	0.0344269	0.0111731	0.0148128	0.0686784	0.020638	0.0175184	0.0172445	0.0267272	0.0147184	0.0478702	0	0.0537613	0.0241996	0.00392686	0.127904	0	0.0138354	0.0515171	0.147065	0
MAGEL2	0.0156074	0.00648612	0.01966	0.0131099	0.0128461	0.0106202	0.0442571	0.0103291	0.0201459	0.00920194	0.00924242	0.00901528	0	0.0302581	0.0127414	0	0	0	0.00213267	0.00266584	0	0.0161863	0	0.0170554	0	0.00923267	0	0	0.0176293	0.0180716	0.00201373	0.0185516	0.0172649	0.0175184	0.00405902	0.011882	0.0256679	0.0150129	0	0.0133968	0.00847818	0	0.00830481	0	0.0167131	0.00723429	0.0544098	0
NDN	0.0688058	0.0147815	0.0497022	0.0858092	0.0279241	0.0351644	0.160897	0.0830871	0.0263533	0.0394237	0.0174352	0.0232507	0.0289944	0	0.019218	0.0337081	0	0.0687675	0.13066	0.0427211	0.0618768	0.0309223	0.140686	0.00802062	0.0592281	0.130925	0	0.0884042	0.0304221	0.0371088	0.0467074	0.0615704	0.0401865	0.0194306	0.0274191	0	0.0430928	0.0561229	0	0.0134723	0.0896016	0.0640134	0.0392352	0.0793776	0.0622728	0.0104975	0.0419931	0
NPAP1	0.0168393	0	0.00454333	0	0.00456794	0.012321	0	0.0195151	0.0039763	0.00843507	0	0.00389877	0	0	0	0	0	0	0.00351928	0	0.00571002	0	0	0	0.0354377	0	0	0.00884515	0	0	0	0	0.00090979	0	0	0	0.00820565	0.00887225	0	0.00622806	0.0034223	0	0	0	0	0.00658999	0	0
SNRPN	0.688566	0.910924	0.521418	0.631659	0.522015	0.7285	0.623382	0.554224	0.611571	0.493731	0.433868	0.410147	1.04033	0.537691	0.527042	0.526789	0	0.606579	0.53966	0.439223	0.605059	0.533666	0.378189	0.76125	0.485332	0.655144	0	0.551994	0.762149	0.717185	0.632462	0.465805	0.578016	0.266882	0.498198	0.570959	0.577797	0.619021	0	0.690121	0.832446	0.705537	0.631275	0.959537	0.601396	0.546774	0.562138	0
AC124312.1	0.364565	0.384169	0.164442	0.439547	0.209121	0.220431	0.152971	0.150254	0.169806	0.23639	0.216508	0.24018	0.629177	0.155467	0.173596	0.38844	0	0.421056	0.279213	0.199961	0.183086	0.192859	0.748281	0.0597825	0.379206	0.524827	0	0.397234	0.460496	0.551694	0.244829	0.188162	0.191089	0.0873459	0.337678	0.323574	0.127817	0.13864	0	0.266686	0.534654	0.430168	0.312537	0.90887	0.249405	0.132711	0.260523	0
UBE3A	0.450023	0.498959	0.242966	0.417155	0.371542	0.358296	0.307199	0.234185	0.314664	0.23684	0.310444	0.290511	0.614499	0.417775	0.37033	0.274974	0	0.427734	0.283316	0.331787	0.327975	0.349721	0.454177	0.088577	0.389026	0.473254	0	0.527031	0.557169	0.578785	0.287784	0.297975	0.25156	0.242118	0.349829	0.243446	0.34651	0.212043	0	0.413374	0.559869	0.528778	0.29383	0.763646	0.311975	0.117397	0.26663	0
ATP10A	0.294085	0.236865	0.410178	0.583614	0.721011	0.259049	0.359362	0.401432	0.536215	0.264203	0.447291	0.611745	0.368531	0.575622	0.151735	0.68233	0	0.406721	0.436205	0.508507	0.58687	0.301795	0.118208	0.545336	0.169963	0.254634	0	0.21057	0.355978	0.638855	0.501939	0.291773	0.340442	0.393347	0.521939	0.640699	0.293468	0.358148	0	0.245282	0.410707	0.629379	0.756484	0.481029	0.147786	0.507065	0.774371	0
GABRB3	0.320743	0.127691	0.107048	0.242104	0.141344	0.225242	0.109672	0.114616	0.104109	0.177902	0.178962	0.174132	0.296482	0.123431	0.13446	0.115965	0	0.522368	0.113459	0.122606	0.153922	0.0769458	0.68765	0.11351	0.149918	0.38601	0	0.291252	0.309437	0.201271	0.114357	0.131411	0.105026	0.368208	0.197387	0.282684	0.109313	0.0851465	0	0.133979	0.273548	0.270541	0.157683	0.173188	0.195539	0.121607	0.0919676	0
GABRA5	0.144185	0.42809	0.317999	0.511211	0.455147	0.515043	0.556147	0.318518	0.366532	0.304612	0.324372	0.407053	0.537466	0.302658	0.204439	0.445003	0	0.449649	0.332337	0.246942	0.350325	0.176082	0.0500663	0.321878	0.343454	0.329122	0	0.397534	0.474648	0.499157	0.310087	0.263954	0.303537	0.327101	0.34777	0.353884	0.336776	0.361229	0	0.371211	0.45485	0.298273	0.42032	0.635758	0.380218	0.184241	0.286649	0
GABRG3	0.364854	0.440154	0.28178	0.248146	0.249512	0.252298	0.241357	0.426527	0.210535	0.335425	0.422978	0.363724	0.550981	0.270978	0.43672	0.400909	0	0.494745	0.236635	0.271779	0.283423	0.346755	1.0944	0.177639	0.296321	0.394851	0	0.337152	0.576958	0.560784	0.267652	0.368522	0.269411	0.184745	0.354082	0.15469	0.254963	0.244464	0	0.323778	0.393215	0.425555	0.442071	0.597809	0.348761	0.304516	0.108585	0
OCA2	0.121189	0.235094	0.126289	0.317515	0.144013	0.258871	0.269243	0.171027	0.213134	0.21865	0.253512	0.183808	0.283677	0.230941	0.173233	0.346659	0	0.158244	0.178973	0.173738	0.182508	0.173354	0.32473	0.316234	0.241255	0.161641	0	0.0860145	0.277419	0.244846	0.212356	0.250101	0.200606	0.285304	0.219074	0.238338	0.148319	0.163434	0	0.23623	0.206301	0.14616	0.236985	0.320224	0.215181	0.118704	0.183306	0
HERC2	0.353214	0.442904	0.211562	0.37284	0.469195	0.35999	0.336148	0.247415	0.213639	0.140746	0.17531	0.177567	0.51347	0.219291	0.222821	0.371394	0	0.365361	0.345588	0.351585	0.256064	0.138681	0.715521	0.090705	0.362987	0.446042	0	0.34404	0.504489	0.488766	0.163399	0.119121	0.216386	0.162962	0.250244	0.155549	0.212465	0.234071	0	0.399138	0.4223	0.336292	0.481884	0.893998	0.2945	0.248076	0.241656	0
GOLGA8M	0.0181925	0.0395642	0.0348528	0.0258419	0.0164701	0.0399658	0.0518381	0.0303292	0.0466153	0.021614	0.0247703	0.0124587	0.0547644	0.0366698	0.0306802	0.0255082	0	0.0132371	0.0399728	0.0271906	0.0238153	0.0415379	0	0.0254107	0.0247807	0.0490149	0	0.0244545	0.0703412	0.0304523	0.0208255	0.0316908	0.0230836	0.0214304	0.0183479	0.0127821	0.0338963	0.0336592	0	0.030539	0.0873378	0.056645	0.0535384	0.00793156	0.013133	0.0363219	0	0
GOLGA6L7	0.014282	0.0168333	0.104931	0.259799	0.208826	0.100274	0.0473816	0.101293	0.0685237	0.0217978	0.0281686	0.0247979	0	0.0776578	0.0961152	0.230304	0	0.22606	0.136937	0.0389623	0.0759314	0.0994217	0	0.181283	0.0261806	0.0252229	0	0.0900528	0.234951	0.0678085	0.0605159	0.156893	0.0644542	0.0295119	0	0.0322529	0.0495166	0.0422516	0	0.0222517	0.0616305	0.0623218	0.21802	0	0.0433445	0.209167	0.0504756	0
APBA2	0.366964	0.334783	0.203559	0.416328	0.587547	0.268036	0.307903	0.247672	0.277366	0.296271	0.280685	0.143087	0.724976	0.128871	0.296755	0.312012	0	0.629845	0.391986	0.320043	0.234906	0.220687	0.941672	0.132391	0.255614	0.4794	0	0.462252	0.617847	0.536568	0.276417	0.256607	0.199111	0.305288	0.328205	0.234481	0.206247	0.287658	0	0.299049	0.549487	0.424877	0.467019	0.841391	0.311939	0.160791	0.0947342	0
FAM189A1	0.534704	0.580492	0.465701	0.648377	0.666642	0.585603	0.531297	0.452356	0.671664	0.467016	0.608971	0.461105	1.09568	0.627494	0.433838	0.871171	0	0.759638	0.454315	0.557652	0.530005	0.437016	0.7743	0.441796	0.486988	0.620659	0	0.539808	0.725717	0.934525	0.580958	0.466047	0.399057	0.305326	0.522488	0.451435	0.417683	0.436453	0	0.557877	0.690913	0.517058	0.746969	0.779607	0.448778	0.419275	0.4445	0
TJP1	0.514189	0.486141	0.227085	0.489927	0.415843	0.37124	0.222603	0.284099	0.222001	0.260868	0.280191	0.232571	0.867208	0.151974	0.259989	0.334634	0	0.399274	0.302227	0.376696	0.19448	0.297771	0.942016	0.144674	0.341035	0.532689	0	0.351953	0.457177	0.583863	0.28283	0.203654	0.15675	0.175126	0.351056	0.241283	0.178728	0.165972	0	0.252857	0.593166	0.371245	0.45368	0.650505	0.258567	0.164283	0.160638	0
GOLGA8J	0	0	0	0	0	0	0	0	0	0	0.00172177	0	0	0	0	0	0	0	0	0	0	0.0017131	0	0	0	0	0	0	0.00745538	0	0	0	0	0	0	0	0	0	0	0	0	0	0	0	0	0	0	0
GOLGA8T	0	0	0	0	0	0	0	0	0	0	0	0	0	0	0	0	0	0	0	0	0	0	0	0	0	0	0	0	0	0	0	0	0	0	0	0	0	0	0	0	0	0	0	0	0	0	0	0
CHRFAM7A	0.008692	0.00478624	0.0120137	0.00207581	0.0123251	0.00244759	0	0.0322739	0.0102458	0.00137115	0.000782389	0.00898259	0	0.0816174	0.0350093	0.0184559	0	0	0.018308	0.0233528	0.0292354	0.0117941	0	0.0221267	0.00110013	0	0	0.0147368	0.0217323	0.0165782	0.00758073	0.0488416	0.0119832	0	0.00527631	0.00234548	0	0.00644616	0	0.0107946	0.0366019	0.0150329	0.0505048	0	0.00756338	0.00746198	0	0
GOLGA8R	0	0	0.00261818	0	0	0	0	0	0	0	0	0	0	0	0	0	0	0	0.00154752	0	0	0	0	0.00600192	0	0	0	0	0	0	0	0	0.000616931	0	0	0	0	0.00152359	0	0	0	0	0	0	0	0	0	0
GOLGA8Q	0	0	0	0	0	0	0	0	0.000623704	0	0	0	0	0	0.00228053	0	0	0	0	0	0	0.00257118	0	0	0	0	0	0	0	0	0.00171138	0	0	0	0	0	0	0	0	0	0	0	0	0	0	0	0	0
GOLGA8H	0.00225905	0.00278408	0.000708471	0	0	0	0	0.00744348	0	0	0	0	0	0	0.00361959	0	0	0	0.00276071	0	0	0	0	0.0111823	0	0	0	0	0	0.0062174	0	0	0.00483385	0	0	0	0	0	0	0	0	0	0.0184423	0	0	0	0	0
AC091057.6	0.0435034	0.0507742	0.0160956	0.0377356	0.0133637	0.0141995	0.0209663	0.0514037	0.0270754	0.0155321	0.0255267	0	0.0588584	0	0.0268153	0.067423	0	0.047942	0.00350444	0.0158175	0.0210256	0.0242872	0	0.0142533	0.0167809	0.088789	0	0.00866845	0.0520173	0.0845363	0.0405592	0.0228641	0.0381881	0.208854	0.021128	0.0426606	0.0176216	0.0447498	0	0.034933	0.0563008	0.0868266	0.0205344	0.0191667	0.0340404	0.0202566	0.0417444	0
FAN1	0.155951	0.202294	0.168981	0.150728	0.188946	0.206858	0.278057	0.183541	0.146824	0.161339	0.183215	0.131006	0.235471	0.226543	0.166611	0.178342	0	0.197021	0.261946	0.246133	0.190268	0.179881	0.203967	0.163214	0.174635	0.195718	0	0.256607	0.273564	0.183063	0.180527	0.169841	0.167889	0.161538	0.186796	0.181955	0.184914	0.192233	0	0.285165	0.255796	0.229616	0.24836	0.172076	0.224171	0.123766	0.112636	0
MTMR10	0.117156	0.0818673	0.0990664	0.149714	0.120181	0.194269	0.113534	0.15818	0.0594143	0.19442	0.0568032	0.0996582	0.139688	0.0857413	0.134449	0.0699369	0	0.0542788	0.169045	0.102216	0.121663	0.0981948	0	0.1016	0.0724619	0.108757	0	0.17459	0.183627	0.18348	0.10139	0.120789	0.109539	0.116117	0.0947988	0.123223	0.107914	0.102681	0	0.0974121	0.103985	0.0698854	0.142529	0.0691585	0.120479	0.114222	0.0422232	0
TRPM1	0.0147723	0.0269741	0.0204755	0.0437115	0.021593	0.0197414	0	0.00701158	0.0147816	0.0311859	0.00353723	0.00510681	0	0.0105384	0.0236884	0.0309917	0	0	0.0225882	0.0108033	0.00862583	0.0171517	0	0.0351295	0.0214281	0.00577696	0	0	0.029507	0.0118067	0	0.0223154	0.00805489	0.0304281	0.0412875	0.0123262	0.00321355	0.0135288	0	0.00465398	0.00713192	0	0.0243243	0.0287658	0	0.0135711	0	0
KLF13	0.26961	0.364729	0.238359	0.23796	0.24256	0.321442	0.323076	0.261779	0.206163	0.204785	0.245779	0.184936	0.333717	0.362701	0.241894	0.172966	0	0.35627	0.358614	0.244689	0.222504	0.229887	0.511408	0.146138	0.210366	0.280972	0	0.320379	0.377847	0.236283	0.24222	0.214941	0.228199	0.257523	0.302635	0.239382	0.216875	0.269096	0	0.349167	0.231	0.305269	0.363266	0.252534	0.282933	0.25285	0.150676	0
OTUD7A	0.180116	0.308844	0.149961	0.255987	0.40808	0.266297	0.150717	0.140788	0.135041	0.152827	0.142052	0.249461	0.309594	0.0808254	0.142066	0.244922	0	0.446881	0.23621	0.104283	0.158553	0.112243	0.636887	0.0605342	0.196466	0.302497	0	0.378931	0.309614	0.492935	0.162798	0.108041	0.160593	0.268491	0.156288	0.155022	0.153071	0.106445	0	0.163642	0.237103	0.209432	0.237241	0.625135	0.319491	0.126231	0.041976	0
CHRNA7	0.124548	0.110162	0.0861083	0.109297	0.101163	0.123073	0.0772922	0.118873	0.0768891	0.0508306	0.0837193	0.159332	0.125802	0.0941711	0.0674246	0.092914	0	0.14695	0.102419	0.131612	0.08427	0.0645135	0.210356	0.0651408	0.113966	0.11059	0	0.0772084	0.0481881	0.160156	0.0536196	0.111039	0.0810212	0.0402743	0.0553371	0.086364	0.0514436	0.109466	0	0.155366	0.0840754	0.174849	0.146634	0.139746	0.0733703	0.0875313	0.0176957	0
GOLGA8K	0	0	0	0	0	0	0	0	0	0	0	0	0	0	0	0	0	0	0	0	0	0.00171407	0	0	0	0	0	0	0	0	0	0	0.00114733	0	0	0	0	0	0	0	0	0.00405896	0	0	0	0	0	0
GOLGA8O	0	0	0.00129765	0	0	0	0	0	0	0	0.00412002	0	0	0	0	0	0	0	0	0	0	0	0	0	0	0	0	0	0	0	0	0	0	0	0	0	0	0	0	0.0040547	0	0	0	0	0	0	0	0
GOLGA8N	0.0741293	0.0507783	0.0415924	0.0302542	0.0336949	0.0952355	0.081997	0.0546656	0.0327858	0.022718	0.090676	0.0701886	0.0711926	0.00707476	0.0858942	0.020468	0	0.0668597	0.0516758	0.0420869	0.0929824	0.0468864	0	0.0351869	0.03853	0.0262773	0	0.0516798	0.0325098	0.0636239	0.0383289	0.0317423	0.044358	0.0197519	0.0551562	0.0615945	0.0190771	0.0281099	0	0.1018	0.0338382	0.0465898	0.0858191	0.0879897	0.0424152	0.0277691	0.0399131	0
ARHGAP11A	0.00273883	0.00520541	0.0113922	0.0174552	0	0	0.0332407	0.00956707	0.00740574	0.0150816	0.0148618	0.00411912	0.0228876	0.0141988	0.00929552	0.0199792	0	0.0162442	0.0188537	0.0195165	0.00551115	0.0168457	0	0.00924125	0.0101614	0.0150616	0	0.0188816	0.0153426	0.0112196	0.00381989	0	0.0148367	0.00999756	0.0183278	0.0203425	0.00135257	0.0157375	0	0.0107449	0.0036264	0.0151011	0.00771124	0	0	0	0	0
SCG5	0.37811	0.44091	0.273988	0.549869	0.435378	0.385307	0.397562	0.345756	0.239832	0.307488	0.384884	0.244145	0.62258	0.515432	0.341379	0.376312	0	0.466777	0.436015	0.319614	0.338103	0.307835	0.689287	0.319972	0.433113	0.438931	0	0.490206	0.618094	0.41394	0.384425	0.250907	0.31826	0.241525	0.418241	0.291218	0.295608	0.290829	0	0.408616	0.494769	0.391363	0.433213	0.716482	0.413609	0.20367	0.278871	0
GREM1	0.0292904	0.0182418	0.0295609	0.0167356	0.0278332	0	0.00963462	0.0141671	0.0184897	0.052044	0.00639934	0	0.131504	0.0129751	0.0118763	0.0257018	0	0.0707456	0.0243364	0.00544751	0.00361724	0.00830475	0	0.016968	0.0211985	0.0210922	0	0.0113902	0.0598237	0.0351017	0.00566321	0.0226907	0.0183776	0	0.00149544	0.0280482	0.0570729	0.0260869	0	0.0144203	0.0261701	0.0173601	0.0150083	0	0.0199065	0.0564426	0	0
FMN1	0.181307	0.192148	0.145311	0.277327	0.304876	0.183969	0.254371	0.177287	0.204096	0.178471	0.195986	0.345028	0.239449	0.14827	0.134863	0.265864	0	0.17106	0.153114	0.153513	0.135756	0.136262	0.149866	0.0960486	0.119356	0.14149	0	0.209515	0.205234	0.394076	0.226603	0.204109	0.148889	0.116854	0.164048	0.243593	0.170404	0.212524	0	0.275765	0.390971	0.189991	0.212125	0.490895	0.121547	0.138097	0.0785371	0
RYR3	0.291643	0.254529	0.24611	0.423825	0.475561	0.280788	0.326246	0.293383	0.358105	0.360475	0.220827	0.361667	0.605019	0.295874	0.268345	0.337922	0	0.56242	0.208303	0.405775	0.374027	0.162352	0.753089	0.200773	0.33846	0.294874	0	0.282266	0.317817	0.32844	0.165894	0.403473	0.16283	0.290235	0.20085	0.261533	0.253359	0.152996	0	0.328212	0.46546	0.174049	0.265593	0.282336	0.188322	0.16411	0.222442	0
AVEN	0.144408	0.133475	0.145384	0.225536	0.176211	0.156299	0.124959	0.126748	0.196748	0.0992002	0.102024	0.139535	0.312398	0.163105	0.104474	0.101057	0	0.152548	0.17467	0.127597	0.176365	0.0975517	0.256046	0.081201	0.102746	0.0900547	0	0.181753	0.126943	0.139208	0.194721	0.0687333	0.139167	0.181658	0.104565	0.226325	0.124336	0.161777	0	0.204904	0.25642	0.080031	0.124066	0.209079	0.0692203	0.122771	0.0698583	0
CHRM5	0.0464978	0.0150072	0.0458233	0.104395	0.0642742	0.0914433	0.0105569	0.0520449	0.0588528	0.0280719	0.0128473	0.0225549	0.00999402	0.110676	0.0675057	0.147967	0	0.0556725	0.0586666	0.0299711	0.0764812	0.0306851	0.0500663	0.0886356	0.00402774	0.0105197	0	0.0475833	0.0768707	0.0287878	0.0497966	0.0789129	0.0253767	0.0362331	0	0.0081256	0.0253562	0.0290607	0	0.0305681	0.0966075	0.0163545	0.0866063	0.00793156	0.0161968	0.0229267	0.0342017	0
EMC7	0.124885	0.121616	0.121352	0.164585	0.156135	0.126042	0.279409	0.124784	0.139403	0.0524029	0.0858298	0.0576955	0.179985	0.134405	0.0896914	0.176704	0	0.133697	0.142034	0.120626	0.132186	0.100004	0	0.144786	0.0937876	0.0843741	0	0.0611676	0.102075	0.121974	0.15585	0.159331	0.102768	0.0696429	0.0818444	0.0636171	0.138619	0.114054	0	0.118251	0.174011	0.0817732	0.210904	0.149173	0.116271	0.131243	0.097024	0
PGBD4	0.0608937	0.0104477	0.048404	0.0306777	0.068851	0.0338191	0.0663718	0.0368183	0.031575	0.0413732	0.0402826	0.0373141	0.0126255	0.0392904	0.0138474	0.0593274	0	0.0347458	0.0584977	0.00973697	0.0296291	0.0285191	0	0.0152937	0.0331192	0.0371426	0	0.0145339	0.0101097	0.0518068	0.0252542	0.0471118	0.0301084	0.0218976	0.0166471	0.0296075	0.0717084	0.0796661	0	0.0578305	0.0506718	0.0168807	0.028257	0	0.0346434	0.0257723	0.00466077	0
KATNBL1	0.453217	0.332643	0.264472	0.526743	0.383398	0.416647	0.417305	0.23812	0.271996	0.301623	0.313979	0.181215	0.615879	0.22045	0.29319	0.281752	0	0.38129	0.403129	0.362469	0.297945	0.223343	0.472307	0.0788012	0.359911	0.437506	0	0.486686	0.601149	0.479602	0.298645	0.334012	0.292658	0.262679	0.360304	0.260492	0.297454	0.295439	0	0.331185	0.463723	0.326006	0.497285	0.633323	0.37254	0.167423	0.181224	0
EMC4	0.118794	0.116903	0.0911705	0.0835203	0.0880168	0.0918878	0.229197	0.146096	0.0830116	0.0269173	0.0778914	0.0273829	0.156177	0.191789	0.0939502	0.0572295	0	0.11082	0.121073	0.101982	0.147631	0.0466967	0	0.0297244	0.0713806	0.0865198	0	0.168542	0.0973534	0.0887528	0.136284	0.0924272	0.0707741	0.0407225	0.0595274	0.0804455	0.145655	0.120888	0	0.07663	0.146828	0.201191	0.117649	0.157836	0.0977081	0.0503354	0.0297604	0
SLC12A6	0.32813	0.255278	0.260038	0.395028	0.416476	0.353832	0.349734	0.317167	0.267385	0.208142	0.260347	0.190238	0.489397	0.440558	0.258461	0.378451	0	0.385084	0.375255	0.319869	0.295979	0.236031	0	0.195618	0.299101	0.278037	0	0.411529	0.261953	0.409191	0.296864	0.315586	0.279133	0.283737	0.30142	0.299488	0.23784	0.322251	0	0.300754	0.542593	0.272154	0.396642	0.252777	0.327407	0.171546	0.0972167	0
NOP10	0.0293382	0.0119387	0.0462927	0.0790551	0.113934	0.0618074	0.32524	0.0886652	0.0757122	0.0300243	0.0197377	0.00155537	0.018507	0.0749399	0.0383165	0.0525398	0	0.0556874	0.132311	0.0506372	0.0549382	0.0243715	0	0.0638584	0.0588693	0.00360099	0	0.0548551	0.0959935	0.0184138	0.0657641	0.0138401	0.0347187	0.0418828	0.0433524	0.0240621	0.0965644	0.0828806	0	0.077188	0.0301436	0.0513644	0.0869665	0.0708655	0.119462	0.034171	0	0
NUTM1	0.0133717	0.0132466	0.0143799	0.0300774	0.0103521	0	0.0169135	0	0.00232564	0.0097424	0	0	0	0	0	0.0116648	0	0	0.00232547	0	0.0156806	0.00777219	0	0	0	0.0250193	0	0.0106825	0.0166913	0.0171861	0	0.0133144	0.00338779	0	0.00116237	0.0131143	0	0.00420081	0	0	0.00925969	0	0.00214103	0	0	0	0	0
LPCAT4	0.182051	0.228497	0.184375	0.314012	0.247013	0.151712	0.309934	0.260422	0.20618	0.229161	0.172027	0.142945	0.364515	0.228494	0.231791	0.314475	0	0.299489	0.290519	0.272207	0.244876	0.179339	0.181825	0.166009	0.217874	0.252455	0	0.238625	0.319334	0.169785	0.266968	0.285706	0.208788	0.153655	0.144392	0.142425	0.219795	0.239755	0	0.270612	0.341402	0.226927	0.318053	0.369358	0.268577	0.137457	0.0963891	0
GOLGA8A	0.373617	0.508889	0.259952	0.483922	0.429347	0.417501	0.346007	0.291401	0.30465	0.202818	0.273433	0.186331	0.521341	0.323833	0.312243	0.412801	0	0.291662	0.357839	0.352094	0.274313	0.244327	0.537518	0.232401	0.244362	0.39137	0	0.495916	0.531985	0.484207	0.271876	0.371832	0.230897	0.272997	0.24135	0.206501	0.258956	0.274589	0	0.35027	0.575436	0.348043	0.463512	0.483101	0.271613	0.162097	0.0967106	0
GOLGA8B	0.370944	0.371535	0.24988	0.446273	0.519514	0.345195	0.247781	0.284247	0.268423	0.234792	0.316509	0.172862	0.69263	0.165817	0.284151	0.312389	0	0.557733	0.410659	0.307478	0.260556	0.202418	0.375615	0.12569	0.249745	0.262699	0	0.45136	0.485046	0.492379	0.256083	0.257557	0.250989	0.188974	0.135771	0.338669	0.180427	0.2109	0	0.296244	0.547948	0.325687	0.449251	0.459612	0.236496	0.222777	0.16153	0
GJD2	0	0	0	0	0	0	0	0	0.00249396	0	0	0	0	0	0	0	0	0	0.00351928	0	0	0	0	0	0	0	0	0	0	0	0	0	0.00109556	0	0	0	0	0	0	0	0	0	0	0.057994	0	0	0	0
ACTC1	0	0	0	0	0	0	0	0	0	0	0	0.002603	0	0	0	0	0	0	0	0	0	0	0	0	0	0	0	0	0	0	0	0	0	0	0	0	0	0	0	0	0	0	0	0	0	0	0	0
AQR	0.317218	0.360007	0.219421	0.403708	0.320778	0.302359	0.301112	0.278331	0.223035	0.259483	0.242264	0.180526	0.250362	0.26494	0.235474	0.350698	0	0.398444	0.353455	0.313236	0.24345	0.237545	0.184003	0.139356	0.293373	0.396424	0	0.326325	0.451952	0.32444	0.283059	0.264397	0.248826	0.213314	0.305379	0.218552	0.254838	0.250175	0	0.294311	0.432341	0.343492	0.461181	0.533847	0.269496	0.207602	0.128253	0
ZNF770	0.122149	0.0984984	0.15742	0.124699	0.224291	0.257709	0.205816	0.166493	0.0972025	0.116361	0.172438	0.163421	0.193517	0.126738	0.0998675	0.0701539	0	0.204621	0.176627	0.0643053	0.139573	0.156647	0.0614107	0.0704771	0.189526	0.231009	0	0.292371	0.206634	0.128779	0.155744	0.140322	0.11964	0.105594	0.185181	0.0896312	0.152797	0.15885	0	0.128599	0.105479	0.153287	0.152205	0.291293	0.197618	0.115602	0.0254499	0
NANOGP8	0	0	0	0	0	0	0	0	0	0	0	0	0	0	0	0	0	0	0	0	0.00691884	0	0	0	0	0	0	0	0	0	0	0	0	0	0	0	0	0	0	0	0	0	0	0	0	0	0	0
DPH6	0.488267	0.508465	0.330779	0.347504	0.414919	0.361372	0.191037	0.379268	0.320741	0.234167	0.404859	0.352856	0.541461	0.390891	0.525228	0.426638	0	0.588399	0.408692	0.423707	0.366214	0.368173	0.4686	0.122721	0.352436	0.505911	0	0.464442	0.399425	0.489587	0.342063	0.315771	0.315368	0.214099	0.403985	0.408986	0.206122	0.280465	0	0.419895	0.430231	0.448219	0.471384	0.59435	0.363834	0.37281	0.391259	0
C15orf41	0.345237	0.323018	0.275116	0.238622	0.272659	0.38385	0.324071	0.287438	0.183384	0.304389	0.256166	0.291282	0.343541	0.258231	0.266074	0.423527	0	0.354202	0.319404	0.368623	0.326099	0.317203	0.487134	0.153047	0.295396	0.391852	0	0.292422	0.323385	0.359882	0.233632	0.194017	0.253041	0.211878	0.301748	0.28981	0.207254	0.244637	0	0.314786	0.334611	0.350293	0.303812	0.324118	0.318298	0.290452	0.133308	0
MEIS2	0.447397	0.450305	0.225891	0.294537	0.247153	0.364388	0.293594	0.293925	0.191188	0.185571	0.15779	0.131771	0.170878	0.258026	0.307798	0.177403	0	0.430897	0.265894	0.36067	0.300656	0.284307	0.751155	0.187369	0.31939	0.381675	0	0.413106	0.410985	0.302703	0.17773	0.214403	0.231308	0.221229	0.320235	0.272478	0.186484	0.220301	0	0.388022	0.153194	0.289506	0.288231	0.47069	0.400984	0.18048	0.107364	0
TMCO5A	0	0	0	0	0	0	0	0	0	0	0	0	0	0	0	0	0	0	0	0	0.00771312	0	0	0	0	0	0	0	0	0	0	0	0	0	0	0	0	0	0	0	0	0	0.00200943	0	0	0	0	0
SPRED1	0.317909	0.466137	0.367696	0.553966	0.529413	0.413518	0.315189	0.278916	0.368703	0.412671	0.235874	0.323645	0.645946	0.382663	0.389698	0.379182	0	0.358724	0.441547	0.408914	0.393286	0.118153	0.368037	0.353501	0.450155	0.303015	0	0.37023	0.514255	0.379568	0.206121	0.209952	0.267772	0.295624	0.288825	0.437164	0.275316	0.355652	0	0.384756	0.568569	0.280162	0.381441	0.623849	0.137242	0.0643648	0.176513	0
FAM98B	0.187171	0.238283	0.179432	0.232978	0.210707	0.193102	0.254092	0.217268	0.123129	0.116679	0.181614	0.169307	0.164241	0.201161	0.126814	0.192246	0	0.139429	0.229112	0.164378	0.160932	0.136431	0.451986	0.090264	0.228592	0.2304	0	0.288037	0.263666	0.257832	0.203777	0.206841	0.166875	0.14778	0.15648	0.105125	0.157543	0.166684	0	0.175366	0.233116	0.199579	0.22175	0.35925	0.193931	0.0912832	0.100512	0
RASGRP1	0.341348	0.497714	0.284056	0.514461	0.452888	0.409305	0.375828	0.255	0.281935	0.269199	0.30792	0.246259	0.767305	0.410668	0.364601	0.468873	0	0.524416	0.35114	0.345861	0.284252	0.215957	0.84861	0.167305	0.370899	0.586736	0	0.517184	0.576537	0.621306	0.290541	0.27991	0.252155	0.155085	0.286719	0.364531	0.204851	0.296579	0	0.36463	0.506489	0.480945	0.33463	0.666168	0.395784	0.234627	0.0964248	0
THBS1	0.0011383	0.00141541	0.00419686	0	0	0	0	0.00248781	0.00639698	0	0	0	0	0	0	0	0	0	0	0	0	0.00574689	0	0	0	0.0114194	0	0.00613658	0	0	0.00201373	0	0.0057402	0	0	0.00531711	0	0.00152359	0	0	0	0	0.0133008	0	0	0.00453208	0	0
FSIP1	0.186336	0.338513	0.227287	0.234856	0.242768	0.251325	0.219408	0.271151	0.209191	0.193613	0.186094	0.235852	0.282712	0.268837	0.221926	0.255682	0	0.341466	0.272093	0.247973	0.282322	0.241785	0.210356	0.154662	0.239742	0.214575	0	0.287393	0.263882	0.331457	0.197253	0.106828	0.209146	0.164145	0.218557	0.188974	0.205314	0.218391	0	0.314003	0.334108	0.345428	0.309963	0.219764	0.0682523	0.261204	0.192123	0
GPR176	0.198013	0.0699011	0.158492	0.117454	0.120185	0.119209	0.0999959	0.145565	0.167591	0.0584653	0.154317	0.0914174	0.145909	0.152301	0.130792	0.223648	0	0.221931	0.146097	0.107124	0.0751784	0.162299	0.121533	0.0277534	0.125895	0.0673681	0	0.239596	0.0767234	0.314716	0.162394	0.221995	0.132983	0.257199	0.119874	0.107305	0.175821	0.147715	0	0.154479	0.162409	0.168096	0.141334	0.0744407	0.125513	0.188816	0.0735086	0
EIF2AK4	0.327585	0.301411	0.267121	0.339835	0.364863	0.388423	0.370625	0.305297	0.278422	0.233424	0.247114	0.283214	0.583408	0.395397	0.282741	0.238264	0	0.435404	0.324433	0.385811	0.272818	0.216643	0.181783	0.0733855	0.282071	0.416241	0	0.335286	0.482686	0.370434	0.310791	0.344211	0.236389	0.225772	0.293213	0.263883	0.246934	0.300632	0	0.377241	0.392706	0.381127	0.394954	0.46502	0.361039	0.22851	0.140941	0
SRP14	0.180653	0.203553	0.223198	0.48019	0.257906	0.277186	0.408747	0.338146	0.181525	0.1447	0.201027	0.132751	0.431251	0.264154	0.159821	0.320832	0	0.386669	0.397741	0.115355	0.219864	0.175982	0.383917	0.269923	0.28856	0.14049	0	0.287511	0.408083	0.293053	0.268298	0.232523	0.204598	0.159855	0.185541	0.146723	0.317121	0.326284	0	0.240249	0.314162	0.327423	0.30028	0.461104	0.358296	0.321934	0.19503	0
BMF	0	0	0	0.00477838	0	0	0	0.0064019	0	0	0	0	0	0	0	0	0	0	0	0	0	0	0	0	0	0	0	0	0	0.0176518	0.00176548	0.0136061	0.000809612	0	0	0	0	0	0	0	0	0	0	0	0	0	0	0
BUB1B	0.00676037	0.00278408	0.0109806	0.0208832	0.00905144	0.0164942	0	0.013589	0.00656007	0.00391472	0.00745372	0	0	0.0138497	0.00506861	0.0376218	0	0.022947	0.0420676	0.011621	0.00776949	0.0132357	0	0.0124328	0.00605358	0	0	0	0.00325222	0.0325801	0	0.029044	0.0127119	0	0.0052486	0.00930247	0.0130858	0.00885539	0	0.00352328	0.00610787	0.0064642	0.0255747	0	0.0101876	0.0443262	0	0
BUB1B-PAK6	0	0.0110334	0.00174076	0	0	0	0	0	0	0.00500572	0.00482855	0.00797912	0.0228876	0	0.00110229	0.0051024	0	0	0.00840469	0.00184911	0.00564923	0.00955898	0	0.0108726	0.0163466	0.0192936	0	0	0	0.0472417	0.0190124	0.00800521	0.0070674	0	0	0	0.0014815	0.00264656	0	0.00704925	0	0	0.0326216	0.00793156	0	0	0.00936835	0
PAK6	0.01842	0.0385586	0.0246713	0.0308325	0.0625853	0.0344898	0.0518776	0.0489742	0.0219268	0.040604	0.0387477	0.015629	0.0132245	0.112721	0.0346281	0.0262576	0	0.0341145	0.0537552	0.020551	0.0587202	0.0390963	0.1717	0.0221535	0.0278462	0.0491098	0	0.00955161	0.0704009	0.0616343	0.0607407	0.0309205	0.0321262	0.0350112	0.0279208	0.0276963	0.0391037	0.0299166	0	0.03454	0.0448361	0.0248798	0.0522378	0.038715	0.03262	0.00272575	0	0
PLCB2	0.0326739	0.0302271	0.052224	0.0477009	0.0894886	0.0413819	0.081746	0.129879	0.0402437	0.016169	0.018821	0.0362272	0.013842	0.0282257	0.0211416	0.0505391	0	0.0517327	0.0845518	0.00257736	0.0316246	0.0363055	0.0500663	0.0597373	0.0412806	0.0189524	0	0.122641	0.0346437	0.0587405	0.0798098	0.063185	0.063289	0.0560694	0.0265558	0.0344628	0.0535483	0.059794	0	0.0601553	0.0508416	0.16482	0.0585478	0.0775915	0.0862703	0.12204	0	0
INAFM2	0.00662567	0.0361069	0.0561561	0.0456903	0.0695637	0.0709947	0.0890394	0.090548	0.0278321	0.0256335	0.0303966	0.00315447	0.0644347	0.0271903	0.022562	0.0234945	0	0	0.0462909	0.0454935	0.00929339	0.0467339	0	0.0316018	0.0366068	0.0488001	0	0.0829089	0.0258241	0.0176603	0.053347	0.0103742	0.0271856	0.0276018	0.015376	0	0.0216259	0.02868	0	0.0405059	0.0382149	0.0183285	0.0401976	0.11166	0.0529013	0.00496912	0	0
CCDC9B	0.0185279	0	0.00667152	0.0150339	0	0	0.0353128	0.0114248	0.00157697	0.009285	0.00744437	0.0180657	0	0	0.0174873	0	0	0.034257	0	0.01095	0	0.0129085	0	0	0.00751398	0	0	0.0146641	0	0.024773	0.0101042	0.0036907	0.0014027	0	0.0140939	0.00123231	0.0100969	0.0139377	0	0.0284175	0.0120593	0.0127745	0.0082407	0	0.0193497	0.0149538	0	0
PHGR1	0	0	0	0	0	0	0	0	0	0	0	0	0	0	0	0	0	0	0.00154752	0	0	0	0	0.0138153	0	0	0	0	0	0	0	0	0	0	0	0	0	0	0	0	0	0	0	0	0	0	0	0
DISP2	0.220876	0.238534	0.181683	0.236308	0.270542	0.23145	0.24541	0.222937	0.153083	0.13544	0.189083	0.161196	0.305114	0.139233	0.16904	0.166974	0	0.170434	0.282308	0.192395	0.21461	0.189903	0.178259	0.14658	0.202081	0.167896	0	0.18385	0.229845	0.221017	0.202461	0.222309	0.176855	0.0887808	0.118213	0.185962	0.151883	0.188613	0	0.211253	0.335437	0.270302	0.230986	0.175056	0.228904	0.126264	0.093916	0
KNSTRN	0.0580749	0.075836	0.0590115	0.0979125	0.0735531	0.0132406	0.097355	0.0892469	0.0752724	0.0445914	0.0421096	0.0318303	0.0379115	0.158761	0.0510388	0.0488002	0	0.0440451	0.0777451	0.0355644	0.050035	0.0569291	0	0.0770779	0.0212701	0.0338404	0	0.0344015	0.0610883	0.0478468	0.0567106	0.0442255	0.0258109	0.0587696	0.0449547	0.0332695	0.0757712	0.078397	0	0.0565322	0.0257421	0.0476552	0.0592842	0	0.0759687	0.0695987	0.0154719	0
IVD	0.257098	0.292519	0.201338	0.246381	0.296701	0.18743	0.302411	0.268503	0.200859	0.153202	0.204711	0.15128	0.207507	0.296676	0.278824	0.229683	0	0.466416	0.221096	0.268591	0.249725	0.217442	0.696211	0.102755	0.159099	0.308669	0	0.248805	0.250343	0.336128	0.23164	0.290806	0.197847	0.169563	0.220038	0.200062	0.19365	0.212839	0	0.201951	0.365389	0.225263	0.369368	0.436969	0.199632	0.202485	0.170191	0
BAHD1	0.170601	0.174427	0.137206	0.168062	0.109799	0.190737	0.195293	0.1833	0.222487	0.164937	0.17663	0.0803964	0.299692	0.169735	0.167352	0.144896	0	0.285517	0.18521	0.187106	0.213363	0.127182	0.290771	0.114998	0.129527	0.191272	0	0.203999	0.16371	0.280065	0.183313	0.205182	0.121306	0.138455	0.0808802	0.184952	0.160059	0.18823	0	0.306979	0.184514	0.13001	0.183662	0.531545	0.156837	0.156207	0.179472	0
CHST14	0	0	0	0	0	0	0	0.0105789	0.000649345	0	0	0	0	0.0178717	0	0	0	0	0.00502549	0	0	0.00110864	0	0	0	0.0169901	0	0	0	0.00883136	0	0	0.000284504	0	0	0.0013477	0	0	0	0	0	0	0	0	0	0.0103511	0	0
CCDC32	0.20035	0.245836	0.187485	0.226243	0.276875	0.212945	0.17634	0.261773	0.258393	0.0925633	0.248696	0.140695	0.413212	0.191833	0.217305	0.23183	0	0.374845	0.283677	0.214998	0.19805	0.212296	0.3606	0.16294	0.15166	0.183546	0	0.198845	0.140968	0.203656	0.205598	0.270744	0.178835	0.130664	0.159305	0.160925	0.132055	0.172361	0	0.255903	0.286559	0.176941	0.321089	0.245392	0.179962	0.170247	0.236392	0
RPUSD2	0.0394881	0.017227	0.0478937	0.0508455	0.0295135	0	0.116093	0.0604449	0.0362011	0.0522571	0.0135378	0.010793	0	0.0366161	0.00818524	0.0630734	0	0.0133653	0.0591087	0.0246276	0.0200618	0.0434066	0	0.0359738	0.0243752	0.0343858	0	0.0284639	0.0225777	0.0327109	0.0513371	0.0331454	0.0385151	0.0367236	0.00820729	0.00928736	0.0158231	0.0355163	0	0.062267	0.0772591	0.0819659	0.0689592	0.0775915	0.0550706	0.0225397	0	0
KNL1	0.0167821	0.0172196	0.0271052	0.049853	0.0270622	0	0.0183873	0.0299493	0.0234085	0.00478135	0.0146076	0.0163635	0	0	0.0225705	0	0	0.0303594	0.0250115	0.0223969	0.0144378	0.00926136	0	0.0428941	0.0323396	0.00918286	0	0.01294	0.0387267	0.0160576	0.0111887	0.0324883	0.0191847	0.00475113	0.0056107	0	0.0237306	0.0188075	0	0.00736377	0.0288675	0.0179553	0.0134231	0.0967946	0.038645	0.00496912	0.00936835	0
RMDN3	0.202001	0.277942	0.21775	0.260586	0.292183	0.210078	0.289476	0.237585	0.221443	0.175696	0.159327	0.170298	0.410803	0.289204	0.227304	0.241681	0	0.287828	0.281354	0.211388	0.241183	0.189592	0.443591	0.20285	0.134226	0.227465	0	0.293755	0.250365	0.317972	0.272836	0.222226	0.17871	0.187087	0.221493	0.205124	0.195582	0.211563	0	0.189788	0.435106	0.216866	0.265974	0.383365	0.239587	0.141896	0.145456	0
GCHFR	0.00234309	0.0387581	0.00670899	0.0151676	0.00417248	0	0.0586584	0.0133764	0.0110324	0	0.000962652	0.016898	0.0564142	0.0484396	0.00347516	0	0	0.0133653	0.0196536	0	0.00992778	0.0134215	0	0.0321988	0.0182078	0.000735567	0	0.0526356	0	0.010531	0.015461	0.0167871	0.0109961	0	0	0	0.00826484	0.0267394	0	0	0	0.00854851	0.0507645	0	0.00967378	0.00658999	0.0334147	0
DNAJC17	0.274154	0.201885	0.223831	0.307271	0.252278	0.137431	0.159706	0.266515	0.203251	0.149875	0.169488	0.11105	0.33433	0.224559	0.204773	0.222682	0	0.426716	0.229394	0.191977	0.19037	0.188798	0.244634	0.137396	0.0987847	0.205088	0	0.171829	0.20827	0.183707	0.241458	0.240777	0.158216	0.220936	0.159971	0.152066	0.132724	0.209845	0	0.192703	0.247415	0.238285	0.281937	0.116695	0.0839648	0.155509	0.118436	0
C15orf62	0	0.0180725	0	0	0	0	0	0	0	0	0	0	0	0	0	0	0	0	0	0	0	0	0	0	0	0	0	0.0344217	0	0	0.00314988	0	0.00130774	0	0	0	0	0	0	0	0	0	0	0	0	0	0	0
ZFYVE19	0.12565	0.107947	0.0820539	0.0739619	0.147734	0.0363093	0.129063	0.0888369	0.111591	0.0926305	0.0445104	0.0448072	0.0751562	0.0504306	0.083423	0.0516062	0	0.214419	0.0987483	0.0981331	0.118154	0.0812756	0.140686	0.0660198	0.0603025	0.143397	0	0.124119	0.0470244	0.0979732	0.11869	0.108556	0.0894185	0.0630351	0.0234675	0.0929433	0.084486	0.122018	0	0.079686	0.059274	0.102043	0.0719303	0.268883	0.153786	0.0381451	0.0231698	0
PPP1R14D	0	0	0.00631273	0	0	0	0	0	0	0	0	0.00293796	0	0.012004	0	0.0176895	0	0.0496804	0.00650799	0	0	0.00315831	0	0	0	0	0	0	0	0	0.0028053	0	0	0	0	0	0	0	0	0	0	0	0.00775419	0	0	0	0	0
SPINT1	0.00254342	0.0180725	0.00929217	0.0150168	0	0.00531879	0.0169135	0.0320683	0.00439697	0	0	0	0	0.012004	0.0402054	0	0	0.0745178	0.0184213	0.00448814	0.00424291	0.015974	0	0	0.0120424	0.0125222	0	0.00524216	0.00800826	0.0051407	0.00310132	0.00872884	0.00536634	0.0066445	0	0.00367028	0.0125392	0.00304326	0	0.0296223	0.0141254	0	0.0279154	0.0412112	0.0209863	0.0135511	0.027621	0
RHOV	0.0253452	0	0.00795416	0.00839541	0	0	0.0122571	0.0178531	0.0113324	0.023906	0.0116023	0	0.0131225	0.00887276	0.0113771	0	0	0.027026	0	0.00279385	0.0220507	0.0104059	0	0.00841728	0.0102304	0	0	0.0331531	0.00642085	0	0.00774517	0.00676409	0.0200527	0.036048	0.00835314	0.00559618	0.00543932	0.00201933	0	0	0.0156812	0.0232708	0.00421771	0	0	0	0	0
VPS18	0.0446235	0.0842	0.0623365	0.0829277	0.0103484	0.0549362	0.136713	0.118504	0.0632633	0.058059	0.0427239	0.0227144	0.0858947	0.0350023	0.0631038	0.117246	0	0.0277824	0.0966449	0.114431	0.08196	0.0544834	0.0978352	0.0705521	0.0869715	0.0761316	0	0.0549236	0.0639017	0.0224801	0.0911574	0.0788637	0.0642926	0.0266593	0.0520278	0.0367635	0.0298296	0.0735246	0	0.0861364	0.0278369	0.110366	0.0787822	0.0133958	0.0780649	0.025333	0.00466077	0
DLL4	0.00051333	0	0.00647039	0	0.0135267	0	0	0.0197081	0.00638503	0.00629789	0.000917449	0.00155537	0	0	0.00527101	0	0	0	0.00735811	0.00844294	0.00227772	0.0125846	0	0	0.00302414	0	0	0	0.0469513	0.00279365	0.0154146	0.0120086	0.00114733	0	0.00461572	0.00841819	0.00827459	0	0	0	0	0.0189992	0.00251913	0	0	0.00987779	0	0
CHAC1	0.0538161	0.0141473	0.0197817	0.0157525	0.0111447	0.0128156	0.239232	0.0197172	0.00544813	0.00467759	0.0109222	0.00436052	0	0	0	0	0	0	0.0331745	0	0	0.0208524	0	0	0.0226466	0.00765639	0	0.0329242	0.0191608	0.0425436	0.0130066	0.0178374	0.0195195	0.00304218	0.0152803	0.0256476	0.0151255	0.015303	0	0.017988	0.00787273	0.0171316	0.0197609	0	0.0280992	0.0358686	0	0
INO80	0.374972	0.406385	0.238182	0.514375	0.380691	0.426992	0.342361	0.311324	0.245059	0.240159	0.315257	0.196564	0.547363	0.491524	0.323921	0.265411	0	0.52555	0.354781	0.376549	0.290151	0.228373	0.440911	0.204302	0.350027	0.435485	0	0.346055	0.604952	0.409221	0.35328	0.334193	0.260591	0.157506	0.312634	0.341999	0.292251	0.298111	0	0.303678	0.460526	0.271693	0.50931	0.56002	0.382285	0.139057	0.2625	0
EXD1	0.0150145	0.00703658	0.0195488	0.0105852	0.028394	0.0131463	0.00638634	0.00434982	0.00705692	0	0.00291583	0	0	0.00825119	0.0126091	0.021655	0	0.0758295	0.00274981	0.00600709	0.0122222	0.00749074	0	0.0187137	0.00834714	0.0136017	0	0	0.0330171	0.00725109	0.00622595	0.0209814	0.00940976	0	0.00544817	0.0225029	0.00571273	0.00403886	0	0.0355486	0	0.0137188	0.0207728	0	0	0.00738139	0.0324013	0
CHP1	0.189473	0.193614	0.208986	0.270364	0.216332	0.20163	0.2537	0.238214	0.147009	0.171228	0.155148	0.09294	0.39622	0.355856	0.208576	0.190721	0	0.20264	0.274447	0.178871	0.192948	0.161938	0.319109	0.126877	0.211112	0.22254	0	0.292427	0.350569	0.257825	0.212679	0.249405	0.200789	0.154437	0.161991	0.169271	0.202822	0.206871	0	0.174952	0.286166	0.160599	0.259272	0.338764	0.18368	0.165141	0.201672	0
OIP5	0.0150644	0.0112316	0.0309043	0.0883237	0.00859765	0.0302525	0.0550923	0.0458797	0.021115	0.0103501	0.0123244	0.00648672	0	0	0.0277918	0	0	0.0380882	0.036695	0.00950751	0.0580349	0.0201909	0	0	0.0186331	0.0308789	0	0.0282238	0.0262996	0.0604092	0.0243269	0.0371068	0.0153316	0.0127023	0.0262926	0.000745565	0.00989687	0.027105	0	0.0195749	0.0249374	0.0234199	0.0461208	0	0.00679641	0.0352456	0.0195338	0
NUSAP1	0.0171189	0.0103562	0.0420998	0.0356542	0.0260107	0.0138246	0.0239069	0.0123476	0.0284089	0.00158043	0.0105375	0.00822374	0	0.0184858	0.00907808	0.0526945	0	0.0336728	0.0222694	0.0106308	0.0113406	0.0145367	0	0	0.00619455	0.0162478	0	0.0110125	0.0381335	0.00718879	0.0063829	0.0457232	0.0144738	0.00275743	0.0155605	0.0144289	0.0395986	0.0141883	0	0	0.0563658	0	0.0586451	0	0	0.00639059	0.0437849	0
NDUFAF1	0.13335	0.126444	0.0995429	0.196233	0.105471	0.0549876	0.165754	0.121248	0.110727	0.170114	0.0731399	0.051899	0.112287	0.206818	0.137547	0.154125	0	0.160565	0.126465	0.0647347	0.109044	0.0673782	0	0.0554115	0.0948164	0.125607	0	0.129774	0.078333	0.139887	0.114871	0.124022	0.101364	0.075956	0.0461877	0.0768585	0.138411	0.110375	0	0.0929447	0.168089	0.0605278	0.120258	0.24479	0.14764	0.0851292	0.049333	0
RTF1	0.39659	0.436926	0.240188	0.403113	0.359485	0.34402	0.282267	0.29112	0.246629	0.298218	0.334981	0.206076	0.618201	0.358386	0.268568	0.293958	0	0.517638	0.425216	0.327138	0.283681	0.256889	0.251096	0.21312	0.357137	0.419482	0	0.403362	0.515859	0.376656	0.375519	0.322689	0.239904	0.19421	0.295641	0.34638	0.250333	0.283536	0	0.344344	0.37524	0.399459	0.473612	0.645447	0.282206	0.375074	0.17191	0
ITPKA	0.119816	0.135059	0.178638	0.206925	0.181218	0.135414	0.38386	0.192191	0.205103	0.127985	0.157806	0.0946099	0.388601	0.142761	0.197474	0.106178	0	0.244318	0.306703	0.106324	0.236803	0.152458	0.278893	0.0946634	0.171627	0.161229	0	0.105335	0.247021	0.131441	0.200998	0.244406	0.144488	0.248228	0.115703	0.199163	0.255239	0.327903	0	0.19366	0.279094	0.230577	0.195725	0.482427	0.180738	0.219737	0.127072	0
LTK	0.00624786	0	0.0110922	0.00875062	0.0289172	0	0.0132156	0.00918664	0.0115457	0.00296655	0	0.0153389	0	0	0.00299752	0.0250457	0	0.0123339	0.00283602	0	0	0.0119867	0	0	0	0	0	0	0.0264128	0	0.0105888	0.00408114	0.0081288	0	0	0	0.0215455	0.0155034	0	0	0.0164409	0.031115	0.0457796	0.0393461	0.00699873	0.0174264	0	0
RPAP1	0.0845514	0.168954	0.127009	0.154682	0.11951	0.132587	0.138627	0.124656	0.0835845	0.0814468	0.0590128	0.0795272	0.182847	0.223121	0.106204	0.146975	0	0.218094	0.169902	0.155784	0.0980121	0.108888	0	0.0630788	0.0786292	0.0867773	0	0.125795	0.137399	0.143159	0.15417	0.204174	0.100963	0.0563307	0.0945955	0.110395	0.0804885	0.133449	0	0.0926159	0.113926	0.14715	0.198167	0.214869	0.0962273	0.159315	0.0346963	0
TYRO3	0.253776	0.463566	0.24642	0.441443	0.374866	0.285941	0.352472	0.372365	0.285798	0.260743	0.286751	0.267247	0.456356	0.314033	0.288258	0.366426	0	0.332606	0.397223	0.288983	0.32737	0.247226	0.417889	0.238338	0.293841	0.414494	0	0.345914	0.48055	0.436487	0.366463	0.243841	0.258294	0.333198	0.279663	0.22872	0.271031	0.274657	0	0.344774	0.56507	0.415956	0.434181	0.839033	0.316499	0.335675	0.0412458	0
MGA	0.460739	0.422874	0.323342	0.454808	0.454643	0.44854	0.385015	0.339278	0.276549	0.365837	0.326462	0.235707	0.607719	0.240893	0.315575	0.394118	0	0.469713	0.347795	0.327081	0.361028	0.250909	0.705379	0.119681	0.297952	0.394811	0	0.36344	0.502516	0.449697	0.319228	0.306129	0.285513	0.19356	0.37158	0.258196	0.295776	0.315753	0	0.312904	0.509899	0.298559	0.513123	0.676171	0.359104	0.277816	0.340441	0
MAPKBP1	0.384617	0.364954	0.220498	0.488017	0.409584	0.397148	0.377024	0.323724	0.282717	0.315109	0.289994	0.234836	0.564586	0.299288	0.336	0.357979	0	0.45936	0.399025	0.298025	0.315619	0.232728	0.74681	0.233963	0.281253	0.45661	0	0.44268	0.524634	0.518152	0.306747	0.288428	0.25564	0.231117	0.320318	0.266647	0.304221	0.321674	0	0.367864	0.511866	0.403105	0.436245	0.721653	0.286133	0.207184	0.257527	0
JMJD7-PLA2G4B	0.00185006	0	0.00370097	0	0	0	0.0281535	0.00752903	0	0	0	0	0	0	0.00862297	0	0	0.0101938	0.00350444	0	0.00220664	0	0	0	0.00250324	0.00186477	0	0	0	0.00295679	0.00513224	0.00216736	0.00254114	0.00761053	0	0	0	0.00322926	0	0	0	0	0.0125596	0	0	0	0	0
SPTBN5	0.116981	0.313258	0.145586	0.157123	0.105503	0.319369	0.208724	0.227799	0.160264	0.0862516	0.148001	0.0925724	0.203994	0.301891	0.195442	0.210833	0	0.131135	0.183588	0.208981	0.169232	0.230419	0.0924348	0.0420518	0.0863286	0.242351	0	0.24507	0.208058	0.242827	0.176825	0.108351	0.15836	0.102843	0.149296	0.118516	0.134285	0.159225	0	0.101825	0.197961	0.0864922	0.255945	0.0966198	0.27155	0.09129	0.169052	0
EHD4	0.0193455	0.114209	0.0640325	0.133478	0.0773279	0.0337939	0.0467633	0.0687509	0.0652332	0.131167	0.0600919	0.0351921	0.18111	0.121512	0.0989766	0.073723	0	0.0391152	0.0750173	0.0663415	0.0516771	0.0698643	0.0614107	0.0922562	0.0387281	0.0782491	0	0.0634435	0.0875509	0.0548503	0.114683	0.0931788	0.0599661	0.0186469	0.0638497	0.044422	0.0824027	0.043941	0	0.135878	0.0714361	0.0485934	0.0385594	0.0386256	0.062947	0.0431516	0.174282	0
PLA2G4E	0	0	0.00821415	0.0134829	0	0	0.0100735	0.00121567	0.00335341	0	0.00121223	0	0	0	0.0120748	0	0	0	0	0	0.00276919	0.00352501	0	0.00460884	0.0052997	0	0	0	0	0.0172583	0	0.00676409	0.00159461	0.00296021	0	0	0.00307344	0.00576235	0	0.0148508	0	0.0185996	0.00164027	0	0	0	0	0
PLA2G4D	0	0	0.00169318	0	0	0	0.0250824	0.00344174	0.00108137	0	0	0	0	0	0.00255475	0	0	0	0	0	0	0.00211987	0	0	0	0.00501148	0	0	0.00868307	0	0	0	0	0	0	0	0.00572417	0	0	0	0.00775786	0	0.0104626	0	0	0	0	0
VPS39	0.246662	0.250731	0.201363	0.416028	0.315009	0.286869	0.205947	0.247112	0.210354	0.178281	0.248801	0.139144	0.223771	0.285912	0.208599	0.304569	0	0.414277	0.307506	0.262087	0.243264	0.206715	0.128285	0.139668	0.212318	0.323369	0	0.277577	0.333788	0.265594	0.233499	0.290917	0.193064	0.114667	0.125093	0.130998	0.191755	0.238791	0	0.242259	0.29952	0.146755	0.337687	0.38443	0.255848	0.191065	0.118158	0
TMEM87A	0.333918	0.359428	0.264016	0.483064	0.508987	0.361951	0.275804	0.356203	0.279084	0.305392	0.27422	0.239208	0.442718	0.223491	0.317752	0.335733	0	0.442084	0.341591	0.3648	0.391757	0.269928	0.0614107	0.205746	0.286251	0.378066	0	0.347785	0.533679	0.420926	0.327563	0.31718	0.253522	0.248553	0.3248	0.273701	0.281839	0.294607	0	0.367019	0.434746	0.266938	0.449711	0.481473	0.364282	0.286594	0.0914628	0
GANC	0.27014	0.134618	0.161638	0.147287	0.0939278	0.223442	0.227426	0.17634	0.101897	0.182106	0.108667	0.143062	0.217033	0.0953705	0.189147	0.111626	0	0.24241	0.198768	0.127884	0.188887	0.184415	0	0.0865337	0.137017	0.196532	0	0.16717	0.310965	0.166167	0.215581	0.200799	0.152116	0.199639	0.221412	0.130488	0.140391	0.166347	0	0.164315	0.1418	0.148136	0.23235	0.37274	0.214262	0.149957	0.116828	0
AC012651.1	0	0	0	0.00463985	0	0	0	0	0	0	0.00139323	0.00194732	0.0309157	0	0.00509089	0	0	0.00783743	0	0	0	0.0025365	0	0	0	0.0078603	0	0.00554085	0	0	0.00636756	0	0.0115998	0	0.0052486	0.00688444	0	0	0	0	0.00919727	0	0	0	0.00409918	0	0	0
ZNF106	0.360233	0.424099	0.240255	0.463014	0.404656	0.369659	0.359996	0.268292	0.309839	0.371955	0.295919	0.29371	0.735197	0.219707	0.272372	0.319351	0	0.466239	0.386363	0.31364	0.40774	0.246759	0.58317	0.142465	0.364803	0.431036	0	0.463765	0.5946	0.48152	0.383107	0.324013	0.276342	0.195426	0.341419	0.281194	0.301847	0.339375	0	0.349456	0.59659	0.353942	0.513485	0.669599	0.362898	0.144962	0.171722	0
SNAP23	0.253817	0.231612	0.217741	0.401166	0.295681	0.24736	0.322713	0.233524	0.200675	0.134721	0.153413	0.189696	0.244139	0.217218	0.217964	0.264454	0	0.275015	0.332878	0.170111	0.211576	0.219883	0.422458	0.203648	0.208336	0.17431	0	0.286279	0.369731	0.227719	0.167254	0.260704	0.182343	0.12699	0.252704	0.143256	0.208182	0.260214	0	0.20647	0.292916	0.23093	0.414002	0.372498	0.220013	0.181938	0.0906434	0
LRRC57	0.093203	0.137214	0.152715	0.176973	0.142093	0.1762	0.164923	0.241177	0.135416	0.139503	0.0956697	0.0635023	0.0657205	0.229496	0.104288	0.191621	0	0.115572	0.233166	0.0918615	0.127906	0.130049	0	0.133636	0.108837	0.11933	0	0.180052	0.0988193	0.0897294	0.20484	0.158374	0.0973663	0.104034	0.135103	0.128274	0.174512	0.195542	0	0.174157	0.244434	0.157534	0.262107	0.168363	0.149133	0.127913	0.0194216	0
HAUS2	0.163028	0.19989	0.138356	0.217384	0.245972	0.247292	0.250206	0.20165	0.15819	0.04914	0.149788	0.118546	0.29818	0.198395	0.169185	0.320827	0	0.229771	0.152068	0.141187	0.138464	0.140898	0.184004	0.159768	0.118885	0.170303	0	0.151835	0.189989	0.165337	0.155212	0.207833	0.119958	0.080562	0.126348	0.167471	0.10969	0.173623	0	0.193903	0.303821	0.117563	0.235938	0.069614	0.0996877	0.139578	0.15062	0
STARD9	0.280879	0.329063	0.249603	0.327167	0.415338	0.319269	0.330239	0.270576	0.265301	0.33286	0.257896	0.192052	0.513345	0.294595	0.233561	0.266374	0	0.364568	0.236126	0.305092	0.302983	0.217646	0.288652	0.143041	0.268157	0.329525	0	0.365253	0.414623	0.387767	0.279616	0.256753	0.262815	0.271141	0.245344	0.262293	0.217854	0.262257	0	0.306716	0.374796	0.282289	0.424762	0.531728	0.292665	0.297032	0.153649	0
CDAN1	0.0407371	0.0862494	0.0982489	0.105458	0.110303	0.0429828	0.0615996	0.120172	0.0824084	0.0317888	0.0598287	0.0384733	0.0694023	0.13618	0.0875576	0.139156	0	0.112177	0.105683	0.114766	0.0942072	0.0644713	0	0.0716264	0.0360516	0.0701789	0	0.0280887	0.109011	0.0524797	0.121189	0.130777	0.0475103	0.0690464	0.0298616	0.0439867	0.0852635	0.0585114	0	0.0550561	0.187362	0.131359	0.100121	0.099589	0.0740448	0.0556421	0.0522272	0
TTBK2	0.352459	0.366017	0.24161	0.483206	0.459093	0.501693	0.254516	0.343064	0.303743	0.302216	0.325082	0.314529	0.705024	0.310236	0.353229	0.325449	0	0.570903	0.390369	0.345806	0.323029	0.292109	0.831543	0.283078	0.344482	0.515388	0	0.484146	0.611427	0.58649	0.306098	0.338163	0.269092	0.253598	0.416695	0.305502	0.2519	0.300463	0	0.32605	0.548569	0.374819	0.455439	0.656608	0.393312	0.196576	0.229607	0
UBR1	0.389169	0.572273	0.261587	0.517861	0.488183	0.485427	0.275082	0.291457	0.277638	0.343231	0.293965	0.265502	0.706061	0.338183	0.271031	0.322132	0	0.506551	0.361931	0.454882	0.27838	0.222445	0.46427	0.158672	0.354029	0.470841	0	0.490185	0.499502	0.517503	0.315431	0.277973	0.227876	0.309791	0.351517	0.277025	0.383069	0.261846	0	0.275051	0.682355	0.200219	0.490795	0.769273	0.322872	0.115847	0.0685481	0
TMEM62	0.257661	0.33063	0.203396	0.326774	0.346618	0.239838	0.262001	0.25243	0.260626	0.217418	0.209373	0.183737	0.499503	0.303927	0.29008	0.349092	0	0.389192	0.277666	0.273094	0.239915	0.209632	0.137134	0.159235	0.203575	0.305181	0	0.209597	0.348135	0.263656	0.265176	0.212654	0.22762	0.181229	0.226386	0.205867	0.20779	0.27297	0	0.246626	0.251695	0.259473	0.46322	0.381462	0.190459	0.17239	0.0424552	0
CCNDBP1	0.0925512	0.0876802	0.0974941	0.175187	0.162568	0.0413098	0.189097	0.169959	0.108016	0.0857645	0.0987748	0.0570158	0.183763	0.159396	0.0817388	0.139238	0	0.226915	0.183304	0.0928302	0.107638	0.0910725	0.23873	0.100099	0.109972	0.102899	0	0.215172	0.160103	0.0992923	0.184005	0.102144	0.107321	0.0656738	0.0926485	0.0933118	0.138172	0.182321	0	0.16268	0.0664387	0.171276	0.186848	0.147137	0.0964966	0.162037	0.0617371	0
EPB42	0	0	0.00143155	0.00772137	0	0.0158885	0	0	0	0	0	0	0	0	0.00228053	0	0	0	0	0	0	0	0	0	0	0	0	0	0.0117723	0	0.00201373	0	0	0	0	0	0	0.00169901	0	0	0	0	0	0	0	0	0	0
TGM5	0	0	0.00207912	0	0	0.00244759	0	0.0125663	0.00168916	0	0	0	0	0	0	0	0	0	0	0	0	0.0019113	0	0.0109177	0.00243555	0.00176614	0	0.0210712	0.0119513	0.0036555	0	0	0	0.0100931	0	0	0	0	0	0	0	0	0.0102444	0	0	0	0	0
TGM7	0.00328187	0	0.00175343	0	0	0.00592816	0	0	0	0	0.00325896	0	0	0	0.00777306	0	0	0	0	0	0.000933217	0	0	0	0.00243555	0.0160911	0	0	0	0	0	0.0196783	0	0	0	0.00446981	0	0	0	0	0.0145596	0	0	0	0	0	0	0
LCMT2	0.0101614	0	0.00534752	0.0447137	0.00661682	0.0182321	0.013957	0.0174698	0.0490547	0.0087691	0.0137907	0.0058997	0	0.0184858	0.0100847	0	0	0	0.0260641	0.0135597	0.0193895	0.00802475	0	0.00600192	0.00508481	0.00176614	0	0.00820421	0.0353084	0.00498755	0.00739749	0.00772545	0.0204974	0	0.0080635	0.025548	0.0105706	0.0023388	0	0.00916605	0.0325759	0	0.00793294	0	0	0	0.010535	0
ADAL	0.0678165	0.145685	0.169347	0.233532	0.177089	0.165484	0.176939	0.212836	0.192432	0.178269	0.103035	0.104658	0.151881	0.147929	0.222351	0.155355	0	0.278481	0.194938	0.144471	0.183919	0.141255	0	0.127379	0.147297	0.163548	0	0.12373	0.242746	0.172397	0.184533	0.139777	0.156113	0.210682	0.156905	0.137161	0.190894	0.200838	0	0.110969	0.176426	0.0946369	0.301413	0.322874	0.111827	0.108221	0.151697	0
ZSCAN29	0.0463843	0.0533729	0.0460102	0.0641407	0.0807972	0.0374553	0.0453026	0.0559562	0.0358818	0.0662375	0.0546255	0.033499	0.160867	0	0.0603842	0.0579629	0	0.0745727	0.0602057	0.0715679	0.025706	0.0289742	0	0.0622419	0.0220462	0.0796489	0	0.0340624	0.00865991	0	0.0369606	0.0416952	0.0310495	0.0373011	0.0422261	0.0396923	0.0522767	0.0572267	0	0.0573364	0.0520348	0.0192161	0.0601182	0.048168	0.0443458	0.0205313	0	0
TUBGCP4	0.100185	0.147924	0.136459	0.200331	0.123528	0.0904302	0.197241	0.189235	0.107348	0.0845623	0.159411	0.0429434	0.244884	0.271952	0.115481	0.249934	0	0.166108	0.204198	0.185063	0.122263	0.149635	0	0.0589865	0.110344	0.164479	0	0.23888	0.203848	0.16032	0.140137	0.192836	0.134439	0.171189	0.123786	0.102941	0.17729	0.137861	0	0.169134	0.236549	0.138772	0.257991	0.195856	0.153112	0.139865	0.206602	0
TP53BP1	0.353519	0.404542	0.240372	0.506881	0.476075	0.414527	0.401405	0.318185	0.286335	0.321737	0.262159	0.201088	0.614507	0.32345	0.196653	0.418083	0	0.466431	0.359518	0.377088	0.312499	0.227493	0.36812	0.159516	0.401468	0.447823	0	0.474136	0.599091	0.417645	0.341599	0.26406	0.259985	0.228173	0.271909	0.265158	0.231196	0.268483	0	0.323251	0.475052	0.360877	0.460186	0.711915	0.38123	0.283274	0.0457095	0
MAP1A	0.357895	0.193637	0.231679	0.315106	0.321651	0.311965	0.401563	0.269705	0.229901	0.240208	0.299503	0.137694	0.569402	0.228382	0.215775	0.261463	0	0.332799	0.333707	0.250331	0.220776	0.215171	0.69343	0.163276	0.344786	0.394863	0	0.281514	0.289439	0.359328	0.33644	0.262716	0.203941	0.22401	0.245615	0.197825	0.297647	0.255202	0	0.303913	0.328012	0.210295	0.38218	0.592972	0.295296	0.24038	0.148617	0
PPIP5K1	0.448493	0.432396	0.257539	0.435142	0.444019	0.420926	0.313215	0.294707	0.263785	0.282876	0.314521	0.284239	0.688043	0.226074	0.293199	0.365832	0	0.511918	0.412657	0.366335	0.340463	0.229593	0.70632	0.175523	0.275248	0.439449	0	0.419463	0.54612	0.517958	0.26964	0.319642	0.255725	0.318092	0.406008	0.238837	0.262627	0.276479	0	0.400105	0.571471	0.359093	0.459156	0.503684	0.422485	0.143717	0.199953	0
CKMT1B	0.12792	0.188606	0.111965	0.198138	0.1717	0.170608	0.195294	0.22058	0.172033	0.104161	0.11462	0.143191	0.196745	0.198678	0.148659	0.267073	0	0.496829	0.218127	0.201344	0.172029	0.196209	0.255602	0.177611	0.16877	0.2269	0	0.143713	0.184507	0.216418	0.187593	0.210623	0.16572	0.143872	0.14155	0.162688	0.14714	0.182828	0	0.319049	0.343773	0.156333	0.259977	0.210038	0.159442	0.137423	0.123065	0
STRC	0.145907	0.0688047	0.0441919	0.0642886	0.0758703	0.0237227	0.0390994	0.0687517	0.0642858	0.0355199	0.0382546	0.0278712	0.0482763	0.0570711	0.083758	0.0946487	0	0.0358277	0.047382	0.125842	0.0784209	0.0772692	0	0.0342788	0.0403795	0.0376205	0	0.1672	0.109934	0.0460935	0.078036	0.0937205	0.0980319	0.0824529	0.019849	0.0608515	0.0586508	0.060059	0	0.121852	0.103196	0.044308	0.116821	0.0386256	0.0886796	0.0870852	0.00507269	0
AC011330.3	0.360757	0.395333	0.261361	0.328094	0.314186	0.27874	0.206145	0.267499	0.229177	0.214898	0.253024	0.158422	0.523595	0.275212	0.226385	0.317417	0	0.373077	0.315222	0.344442	0.265364	0.217497	0.703081	0.189738	0.291206	0.369529	0	0.23603	0.335097	0.320229	0.309828	0.230422	0.280713	0.242754	0.309298	0.268747	0.192725	0.261506	0	0.320651	0.381689	0.351511	0.347883	0.395557	0.270009	0.255445	0.241226	0
CATSPER2	0.324975	0.375511	0.235166	0.496078	0.45549	0.40002	0.522601	0.28965	0.242242	0.29906	0.340098	0.223086	0.494058	0.2956	0.383596	0.251964	0	0.505453	0.356769	0.309875	0.34135	0.219648	0.467316	0.14017	0.369718	0.500808	0	0.448989	0.559778	0.50363	0.279797	0.364339	0.230994	0.278533	0.362829	0.214909	0.284477	0.277	0	0.381057	0.532713	0.346225	0.505348	0.734454	0.381608	0.200914	0.160238	0
CKMT1A	0.134617	0.0860201	0.0898383	0.146399	0.0447936	0.179214	0.101441	0.116846	0.08675	0.0909455	0.0908857	0.0191002	0.251318	0.101439	0.0613469	0.151881	0	0.141568	0.0862276	0.112224	0.0843802	0.0716525	0.137134	0.0748773	0.0831653	0.0788312	0	0.0939694	0.0993304	0.081225	0.0933637	0.0922476	0.0948571	0.0849888	0.0581754	0.0670044	0.10217	0.0965111	0	0.112174	0.140603	0.0814797	0.101566	0.20557	0.164279	0.0621544	0.0925972	0
PDIA3	0.287535	0.272468	0.250704	0.316535	0.344649	0.231369	0.279649	0.295043	0.226335	0.267814	0.199617	0.130952	0.448582	0.294335	0.296915	0.313131	0	0.345353	0.336135	0.26933	0.203603	0.209847	0.142254	0.129359	0.289229	0.279086	0	0.326932	0.521614	0.268463	0.246859	0.271496	0.254531	0.0887719	0.328314	0.225834	0.245425	0.262275	0	0.279859	0.302285	0.367383	0.319313	0.306552	0.297649	0.160951	0.0885017	0
AC018512.1	0.0381213	0.0470093	0.0194464	0.00469529	0.04008	0.0159289	0.0143821	0.0192082	0.025899	0.027763	0.00588055	0.0192662	0	0.0192345	0.00535706	0.0181549	0	0.0584234	0.00748257	0.00876483	0.00709947	0.00768162	0	0.0309272	0.0296571	0.0544365	0	0.0241573	0.0161599	0.045065	0.0120154	0.00710454	0.0096445	0	0	0.0183732	0.00280512	0.014184	0	0.0156463	0.0265838	0.0057153	0.0356035	0	0.0272798	0.00639059	0.0233096	0
SERF2	0.132062	0.1325	0.154804	0.334462	0.259265	0.109357	0.314161	0.26163	0.162623	0.13752	0.172988	0.131031	0.225036	0.251372	0.11375	0.207949	0	0.170587	0.308412	0.0902888	0.162922	0.141376	0.219303	0.180172	0.280993	0.123682	0	0.261782	0.27388	0.249697	0.275312	0.218738	0.147991	0.133478	0.0748975	0.107299	0.237902	0.234171	0	0.175811	0.248708	0.251872	0.2522	0.206323	0.251197	0.191926	0.0983803	0
SERINC4	0	0	0	0	0	0	0	0	0	0	0	0	0	0	0	0	0	0	0	0	0.00220664	0	0	0	0	0	0	0	0	0	0	0	0	0	0	0	0	0	0	0	0.0109344	0	0	0	0	0	0	0
HYPK	0.0113984	0.00293396	0.011332	0.0281642	0	0.00759694	0.019051	0.0161658	0.00548607	0.045749	0.00517249	0.00155537	0	0.0226175	0.00652505	0	0	0	0.00352071	0.0216864	0.0102742	0.0110452	0	0	0.00301238	0.00171672	0	0.00554085	0.00619223	0	0.00187158	0	0.0102746	0.00616053	0	0	0.0142591	0.00479835	0	0.029652	0.0527229	0	0.00581198	0	0.00884711	0.0161439	0	0
MFAP1	0.0667305	0.0859914	0.142721	0.147532	0.131553	0.0366622	0.140854	0.144752	0.122706	0.108821	0.0874901	0.100274	0.158862	0.172207	0.0984566	0.139505	0	0.161808	0.168034	0.089801	0.112287	0.107327	0.195886	0.150756	0.102557	0.137901	0	0.121891	0.188536	0.141601	0.130022	0.167157	0.110742	0.0303973	0.08894	0.102754	0.101437	0.114726	0	0.123803	0.100267	0.0656399	0.20422	0.0722756	0.103127	0.116552	0.0346847	0
WDR76	0.0708343	0.0729837	0.0374897	0.0333035	0.018837	0.0434147	0.0647284	0.0403923	0.0335451	0.0175689	0.0394814	0.00726645	0.0494221	0.0363777	0.0346026	0.0361107	0	0.0570641	0.0495079	0.0658603	0.0296775	0.0678866	0.184003	0.0209292	0.0300712	0.0570957	0	0.083856	0.0456484	0.00727633	0.0319204	0.070524	0.0348434	0.0385257	0.0686281	0.0254033	0.0626981	0.0542856	0	0.0304888	0.0061553	0.0368845	0.0654069	0.0300951	0.0602004	0.0219704	0.0154719	0
FRMD5	0.377746	0.44329	0.316805	0.308981	0.292414	0.3104	0.214095	0.247436	0.194729	0.260125	0.246524	0.287996	0.593952	0.207846	0.331933	0.307575	0	0.46935	0.396448	0.350467	0.362082	0.303479	0.362811	0.351722	0.347388	0.432614	0	0.221705	0.550426	0.434198	0.313314	0.188234	0.237691	0.265944	0.246728	0.240208	0.221097	0.244774	0	0.146221	0.398184	0.230061	0.496144	0.316936	0.237166	0.221625	0.161117	0
CASC4	0.384268	0.472043	0.307046	0.513547	0.392865	0.407086	0.327264	0.228059	0.274009	0.312236	0.336657	0.221857	0.685725	0.380672	0.299171	0.372313	0	0.516344	0.340166	0.427317	0.27364	0.216037	1.12815	0.09838	0.358583	0.453467	0	0.437965	0.523104	0.562561	0.256366	0.233728	0.282319	0.253961	0.265296	0.327611	0.214637	0.165314	0	0.296368	0.641809	0.404325	0.475888	0.866181	0.347933	0.27341	0.172538	0
CTDSPL2	0.328215	0.342212	0.243583	0.422262	0.35386	0.308137	0.324292	0.300516	0.220856	0.299815	0.254336	0.26635	0.461342	0.246726	0.299851	0.3287	0	0.366464	0.366166	0.300416	0.25992	0.216265	0.588731	0.1593	0.309307	0.406066	0	0.365973	0.494571	0.352088	0.257346	0.263908	0.264936	0.273017	0.373621	0.242356	0.218467	0.273349	0	0.283726	0.437119	0.29983	0.401309	0.615402	0.257602	0.182973	0.149466	0
EIF3J	0.188145	0.27446	0.19683	0.341815	0.243962	0.205253	0.375243	0.338346	0.162803	0.183524	0.157657	0.212096	0.420757	0.245969	0.170304	0.238583	0	0.248581	0.316122	0.216419	0.204175	0.167074	0.432313	0.146402	0.213308	0.218216	0	0.223826	0.324182	0.218839	0.190009	0.238345	0.174656	0.138907	0.158835	0.1713	0.174892	0.25922	0	0.23961	0.204248	0.204424	0.34294	0.332687	0.206146	0.119313	0.117232	0
SPG11	0.428028	0.433597	0.287027	0.500168	0.48383	0.459091	0.315887	0.378295	0.27205	0.269889	0.29366	0.276283	0.545197	0.252999	0.388989	0.37228	0	0.512601	0.398951	0.341578	0.275899	0.260475	0.396109	0.160889	0.36029	0.458028	0	0.441657	0.549967	0.501059	0.307045	0.294857	0.2688	0.268836	0.407516	0.222872	0.283905	0.329064	0	0.346157	0.599245	0.403303	0.561985	0.495961	0.322537	0.341516	0.129306	0
PATL2	0.00235714	0.0282863	0.0129531	0.0143001	0.00463062	0	0	0.00193872	0.00598774	0.0033945	0	0.00550967	0	0.00707476	0.00574263	0	0	0.101418	0.0148538	0.0209657	0.00460136	0.00845632	0	0	0.00681675	0	0	0.0502197	0.00540311	0.0196125	0	0.0237018	0.00234977	0	0.00461572	0.0258697	0.0059666	0	0	0	0.0103554	0.00764515	0.0222628	0	0.00562759	0.00530721	0	0
B2M	0.202132	0.284178	0.242009	0.382087	0.342316	0.317299	0.747834	0.315599	0.16	0.114283	0.250061	0.169692	0.258513	0.303861	0.144213	0.275175	0	0.307202	0.369411	0.13685	0.248861	0.185473	0.445173	0.103097	0.235679	0.189906	0	0.39909	0.284615	0.257244	0.205607	0.403706	0.187752	0.246335	0.13776	0.10143	0.242144	0.220108	0	0.184293	0.285427	0.195434	0.360919	0.123027	0.226769	0.257197	0.197543	0
TRIM69	0.291361	0.249775	0.202781	0.332865	0.389398	0.328676	0.296057	0.254362	0.257001	0.213353	0.197767	0.227535	0.384131	0.213747	0.261097	0.284584	0	0.319121	0.262051	0.213886	0.260507	0.189379	0.402945	0.153163	0.346511	0.3525	0	0.293783	0.255308	0.357773	0.268448	0.1828	0.222196	0.247915	0.231018	0.19228	0.244573	0.249963	0	0.434105	0.289298	0.266841	0.226927	0.526174	0.31373	0.200163	0.0940765	0
TERB2	0.00138097	0	0.000834752	0	0	0	0	0	0	0	0	0	0	0.0129751	0	0	0	0	0.00773301	0	0	0	0	0	0	0	0	0	0	0	0	0	0.00189268	0	0	0	0	0.0010601	0	0	0	0.00724661	0	0	0	0	0	0
SORD	0.0939662	0.061858	0.0823911	0.0588445	0.107329	0.0697396	0.0688709	0.0322159	0.0738954	0.0482708	0.117433	0.064999	0.0575889	0.0600855	0.0756603	0.0685717	0	0.190199	0.0762112	0.071941	0.0296614	0.0906645	0.348367	0.046043	0.0595638	0.0584762	0	0.0474092	0.0399425	0.0890802	0.0757306	0.0794206	0.0665731	0.0495528	0.122932	0.0776481	0.0230731	0.0717683	0	0.0950475	0.0395874	0.0391583	0.0659999	0	0.0567445	0.0459983	0.0195338	0
DUOX2	0	0	0.000835467	0	0	0	0	0	0.00224368	0	0	0	0	0	0.00479664	0	0	0	0	0.00151404	0.000933217	0	0	0	0	0.00673357	0	0	0	0	0.00337143	0	0.00473992	0	0	0.00446981	0.00324274	0.00314616	0	0	0	0	0.0103497	0	0	0	0	0
DUOXA1	0.00794153	0.0116619	0.0131881	0	0.0295135	0	0.0213756	0	0	0	0.00497014	0	0	0.0403629	0.0131708	0	0	0.00643061	0	0	0.00941629	0.0299679	0	0.00581109	0	0.00171066	0	0.0191679	0.0150407	0.00242965	0.00141611	0.0770167	0.00601511	0	0	0.0203425	0.00226342	0.00697994	0	0.0160298	0	0.0212898	0	0	0	0.0221122	0.0291615	0
DUOX1	0.0476826	0.0374489	0.119831	0.195703	0.163629	0.0473562	0.0866664	0.145323	0.0720898	0.0286154	0.0324475	0.0135082	0.109312	0.329515	0.052769	0.140176	0	0.121792	0.135124	0.0729484	0.0699529	0.151799	0	0.0793427	0.0329093	0.0263652	0	0.121519	0.143447	0.0465205	0.0505124	0.178404	0.0604503	0.0483562	0.0151409	0.0179551	0.0909456	0.0792171	0	0.0330404	0.112393	0.0605623	0.358056	0	0.0758459	0.119214	0.0834517	0
SHF	0.19153	0.104135	0.0945703	0.122132	0.11655	0.0693865	0.146356	0.134985	0.086071	0.0548999	0.0541847	0.115117	0.188644	0.106625	0.0856855	0.227954	0	0.119011	0.12319	0.136315	0.10506	0.122263	0.0924348	0.104163	0.0482957	0.0790416	0	0.0399354	0.0599219	0.056651	0.0655116	0.141558	0.099716	0.0338471	0.0549151	0.0970637	0.0442355	0.0991155	0	0.0899133	0.107279	0.0805511	0.254889	0.210857	0.0726653	0.116921	0.172366	0
SLC28A2	0.00179228	0	0.0170026	0.133241	0.0558177	0.0206199	0	0.00669528	0.0152055	0	0.00998164	0.00260971	0	0.0571229	0.0215793	0.061186	0	0.0439814	0.0313961	0.0233352	0	0.0239211	0	0.0259924	0.00155256	0	0	0.0100415	0.00462354	0.0235398	0.00575465	0.0253962	0.00682681	0	0.0145923	0.0126481	0	0.00350214	0	0.00546506	0.00986563	0	0.101079	0	0.0163979	0	0.00466077	0
GATM	0.0743253	0.0331962	0.0744123	0.0481795	0.0555068	0.0540667	0.129902	0.0800542	0.0491715	0.0479908	0.0721426	0.0652551	0.170641	0.0365026	0.0412668	0.088288	0	0.0786432	0.0724196	0.00677796	0.0392539	0.0600775	0	0.0448215	0.0581099	0.113964	0	0.0956545	0.191714	0.0649414	0.106852	0.134722	0.050508	0.0689846	0.0361717	0.031423	0.090724	0.0637022	0	0.0555793	0.0310601	0.119487	0.0554004	0	0.0877689	0.0792477	0	0
SPATA5L1	0.111138	0.124955	0.110759	0.151148	0.0770102	0.107802	0.200244	0.163778	0.113535	0.126993	0.0869876	0.0507112	0.15999	0.13673	0.113836	0.12481	0	0.055902	0.149373	0.0917883	0.107985	0.0895755	0.0978352	0.12324	0.0876692	0.0855781	0	0.078933	0.0797347	0.130544	0.134034	0.0664698	0.0958986	0.0577358	0.0936254	0.0918756	0.127181	0.110372	0	0.123627	0.111427	0.141627	0.140364	0.189081	0.143771	0.130264	0.1064	0
C15orf48	0.0236014	0.00663049	0.00446848	0.00966193	0.0163691	0	0.00535834	0	0.0029123	0.00209768	0.00109606	0	0	0	0.0113806	0	0	0	0.00353575	0	0.00691884	0.00157055	0	0.0161481	0.00514207	0.00117166	0	0.0051162	0.00585373	0.011252	0	0.0137138	0.00673892	0	0.00203006	0.00234548	0	0.00838913	0	0	0.0195904	0.00226011	0.00126705	0	0	0.00347495	0.0870242	0
SLC30A4	0.336	0.331004	0.251091	0.426464	0.315915	0.378272	0.313031	0.282207	0.219963	0.297838	0.284914	0.201061	0.464492	0.429607	0.219159	0.329868	0	0.438061	0.369203	0.268913	0.296701	0.212375	0.102946	0.18306	0.333403	0.475454	0	0.398456	0.375746	0.340602	0.25165	0.309385	0.259196	0.235963	0.262401	0.277172	0.22851	0.281606	0	0.301663	0.385591	0.281471	0.374674	0.290628	0.303682	0.216319	0.14924	0
BLOC1S6	0	0	0	0	0	0	0	0.00967317	0	0	0	0	0	0	0	0	0	0.031131	0.0151872	0	0	0.00424295	0	0	0	0	0	0	0	0	0	0.00482562	0	0	0	0	0.00424784	0	0	0	0	0	0.00890866	0	0	0	0	0
AC090527.2	0.00257135	0	0.0149417	0.0261148	0.0101994	0.00569102	0.0790966	0.0133588	0.00770209	0.00719087	0.00771427	0.0299925	0	0	0.0135966	0	0	0	0.0113272	0	0.0323468	0.0245292	0	0	0.015409	0	0	0.014171	0.00549031	0.0159925	0.00486044	0	0.00204346	0.0037245	0.0242442	0.0056319	0.0278492	0.00977822	0	0.0120956	0	0	0.0168734	0.102019	0.0107567	0	0	0
SQOR	0	0.00948178	0.0014581	0	0.0159602	0	0.01269	0.00288239	0	0.00238839	0.00895118	0	0	0.0119751	0.00201155	0	0	0	0.00204874	0	0.00319873	0.00141895	0	0	0.00134922	0.00538763	0	0	0.00800826	0.0426329	0.00286919	0	0.0067154	0	0	0	0.00673275	0.00132202	0	0.0512053	0	0	0	0	0.00217352	0.00530006	0	0
SEMA6D	0.496752	0.580368	0.221401	0.354045	0.172435	0.223972	0.200069	0.225867	0.174023	0.212961	0.224162	0.222174	0.561555	0.316354	0.362497	0.171933	0	0.348199	0.388006	0.240448	0.3015	0.34662	0.390561	0.249696	0.194915	0.290355	0	0.162105	0.254164	0.50509	0.277587	0.211758	0.257399	0.104168	0.296938	0.215851	0.212094	0.150608	0	0.187207	0.491554	0.268162	0.517622	0.633344	0.197115	0.356645	0.110764	0
SLC24A5	0.00261185	0	0.0422185	0.211367	0.130546	0.0110114	0.0100735	0.054572	0.0344271	0	0.029703	0.0152347	0	0.117416	0	0.0866877	0	0.0405826	0.0656789	0.0347693	0.0303988	0.0792406	0	0.0787302	0	0	0	0.0669822	0.249587	0.0859624	0.0203294	0.112755	0.024137	0.015798	0.014233	0.0159384	0.0255515	0.0106003	0	0	0	0.0126403	0.112822	0	0.0149792	0.0794395	0.00936835	0
MYEF2	0.311048	0.508298	0.248089	0.534073	0.495832	0.283923	0.338503	0.253696	0.262157	0.339629	0.238426	0.281354	0.609607	0.330228	0.338396	0.44626	0	0.504558	0.34245	0.356983	0.236751	0.253523	0.555899	0.184696	0.332661	0.530893	0	0.484544	0.584493	0.527662	0.300158	0.366732	0.230746	0.231417	0.294406	0.316259	0.289412	0.30491	0	0.298154	0.493423	0.313993	0.447437	0.546777	0.355136	0.145552	0.311918	0
CTXN2	0	0	0	0.00742623	0	0	0	0	0	0	0.00139323	0	0	0	0	0	0	0	0	0.00174854	0	0	0	0	0	0	0	0.00647379	0	0	0	0.00442709	0	0.00296021	0	0	0	0	0	0	0	0	0	0	0	0	0	0
SLC12A1	0.0280135	0.261666	0.0498172	0.0516392	0.0629359	0.0615242	0.105885	0.0534614	0.0704303	0.0336287	0.0303702	0.045711	0.0356541	0.119267	0.0367113	0.0214954	0	0.0269607	0.0455378	0.0687413	0.0754585	0.0511774	0	0.0371924	0.0483325	0.0548333	0	0.0542968	0.146185	0.0683497	0.0303391	0.053507	0.0479663	0.0180061	0.0499144	0.0674279	0.0857041	0.0798881	0	0.0201533	0.0329248	0.0712026	0.103799	0.0191667	0.0777773	0.0568583	0.0328884	0
DUT	0.201441	0.288091	0.224785	0.283615	0.299086	0.36737	0.360876	0.261377	0.163148	0.217687	0.179377	0.141185	0.347374	0.321251	0.151972	0.239288	0	0.355181	0.350725	0.188504	0.18622	0.173936	0.178259	0.157488	0.214985	0.266596	0	0.420864	0.362969	0.352412	0.241252	0.203531	0.207064	0.149237	0.214303	0.134821	0.211617	0.20975	0	0.258887	0.232882	0.308951	0.327351	0.388763	0.192092	0.116694	0.124089	0
FBN1	0.492579	0.567172	0.300244	0.39235	0.372418	0.28998	0.618973	0.252165	0.329068	0.255986	0.348	0.393876	0.676961	0.378841	0.277159	0.3506	0	0.462121	0.383906	0.407539	0.34482	0.296415	0.822761	0.230617	0.421149	0.631638	0	0.703575	0.89766	0.683111	0.321372	0.243753	0.313122	0.303104	0.516594	0.219546	0.296264	0.331043	0	0.442958	0.543383	0.433645	0.467178	0.955514	0.414696	0.255128	0.12391	0
CEP152	0.144535	0.12808	0.126194	0.10437	0.151312	0.140817	0.192321	0.118163	0.0634584	0.133485	0.0880313	0.0854542	0.230133	0.0671198	0.0742712	0.112116	0	0.0306633	0.156465	0.082228	0.0739898	0.121127	0.121533	0.0877255	0.101219	0.140833	0	0.146016	0.181848	0.213565	0.128094	0.146061	0.11464	0.216522	0.182274	0.0413383	0.150998	0.102482	0	0.253117	0.0886161	0.133902	0.134962	0.18038	0.128091	0.0352226	0.128609	0
SHC4	0.00668025	0.0151402	0.0197192	0.0664308	0.111199	0.0533594	0.0334109	0.0275707	0.0613224	0.0454754	0.0170502	0.0152991	0.0262027	0.0226175	0.0185323	0.0455993	0	0.00583518	0.0258876	0.0367312	0.0340671	0.00992181	0	0.0299469	0.0657877	0.00597303	0	0.0223446	0.031082	0.00554571	0.00843205	0.0268255	0.0175746	0.0139694	0.011197	0.084363	0.00863857	0.0378515	0	0.0213763	0.165958	0.00854851	0.0282018	0.026714	0	0.00530721	0.0315314	0
EID1	0.225229	0.226876	0.224369	0.273919	0.253059	0.313343	0.42033	0.340021	0.204351	0.22211	0.284789	0.157897	0.426178	0.22393	0.199591	0.269354	0	0.355956	0.4006	0.157615	0.179506	0.25257	0.0978352	0.109469	0.269195	0.201166	0	0.339098	0.310813	0.215336	0.318731	0.258076	0.209126	0.200464	0.15344	0.165509	0.309144	0.296368	0	0.252766	0.306788	0.280045	0.23895	0.256115	0.280065	0.264691	0.20217	0
SECISBP2L	0.451704	0.45799	0.286968	0.456079	0.482252	0.428929	0.295789	0.362758	0.253721	0.316841	0.315092	0.258391	0.746128	0.336923	0.295066	0.39074	0	0.396763	0.437898	0.375488	0.304026	0.214845	0.606559	0.146561	0.390095	0.440917	0	0.43418	0.617679	0.435303	0.26894	0.293025	0.269293	0.240612	0.410374	0.324578	0.316763	0.244259	0	0.258292	0.537035	0.388281	0.469364	0.757938	0.413293	0.18006	0.172047	0
COPS2	0.280795	0.3432	0.194335	0.411263	0.366111	0.292381	0.306783	0.251022	0.174442	0.248908	0.241867	0.221273	0.312256	0.200421	0.177843	0.238641	0	0.242028	0.320608	0.164338	0.229265	0.191433	0.0924348	0.062309	0.235075	0.357436	0	0.362181	0.470535	0.333181	0.195368	0.253318	0.197505	0.136338	0.253733	0.176762	0.225621	0.242367	0	0.19631	0.226552	0.314646	0.347615	0.417509	0.258211	0.165684	0.132019	0
GALK2	0.36026	0.43383	0.296512	0.526021	0.463731	0.399468	0.393361	0.32857	0.244459	0.361613	0.313484	0.204092	0.532118	0.246858	0.33868	0.474757	0	0.524654	0.428868	0.369969	0.281499	0.233852	0.623723	0.117008	0.312557	0.462915	0	0.486439	0.515669	0.447192	0.31419	0.337013	0.285224	0.254937	0.39279	0.240281	0.260829	0.28449	0	0.381718	0.548109	0.396477	0.461575	0.69314	0.376191	0.189415	0.0977489	0
FAM227B	0.172637	0.164838	0.126377	0.32008	0.252779	0.225615	0.131698	0.158522	0.101725	0.100485	0.101278	0.080958	0.107486	0.169792	0.139856	0.254512	0	0.177047	0.147773	0.143057	0.137217	0.170134	0.0614107	0.106494	0.067044	0.104731	0	0.185317	0.331064	0.204375	0.12014	0.204447	0.094062	0.1254	0.0666867	0.0603989	0.0691192	0.123238	0	0.126599	0.203968	0.0949104	0.275096	0.0335425	0.0502712	0.162421	0.037898	0
FGF7	0.0245113	0.0279172	0.0273738	0.0251054	0.0473785	0.0223802	0.160116	0.0651492	0.0163724	0.00539363	0.0341957	0.0137825	0.0418387	0.0620121	0.028498	0.00971199	0	0.0212083	0.0139111	0.0277685	0.0156999	0.0283727	0	0.0217319	0.0305052	0.0619636	0	0.035687	0.0313895	0	0.0151001	0.0194406	0.0142584	0	0.0246935	0	0.017658	0.0276369	0	0.00402923	0.0633617	0.0152092	0.00459635	0.0350118	0.0218099	0.00845276	0.00466077	0
DTWD1	0.376558	0.425161	0.277268	0.520993	0.368656	0.351834	0.357153	0.272592	0.241643	0.279441	0.306943	0.201461	0.662487	0.277453	0.280948	0.276571	0	0.395686	0.319019	0.331314	0.325358	0.219381	0.440056	0.104604	0.302027	0.407867	0	0.548289	0.483828	0.459052	0.311024	0.276405	0.272152	0.248998	0.321508	0.329314	0.291122	0.338267	0	0.352198	0.416033	0.453056	0.430087	0.536779	0.358298	0.16629	0.127975	0
ATP8B4	0.278917	0.173702	0.183767	0.271617	0.178815	0.284878	0.153847	0.134414	0.11012	0.124828	0.103386	0.15239	0.226105	0.226711	0.129628	0.236701	0	0.0944515	0.319787	0.14754	0.167916	0.287021	0.272423	0.0532167	0.120812	0.15205	0	0.301032	0.29632	0.242298	0.072295	0.0975731	0.194646	0.116461	0.350469	0.153326	0.13635	0.29945	0	0.348261	0.173657	0.455665	0.364901	0.348045	0.185757	0.147661	0.0472007	0
SLC27A2	0.103423	0.101375	0.0842062	0.0688801	0.0958254	0.0729124	0.101804	0.0549917	0.0861913	0.0769543	0.0613192	0.105383	0.104809	0.0446818	0.0548751	0.0931794	0	0.128822	0.0832687	0.0292575	0.0364636	0.0788758	0.0978352	0.00590369	0.0590846	0.013185	0	0.142227	0.0891841	0.0792349	0.0917431	0.0406834	0.0821914	0.175521	0.112659	0.0226583	0.0932721	0.0971496	0	0.0526668	0.0558248	0.122328	0.154925	0.0711587	0.0665472	0.0900696	0.0544098	0
HDC	0.00364369	0.00520483	0.00192448	0	0	0	0	0.00693253	0	0	0	0	0	0	0.00465144	0	0	0	0	0.0128155	0	0	0	0	0.00443136	0	0	0	0	0	0.00490607	0.00777219	0	0.00325074	0	0	0.00326081	0.00123596	0	0.0077031	0	0	0	0	0	0	0	0
GABPB1	0.219935	0.234688	0.199715	0.296401	0.346931	0.263359	0.355293	0.235323	0.205524	0.205912	0.183449	0.1309	0.33663	0.230349	0.174023	0.2246	0	0.295766	0.2688	0.173658	0.243137	0.192785	0.290683	0.128693	0.252641	0.235597	0	0.31311	0.300141	0.232855	0.196806	0.233924	0.210353	0.151056	0.225805	0.18839	0.207805	0.219404	0	0.231149	0.304412	0.220515	0.325561	0.377201	0.232042	0.245982	0.106682	0
USP8	0.314804	0.466327	0.256788	0.410582	0.384485	0.389413	0.358355	0.293049	0.268893	0.324698	0.258592	0.225218	0.477882	0.292892	0.229871	0.239101	0	0.474335	0.322613	0.337047	0.283324	0.228423	0.418062	0.112321	0.317461	0.494664	0	0.357203	0.372724	0.414681	0.260991	0.319058	0.240955	0.319537	0.379325	0.330993	0.250865	0.255733	0	0.321687	0.490212	0.306587	0.385509	0.594937	0.304628	0.204999	0.149646	0
USP50	0.0130479	0.00520541	0.0320838	0.0404471	0.0249717	0	0.0308439	0.0409487	0.0280032	0.0100199	0.0231904	0.00386807	0	0.0162679	0.0202637	0.0442042	0	0.0256532	0.0310802	0.00966942	0.00275655	0.0150818	0	0.013716	0.0131115	0.0304801	0	0.00458068	0.0653419	0.0217681	0.00202253	0.0427841	0.0125238	0	0.00440056	0	0.0241288	0.0111681	0	0.0352945	0.0420577	0.012499	0.0210868	0	0	0.00978057	0.0312315	0
TRPM7	0.443773	0.514474	0.250023	0.558718	0.504273	0.501643	0.307039	0.320097	0.300428	0.329915	0.373759	0.290386	0.674285	0.33006	0.266933	0.501017	0	0.357734	0.368893	0.350469	0.273043	0.264101	0.505612	0.164534	0.408606	0.558928	0	0.553528	0.551439	0.509001	0.327706	0.335695	0.267305	0.122739	0.334831	0.330328	0.22246	0.289892	0	0.382127	0.55144	0.433515	0.427637	0.630906	0.284157	0.151387	0.127215	0
SPPL2A	0.311319	0.374675	0.229208	0.383191	0.343604	0.310816	0.268625	0.288608	0.228638	0.21997	0.287024	0.287535	0.32291	0.220944	0.228937	0.23012	0	0.392941	0.356782	0.273396	0.269435	0.19732	0.308189	0.22292	0.234942	0.353685	0	0.268425	0.452798	0.323598	0.275004	0.26302	0.240198	0.23782	0.316041	0.222779	0.230357	0.261022	0	0.297574	0.388508	0.30258	0.473232	0.219462	0.296167	0.289536	0.170741	0
AP4E1	0.197357	0.279882	0.18987	0.397187	0.268672	0.350252	0.172104	0.201368	0.193331	0.26603	0.201393	0.184155	0.334422	0.251563	0.193094	0.30553	0	0.369752	0.276413	0.21659	0.202469	0.212595	0.55184	0.152528	0.215986	0.244962	0	0.320047	0.290252	0.290241	0.234516	0.16929	0.181978	0.125567	0.280719	0.230806	0.208594	0.23897	0	0.294407	0.237308	0.216984	0.366071	0.260649	0.189753	0.182233	0.140292	0
TNFAIP8L3	0.103608	0.135154	0.120757	0.088948	0.108632	0.0497338	0.176023	0.150383	0.131944	0.127394	0.0900601	0.137606	0.27596	0.169805	0.0629683	0.0707733	0	0.171019	0.145001	0.0982406	0.0947573	0.114608	0.620466	0.153221	0.093071	0.0321205	0	0.106156	0.0893717	0.170128	0.193778	0.0747223	0.0691407	0.0991367	0.128932	0.0535337	0.067228	0.174511	0	0.151171	0.0477152	0.148485	0.14947	0.0755406	0.117786	0.137629	0.0324013	0
CYP19A1	0	0	0.00349996	0.030495	0.0168868	0	0.00826338	0.00726455	0.00121084	0	0	0.00439989	0	0	0.00509089	0	0	0	0	0	0.00606421	0.00125117	0	0.0261436	0.00415938	0.00144546	0	0.00907329	0	0.0062174	0.00848986	0.0131514	0.000729851	0	0	0	0.0066119	0.00652491	0	0	0.0235897	0	0.00230473	0	0	0	0	0
GLDN	0.0391194	0.0617171	0.0330795	0.0170223	0.0191991	0.0124382	0.024376	0.044548	0.0117392	0.0251213	0.0206814	0.0305835	0.0507219	0	0.0164368	0	0	0	0.0291665	0	0.00276919	0.0735718	0.121533	0.0179172	0.0170955	0.0400714	0	0.059895	0.0370951	0.0400651	0.0311332	0.0145663	0.00964506	0.0676775	0.0200053	0.00367028	0.0212045	0.0396925	0	0.0158436	0.00399981	0.00745935	0.0313405	0	0.0452704	0.0613788	0.0195338	0
DMXL2	0.382269	0.404125	0.271747	0.60717	0.488069	0.342927	0.35552	0.28755	0.291812	0.239216	0.28505	0.263011	0.675695	0.346746	0.2581	0.398018	0	0.380013	0.405854	0.291292	0.312737	0.254747	0.486345	0.105752	0.31627	0.414041	0	0.504083	0.529344	0.531997	0.273053	0.267579	0.291745	0.247916	0.330298	0.373068	0.227147	0.274548	0	0.343509	0.608453	0.468466	0.473529	0.746994	0.329691	0.339246	0.258439	0
SCG3	0.24183	0.2669	0.181425	0.384366	0.306449	0.285494	0.332603	0.273692	0.211361	0.258233	0.222431	0.114718	0.436167	0.243602	0.238794	0.232926	0	0.190349	0.282278	0.213212	0.226325	0.146475	0.43882	0.0901389	0.223947	0.204753	0	0.281732	0.286085	0.315611	0.242922	0.221219	0.175379	0.169555	0.190742	0.161337	0.202558	0.244005	0	0.178269	0.197179	0.254024	0.323328	0.286417	0.254966	0.141614	0.118735	0
LYSMD2	0.191012	0.241474	0.136084	0.203754	0.235468	0.269831	0.261306	0.222315	0.126529	0.0882697	0.150812	0.0825298	0.295295	0.127179	0.113297	0.147173	0	0.209095	0.253038	0.166219	0.163822	0.120359	0.104511	0.11915	0.136898	0.144984	0	0.199155	0.192075	0.15316	0.168386	0.165514	0.132348	0.0905084	0.102203	0.10498	0.156318	0.179439	0	0.14725	0.289144	0.153776	0.224047	0.0619637	0.217255	0.0956299	0.110995	0
TMOD2	0.4514	0.441573	0.296281	0.492498	0.386	0.351057	0.330994	0.273652	0.250575	0.260081	0.268745	0.287399	0.521632	0.45959	0.299977	0.453837	0	0.573984	0.383029	0.308489	0.240678	0.252292	0.741343	0.13164	0.357191	0.453171	0	0.498852	0.551211	0.592253	0.298017	0.346026	0.277274	0.206124	0.347427	0.192678	0.234392	0.255699	0	0.403447	0.604732	0.446597	0.524029	0.712924	0.36719	0.142924	0.122718	0
TMOD3	0.253065	0.320862	0.221259	0.524685	0.391826	0.293504	0.261189	0.279673	0.28674	0.266112	0.258336	0.23187	0.495253	0.30196	0.251307	0.366944	0	0.417363	0.327799	0.271355	0.275019	0.265937	0.525376	0.124758	0.289718	0.324208	0	0.409769	0.434336	0.303977	0.3029	0.316684	0.24697	0.176131	0.245409	0.262978	0.254645	0.25489	0	0.359017	0.439679	0.361094	0.429551	0.635983	0.287141	0.194264	0.208026	0
LEO1	0.0875848	0.153643	0.159956	0.222944	0.205583	0.0824668	0.248371	0.150398	0.127559	0.142798	0.12425	0.131355	0.124207	0.122571	0.137943	0.210465	0	0.222522	0.13489	0.0992691	0.118526	0.129012	0.27919	0.0973084	0.130511	0.100266	0	0.17137	0.154224	0.169617	0.139006	0.189391	0.128404	0.0757844	0.0982142	0.138601	0.152806	0.158289	0	0.120734	0.255383	0.16103	0.196016	0.217884	0.10176	0.174324	0.246611	0
MAPK6	0.318493	0.303092	0.203919	0.461888	0.410507	0.385446	0.311765	0.28064	0.264585	0.225064	0.206577	0.204854	0.425201	0.265175	0.310436	0.276507	0	0.472594	0.332727	0.216779	0.264952	0.208045	0.376312	0.197636	0.299534	0.296124	0	0.463624	0.494339	0.39194	0.220148	0.345082	0.225505	0.279542	0.223796	0.227716	0.192599	0.247252	0	0.248809	0.318559	0.224114	0.412504	0.510114	0.299534	0.162827	0.0616256	0
BCL2L10	0.0147564	0	0.00510239	0.0148665	0	0.00719417	0.027273	0	0.00121084	0	0.00859535	0	0	0	0.00966214	0	0	0	0.0180901	0	0	0.00311052	0	0	0.000762239	0.00381019	0	0	0	0.016843	0.00634737	0.00990671	0.00186615	0.00702461	0	0	0	0.00823481	0	0	0	0.00489464	0	0	0.00699873	0.00347495	0	0
GNB5	0.370474	0.452344	0.274648	0.495339	0.57373	0.445291	0.368617	0.205402	0.324234	0.283758	0.298974	0.222362	0.618567	0.372388	0.279425	0.325843	0	0.462501	0.475202	0.332305	0.311142	0.248154	0.526192	0.22514	0.362294	0.470668	0	0.589024	0.579441	0.517797	0.328418	0.343914	0.28438	0.259346	0.343106	0.256163	0.251925	0.270713	0	0.356661	0.662009	0.375957	0.541516	0.614816	0.357557	0.190313	0.324974	0
MYO5C	0.174189	0.130936	0.129118	0.155729	0.150124	0.0681251	0.0863534	0.146761	0.111706	0.0748355	0.0888611	0.0997973	0.144594	0.142144	0.200911	0.100397	0	0.221991	0.0965698	0.194666	0.111548	0.192586	0.453917	0.266998	0.0700242	0.15307	0	0.124083	0.18729	0.221317	0.162171	0.201321	0.128153	0.162371	0.104681	0.120796	0.13293	0.0834564	0	0.164196	0.151893	0.126469	0.205913	0.224811	0.0803221	0.185647	0.144245	0
MYO5A	0.228714	0.496217	0.14326	0.276351	0.297619	0.246731	0.119611	0.156077	0.134891	0.321153	0.158781	0.0806226	0.421292	0.14971	0.121384	0.192345	0	0.299074	0.180663	0.161929	0.183659	0.114055	0.443009	0.144913	0.26611	0.38346	0	0.340991	0.232211	0.38854	0.250424	0.209158	0.170208	0.295121	0.196885	0.170666	0.122776	0.152992	0	0.205125	0.346536	0.170644	0.325493	0.479286	0.24149	0.117406	0.0720802	0
ARPP19	0.391735	0.325388	0.259752	0.497926	0.520449	0.371268	0.264806	0.348439	0.401466	0.352825	0.37931	0.321129	0.812402	0.416178	0.274321	0.356919	0	0.524212	0.333571	0.399924	0.394855	0.465492	0.688922	0.230198	0.415296	0.33113	0	0.539798	0.567601	0.60286	0.287393	0.366689	0.31733	0.243479	0.501022	0.353784	0.273987	0.375593	0	0.513367	0.676208	0.718883	0.531381	0.725289	0.371347	0.12614	0.438322	0
FAM214A	0.44983	0.474382	0.281744	0.554909	0.398658	0.436901	0.277375	0.3843	0.276494	0.320698	0.405341	0.308018	0.547266	0.194357	0.347599	0.373221	0	0.580874	0.483915	0.354577	0.324632	0.291998	0.670356	0.36531	0.378081	0.583593	0	0.495899	0.410195	0.564514	0.320154	0.33822	0.300751	0.277625	0.412819	0.336624	0.338047	0.35356	0	0.383896	0.555818	0.452669	0.49169	0.825908	0.428592	0.308255	0.0946928	0
ONECUT1	0	0	0	0.00607811	0.0120345	0	0	0.0035543	0	0	0	0	0	0.00475113	0.0104477	0	0	0	0	0.00378069	0	0	0	0	0.00117159	0.00171672	0	0	0.00580423	0	0	0	0.00957536	0	0	0	0	0	0	0	0	0	0.0179245	0	0	0	0	0
WDR72	0.00401508	0.0114032	0.00951627	0.0359126	0	0.00576219	0.0122571	0.010349	0.00952638	0.00480215	0	0.00128446	0	0	0	0.0235134	0	0	0	0.00843159	0.00691884	0.00626429	0	0	0.00449645	0	0	0.00790568	0.0339339	0.0306391	0.00409812	0	0.00593343	0	0	0.00123231	0.00865628	0.00115206	0	0	0	0	0.0118607	0	0.0168113	0.0191205	0	0
UNC13C	0.127842	0.102818	0.0866408	0.151063	0.101121	0.086148	0.0391074	0.0673376	0.0462833	0.0895526	0.156391	0.0220707	0.163112	0.0548611	0.123042	0.0410655	0	0.0940005	0.177909	0.0362561	0.0679445	0.0537964	0.210356	0.0418444	0.0815581	0.167217	0	0.159881	0.0982516	0.192381	0.0669108	0.0484248	0.0751145	0.113168	0.0613864	0.00864314	0.075891	0.0481156	0	0.0722759	0.024127	0.0490855	0.0949218	0.184566	0.0273171	0.0343323	0	0
RSL24D1	0.141461	0.0794297	0.0879911	0.201968	0.134682	0.12733	0.245542	0.185123	0.0543523	0.0405249	0.110557	0.0534671	0.0676127	0.114031	0.0395875	0.0735284	0	0.203457	0.232524	0.123466	0.0793093	0.0704996	0	0.0449337	0.0793532	0.0349634	0	0.195184	0.119594	0.136833	0.109369	0.113844	0.0542763	0.0638355	0.0803451	0.07573	0.122115	0.105538	0	0.0854487	0.125288	0.0818921	0.133799	0	0.15588	0.0544412	0.0348568	0
RAB27A	0.214674	0.155378	0.176569	0.221526	0.251668	0.243267	0.185243	0.17625	0.181995	0.124655	0.188005	0.173389	0.34449	0.0882493	0.181642	0.147382	0	0.152864	0.116498	0.11737	0.223463	0.202974	0.201383	0.0911487	0.175377	0.256713	0	0.296644	0.184569	0.21533	0.165543	0.261302	0.215881	0.142873	0.178641	0.217237	0.158357	0.218907	0	0.108974	0.215472	0.0896464	0.175072	0.385945	0.137729	0.197438	0.0764669	0
PIGBOS1	0	0	0	0	0	0	0	0.00280895	0.00158112	0	0	0	0	0	0.0117457	0	0	0	0	0	0	0	0	0	0	0	0	0	0	0	0	0	0	0	0.00224206	0	0	0	0	0.00667176	0	0	0.00851488	0	0.00519192	0	0	0
PIGB	0.217717	0.200737	0.185435	0.272186	0.237011	0.225786	0.108442	0.193782	0.141726	0.135735	0.188852	0.144402	0.207761	0.408599	0.167833	0.227051	0	0.267417	0.213277	0.184247	0.173284	0.177034	0.507409	0.203287	0.13998	0.218009	0	0.102292	0.280928	0.171071	0.149595	0.27373	0.152379	0.115912	0.152136	0.16073	0.129152	0.148469	0	0.170756	0.267633	0.126869	0.267356	0.173196	0.155071	0.130983	0.176873	0
CCPG1	0.265406	0.355174	0.179219	0.373796	0.445273	0.391611	0.23902	0.174698	0.22025	0.212777	0.161664	0.18641	0.702668	0.200246	0.142786	0.235794	0	0.235634	0.222392	0.242894	0.151449	0.148352	1.03198	0.0728987	0.29713	0.371326	0	0.500338	0.513428	0.3837	0.347638	0.106118	0.208521	0.310073	0.320336	0.140907	0.199854	0.237506	0	0.372666	0.431212	0.325144	0.282609	0.862563	0.32616	0.105467	0.145721	0
C15orf65	0.0518272	0	0.061475	0.0892899	0.0602875	0.0494447	0.105716	0.0539086	0.0697224	0.00770435	0.0472104	0.0166466	0.116512	0.0583844	0.0576951	0.0958294	0	0.0922038	0.0748881	0.0595048	0.0799191	0.0320049	0	0.0700114	0.0133044	0.0331663	0	0.0358132	0.0908905	0.0393045	0.0499096	0.0434245	0.0334262	0.0655463	0.0297259	0.0388055	0.035806	0.0539938	0	0.0266259	0.0412514	0.016434	0.093221	0.0484393	0.0433368	0.0475007	0.0159182	0
DNAAF4	0.31825	0.351098	0.286095	0.421998	0.310192	0.229024	0.238601	0.277771	0.258083	0.22189	0.238813	0.188438	0.490385	0.3332	0.240617	0.380077	0	0.248543	0.25116	0.272856	0.234242	0.163407	0	0.192635	0.227868	0.320786	0	0.269165	0.339826	0.389242	0.239775	0.306672	0.189724	0.21702	0.237571	0.239004	0.207077	0.267463	0	0.182404	0.438273	0.172627	0.327753	0.534505	0.188211	0.214826	0.120356	0
PYGO1	0.0402719	0.0248371	0.0562112	0.0165743	0.0321658	0.0683916	0.0950492	0.0532819	0.00973341	0.0272364	0.0201409	0.0241381	0.0133695	0	0.0789368	0.00663432	0	0.0120393	0.125067	0.0697672	0.0168607	0.0651961	0.141124	0.0306322	0.0375578	0.088608	0	0.107497	0.0443058	0.0608224	0.00915963	0.0543668	0.0645394	0.0456799	0.0309638	0.0298139	0.0131343	0.00242513	0	0.0693039	0.0211219	0.027282	0.0835279	0.0576153	0.0464954	0	0.010535	0
PRTG	0.0405364	0.00667843	0.0195658	0.040699	0.0228865	0.0343558	0.00567351	0.0047652	0.0037831	0.00158043	0.00121592	0.0165584	0	0	0.00627032	0.00317918	0	0	0.0209353	0	0.00628157	0.00230484	0	0.0135926	0.0125372	0.015758	0	0.0206784	0.00181969	0	0.00377371	0.0388288	0.00575956	0	0.00716275	0.00854596	0.010736	0.0214218	0	0.00214511	0.0182092	0.00999668	0.00718342	0	0.0149384	0	0	0
NEDD4	0.0297621	0.103313	0.0690169	0.0810574	0.0681979	0.137209	0.195373	0.0929732	0.0367618	0.038207	0.0479437	0.0331814	0.112526	0.0157622	0.0392693	0.00317918	0	0.0809289	0.0421333	0.0084165	0.0649895	0.0717968	0.104511	0.0398842	0.0450666	0.111591	0	0.113097	0.110512	0.117611	0.0668864	0.0967902	0.0758915	0.150202	0.0742512	0.046042	0.119503	0.143479	0	0.0736013	0.115412	0.0667608	0.031891	0.0312493	0.0869818	0.0321769	0	0
RFX7	0.464365	0.467442	0.294092	0.523877	0.518973	0.463732	0.365589	0.282194	0.306542	0.246967	0.374476	0.297272	0.673653	0.366968	0.287903	0.261552	0	0.576653	0.301352	0.327422	0.283335	0.27041	0.635487	0.186238	0.347032	0.488145	0	0.465261	0.547438	0.597864	0.335141	0.308477	0.283694	0.202976	0.429778	0.26393	0.291566	0.312789	0	0.341262	0.611882	0.357474	0.586125	0.726059	0.390533	0.157642	0.219945	0
TEX9	0.268923	0.219879	0.21196	0.148094	0.277142	0.156412	0.132001	0.240269	0.137199	0.165826	0.147219	0.0916542	0.223089	0.302514	0.16197	0.187285	0	0.197212	0.20597	0.14482	0.22122	0.167998	0.186789	0.0623798	0.206704	0.164917	0	0.278751	0.184141	0.196368	0.133172	0.168057	0.175098	0.101084	0.217661	0.142433	0.133538	0.143861	0	0.207007	0.192781	0.182326	0.289505	0.160087	0.164808	0.1291	0.0557677	0
MNS1	0.290231	0.251413	0.122372	0.102875	0.162393	0.180057	0.116486	0.161778	0.115607	0.151327	0.158323	0.177572	0.117722	0.161393	0.141035	0.127658	0	0.145963	0.120748	0.120982	0.144865	0.171926	0.210356	0.0576056	0.107193	0.163928	0	0.169065	0.108187	0.0987957	0.127484	0.109919	0.138057	0.0692435	0.113588	0.11356	0.0916984	0.124043	0	0.174075	0.144083	0.0909291	0.112134	0.299993	0.141696	0.157693	0.103885	0
ZNF280D	0.35757	0.351186	0.231833	0.379687	0.375242	0.317323	0.248064	0.25548	0.200969	0.249818	0.273633	0.2018	0.482272	0.329523	0.279536	0.303062	0	0.41057	0.33666	0.288789	0.284467	0.246774	0.513522	0.146438	0.29277	0.367063	0	0.446349	0.55262	0.364567	0.266902	0.270919	0.258889	0.288298	0.294758	0.236259	0.239123	0.262754	0	0.285597	0.388176	0.28654	0.300828	0.524237	0.275142	0.19215	0.162054	0
AC090517.4	0.293107	0.375185	0.230252	0.37222	0.326539	0.361269	0.361658	0.251144	0.250691	0.234209	0.237114	0.186809	0.265962	0.312647	0.173465	0.198932	0	0.298444	0.231966	0.20251	0.253871	0.204194	0.322915	0.110779	0.214204	0.313224	0	0.339945	0.246147	0.2736	0.190321	0.238035	0.270506	0.268971	0.316155	0.278091	0.150673	0.21599	0	0.300097	0.289454	0.239509	0.35203	0.404085	0.393653	0.168303	0.229112	0
TCF12	0.475937	0.503715	0.322249	0.605238	0.452808	0.522623	0.321919	0.375784	0.299943	0.318469	0.385278	0.373802	0.724163	0.392102	0.405422	0.341428	0	0.546104	0.446937	0.42183	0.344791	0.321485	0.887227	0.25682	0.425723	0.438765	0	0.493572	0.656389	0.506877	0.385096	0.379965	0.310461	0.353729	0.435478	0.351408	0.364937	0.299476	0	0.489999	0.507206	0.468443	0.559577	0.739763	0.378873	0.350433	0.202923	0
CGNL1	0.0138793	0.0223967	0.0117376	0	0.0242943	0.0115455	0	0.0192427	0.00179604	0.0219052	0	0.0160591	0.00970906	0	0.00445404	0	0	0	0.0194404	0.00575954	0.00491007	0.00386534	0	0.0239432	0.00845267	0.0104801	0	0.00777962	0	0.00910331	0.00562054	0.0315234	0.00858138	0	0.00395235	0	0	0	0	0	0.00399981	0	0.0185327	0.045241	0	0	0	0
GCOM1	0.0546152	0.0246282	0.0112685	0.0591428	0.0810867	0	0.0160404	0.00390122	0.0272278	0.0315356	0.0135047	0.0169386	0.0289944	0	0.049659	0	0	0	0.00323732	0	0	0.00150774	0	0.0408559	0.00777078	0.0188234	0	0.00613658	0	0.0527716	0.0407616	0.0193216	0.00741224	0	0.00140277	0.0157427	0.00280512	0.00453199	0	0.03772	0.0165579	0	0.00657643	0	0	0.0172235	0.0291706	0
POLR2M	0.08416	0.0778748	0.0534897	0.120173	0.111071	0.0681684	0.0490184	0.0980088	0.054682	0.00695204	0.0636247	0.0550762	0.221022	0.0319879	0.0911115	0.110389	0	0.111785	0.07025	0.0604542	0.0610854	0.0550924	0	0.0675772	0.0544677	0.0523196	0	0.0304633	0.0325618	0.0970434	0.0407003	0.0632308	0.0592447	0.0412073	0.0574026	0.0509161	0.0649516	0.0581239	0	0.161541	0.15581	0.0758471	0.0971549	0.0642905	0.0775339	0.0136011	0.0291615	0
ALDH1A2	0.403311	0.399971	0.302491	0.396434	0.16208	0.359121	0.510511	0.31003	0.294369	0.301691	0.243818	0.316515	0.49273	0.426251	0.504308	0.251551	0	0.149661	0.336405	0.339655	0.259989	0.196877	0.369167	0.352028	0.211404	0.225095	0	0.36919	0.46483	0.396553	0.160577	0.177918	0.293631	0.266918	0.414453	0.267959	0.110894	0.401328	0	0.418399	0.397585	0.364664	0.367078	0.317081	0.278965	0.679488	0.537851	0
AQP9	0	0	0.00706263	0.00802632	0	0	0.0168483	0.0151951	0	0.00296655	0.00363934	0	0	0.0140244	0	0.030307	0	0	0.0102845	0	0	0.00514236	0	0	0.00866087	0	0	0.0206123	0	0.00898062	0.00362761	0	0.00843693	0	0	0	0	0	0	0.0115545	0.00399981	0	0.02018	0	0	0.0265959	0	0
LIPC	0	0	0.0104595	0.0108561	0.0231297	0.0096372	0.0232287	0.0213007	0.0138326	0.0204925	0.00763533	0.00684686	0	0.0226175	0.0197419	0.0102639	0	0.0186948	0.00290934	0.00296815	0.0119971	0.00998195	0	0.0142533	0.0149098	0.010116	0	0.0232721	0.0354973	0.0309789	0.0148088	0.0122524	0.00977184	0	0.0171988	0.0124008	0.00630877	0.0184358	0	0.00759779	0.00775786	0	0.0207456	0.175181	0.00781931	0.00746198	0	0
ADAM10	0.307297	0.415284	0.246635	0.568809	0.598217	0.345055	0.299938	0.316129	0.315558	0.325766	0.277883	0.371844	0.559924	0.398092	0.353593	0.305025	0	0.524824	0.341874	0.306201	0.283648	0.22803	0.715784	0.228941	0.340596	0.544386	0	0.488644	0.536678	0.501895	0.294241	0.347032	0.278216	0.160116	0.275219	0.359902	0.255828	0.291225	0	0.348135	0.582501	0.349738	0.582294	0.784346	0.454856	0.251704	0.142925	0
MINDY2	0.43319	0.532943	0.216377	0.567577	0.491938	0.365272	0.415565	0.298483	0.278631	0.311968	0.347754	0.289051	0.815631	0.306901	0.335444	0.272716	0	0.461645	0.41373	0.328264	0.362363	0.231034	0.607349	0.209488	0.366787	0.501017	0	0.420967	0.566224	0.505114	0.305955	0.166766	0.275232	0.10422	0.394542	0.206585	0.269255	0.300792	0	0.332924	0.590545	0.374017	0.480946	0.843734	0.299618	0.241019	0.155384	0
RNF111	0.44619	0.45637	0.246808	0.575855	0.485018	0.40356	0.380402	0.371724	0.23896	0.297401	0.246351	0.256163	0.629798	0.125452	0.316448	0.421416	0	0.420655	0.405615	0.371299	0.381328	0.220979	0.724787	0.108353	0.27951	0.434972	0	0.493484	0.587384	0.633299	0.301445	0.284849	0.318264	0.283596	0.30508	0.27976	0.224892	0.230536	0	0.372109	0.60394	0.358474	0.58631	0.532867	0.375117	0.23497	0.202093	0
SLTM	0.362308	0.512248	0.285109	0.493392	0.543587	0.398396	0.479243	0.382498	0.258579	0.314343	0.250786	0.304394	0.632639	0.427124	0.310995	0.40087	0	0.403231	0.370275	0.39127	0.315745	0.244516	0.671929	0.194492	0.308681	0.487595	0	0.45538	0.493821	0.477404	0.30834	0.332736	0.264656	0.276007	0.329245	0.295923	0.226475	0.307947	0	0.384904	0.475483	0.415681	0.500036	0.667385	0.377867	0.250104	0.0636403	0
CCNB2	0.00453585	0	0.00840463	0.00914007	0.00660201	0	0.00688595	0.00814846	0.0151438	0	0.00177367	0.00436296	0	0.0181718	0.00430554	0.0358376	0	0	0.00963233	0.0123977	0.0300694	0.000476959	0	0	0.00512503	0.0104887	0	0	0	0	0.00286919	0.0119553	0.00715269	0.00702461	0.0318008	0.00582809	0.0159455	0.00403418	0	0.0070886	0.0036264	0	0.00464472	0	0	0.00987779	0	0
MYO1E	0.138392	0.17849	0.114512	0.0926855	0.122857	0.0853661	0.188252	0.106041	0.0461125	0.0419931	0.0559115	0.0793491	0	0.144766	0.0829937	0.105328	0	0.0458178	0.140956	0.0742314	0.0650841	0.189231	0.508896	0.0679822	0.0974177	0.131456	0	0.100972	0.202031	0.114839	0.141784	0.105837	0.11443	0.0635037	0.086577	0.026648	0.143919	0.131294	0	0.111514	0.190506	0.15391	0.290567	0.0676526	0.175012	0.0830223	0.0195338	0
FAM81A	0.38761	0.558767	0.274951	0.476117	0.483796	0.407807	0.429059	0.380988	0.302018	0.3389	0.298787	0.286561	0.678618	0.303016	0.372065	0.397853	0	0.555955	0.414188	0.369603	0.388983	0.204528	1.02682	0.13407	0.362968	0.622859	0	0.409685	0.602567	0.603748	0.323745	0.279991	0.266041	0.344298	0.412903	0.285337	0.329948	0.292397	0	0.414059	0.582838	0.444004	0.424047	0.559846	0.35594	0.185018	0.332454	0
GCNT3	0.00129595	0.00849022	0.00524382	0.00604913	0.00637855	0.00719417	0.0252758	0.0160555	0.00536099	0	0.0020253	0	0.018507	0.0140244	0	0	0	0	0.0065651	0	0.00460136	0.000652441	0	0	0.00265499	0	0	0.0127423	0	0.00432801	0.00625714	0.0122524	0.00303587	0	0	0.00202	0.00572417	0.00218383	0	0	0	0	0.0156185	0	0	0	0	0
GTF2A2	0.139042	0.085225	0.145662	0.244151	0.204541	0.139357	0.263159	0.187693	0.111327	0.0655427	0.0997485	0.0447603	0.124811	0.21952	0.128093	0.144646	0	0.181601	0.220943	0.0961474	0.140718	0.10793	0.0500663	0.108736	0.114942	0.14764	0	0.115844	0.1477	0.0970799	0.165433	0.135854	0.0799815	0.0720211	0.0665051	0.0848108	0.162071	0.190138	0	0.157614	0.0642827	0.12453	0.157006	0.153917	0.124401	0.135959	0.0733017	0
BNIP2	0.0965887	0.114358	0.10899	0.161931	0.220234	0.0676856	0.153248	0.160779	0.145225	0.128595	0.0895092	0.120946	0.107069	0.168192	0.0884492	0.152117	0	0.172863	0.189684	0.101206	0.12302	0.0916828	0	0.0640541	0.113783	0.116244	0	0.173092	0.208698	0.168727	0.131158	0.126243	0.0991881	0.0498035	0.108162	0.0573845	0.111413	0.114238	0	0.0773091	0.168767	0.126185	0.195142	0.119142	0.149925	0.114537	0.0606901	0
FOXB1	0	0	0.00712192	0.0121096	0	0.00859406	0	0.00931984	0	0.0120021	0.00243178	0.00128446	0	0.0184858	0	0.00988577	0	0	0.00667152	0	0.00263752	0.0313787	0	0	0	0	0	0.00866845	0.0139343	0.00187585	0.0052793	0	0.00315607	0	0	0.000745565	0	0.00661121	0	0	0	0	0.0109041	0	0.0134271	0	0.027621	0
ANXA2	0	0.00297199	0.00369998	0.0316144	0.0137509	0	0.0246995	0.00299138	0	0.0154775	0.00229102	0.0047886	0.0410572	0	0	0.0176895	0	0	0.00433212	0	0	0.000892355	0	0	0	0	0	0	0.00649105	0.00428297	0.00301323	0.00926481	0.00835246	0.0413768	0	0	0.00314631	0.0234899	0	0.00293563	0	0	0	0	0	0	0	0
ICE2	0.287378	0.288892	0.251238	0.450588	0.418699	0.342335	0.234578	0.247469	0.176142	0.214118	0.229802	0.208113	0.299872	0.259774	0.236895	0.257999	0	0.365632	0.318438	0.242958	0.244647	0.216934	0.483611	0.202666	0.183678	0.35928	0	0.368258	0.424966	0.306016	0.275907	0.223089	0.223515	0.249301	0.245361	0.215553	0.207237	0.260056	0	0.229559	0.295334	0.212313	0.345318	0.725081	0.224042	0.148309	0.330741	0
RORA	0.579718	0.324838	0.363145	0.451084	0.600613	0.497235	0.265432	0.260508	0.401917	0.37086	0.364959	0.426132	0.676891	0.509554	0.277688	0.526675	0	0.609942	0.441195	0.432187	0.367896	0.313485	0.76443	0.229962	0.325272	0.422871	0	0.272121	0.479781	0.54349	0.461803	0.566988	0.296914	0.147371	0.356548	0.36339	0.349995	0.356082	0	0.478304	0.55603	0.317816	0.578087	0.58519	0.301915	0.527019	0.237143	0
VPS13C	0.395901	0.41532	0.244145	0.50128	0.387122	0.394842	0.275689	0.241813	0.22552	0.26304	0.239682	0.198275	0.708623	0.234321	0.281709	0.43606	0	0.501821	0.360519	0.342438	0.276651	0.176076	0.40253	0.138397	0.299137	0.431795	0	0.319931	0.482841	0.433325	0.260207	0.224764	0.236709	0.170641	0.354379	0.225572	0.158537	0.203071	0	0.337448	0.633711	0.451461	0.415795	1.03265	0.334506	0.256768	0.0979081	0
C2CD4A	0	0	0	0	0.0177182	0	0	0	0	0	0.00221205	0	0	0	0	0	0	0	0	0	0	0	0	0	0	0	0	0	0	0	0	0	0	0	0	0	0	0	0	0	0	0	0	0	0	0	0	0
C2CD4B	0	0	0	0	0	0	0	0	0	0	0	0	0	0	0	0	0	0	0	0	0	0.00338117	0	0	0	0	0	0	0	0	0	0	0	0	0	0	0	0	0	0	0	0	0	0	0	0	0	0
TLN2	0.485686	0.433382	0.249862	0.531832	0.431128	0.437882	0.387767	0.26274	0.322509	0.427196	0.297248	0.207153	0.77295	0.282818	0.281231	0.428407	0	0.46887	0.384443	0.243899	0.222676	0.266106	0.716359	0.194132	0.356463	0.538334	0	0.414449	0.640292	0.624668	0.360824	0.223388	0.256552	0.136672	0.443673	0.127542	0.262508	0.302389	0	0.418885	0.580233	0.480381	0.517691	0.927304	0.390738	0.204374	0.104553	0
TPM1	0.286493	0.376332	0.260386	0.452305	0.446401	0.439578	0.345049	0.271904	0.277698	0.269697	0.226454	0.16625	0.49856	0.33202	0.267774	0.389341	0	0.364191	0.36195	0.285596	0.285545	0.211584	0.431239	0.137856	0.309125	0.339431	0	0.388898	0.519238	0.458658	0.32898	0.326443	0.238202	0.192916	0.294579	0.26437	0.234306	0.255002	0	0.315719	0.524426	0.345607	0.459932	0.646944	0.320728	0.220334	0.0728188	0
LACTB	0.0850909	0.126747	0.11026	0.250323	0.108307	0.194937	0.144107	0.147358	0.113822	0.107033	0.151478	0.0740922	0.0690815	0.173029	0.106992	0.131741	0	0.301833	0.209469	0.139123	0.157528	0.12217	0.0614107	0.142961	0.0946214	0.201683	0	0.087077	0.0871975	0.152715	0.163507	0.232986	0.0992459	0.095023	0.0744057	0.103178	0.132918	0.123146	0	0.127892	0.157675	0.0820709	0.196864	0.104738	0.0955046	0.12229	0.145763	0
RPS27L	0.0885745	0.132965	0.105314	0.260648	0.145466	0.190292	0.254088	0.233051	0.135951	0.073232	0.0918865	0.0749381	0.100233	0.14478	0.105247	0.0867556	0	0.160344	0.175101	0.084176	0.123006	0.140749	0.0500663	0.0732638	0.131323	0.116967	0	0.153751	0.268009	0.164984	0.163864	0.128319	0.116368	0.0640736	0.0671183	0.0779429	0.132409	0.180458	0	0.146559	0.10015	0.124757	0.282688	0.118135	0.112407	0.110277	0.0814388	0
RAB8B	0.188465	0.264766	0.201177	0.297156	0.32761	0.294251	0.247926	0.259953	0.178065	0.183731	0.175917	0.166832	0.25249	0.22677	0.203586	0.223984	0	0.162541	0.222456	0.227244	0.201599	0.178094	0.249595	0.165915	0.266372	0.288893	0	0.342646	0.319972	0.329327	0.225176	0.299817	0.170621	0.104886	0.147324	0.196801	0.151079	0.165427	0	0.211527	0.30854	0.255056	0.325836	0.420614	0.272994	0.183639	0.13503	0
APH1B	0.257164	0.248534	0.226655	0.406421	0.272773	0.370091	0.222715	0.268846	0.198289	0.226389	0.232911	0.174918	0.271457	0.302118	0.214659	0.256148	0	0.406646	0.301566	0.244874	0.297116	0.213537	0.205619	0.176355	0.191381	0.270292	0	0.336445	0.424098	0.277112	0.236906	0.320441	0.231773	0.27014	0.286941	0.217131	0.162816	0.209811	0	0.263421	0.238574	0.244007	0.400002	0.215004	0.278403	0.165071	0.166675	0
CA12	0.019534	0.0122678	0.0158674	0	0.0107943	0	0	0.0302754	0.00862171	0.0131756	0.0121891	0.00194732	0	0	0.00621432	0	0	0	0.00854657	0.00575954	0.0102785	0.00271783	0.1717	0.0103651	0.00109949	0.0114576	0	0.00187835	0.00738007	0.00288106	0.00314338	0.00720572	0.0118116	0	0	0.0127455	0.0133728	0.0238334	0	0.0042053	0.0103554	0	0.0025573	0.0303844	0.0103587	0.0834842	0	0
USP3	0.14515	0.0406083	0.0395644	0.0898873	0.0188703	0.0215912	0.0192937	0.0463799	0.0375133	0.0908182	0.0209618	0.0212135	0.0427208	0.0682093	0.0749162	0.0541331	0	0.153879	0.0692373	0	0.098179	0.0527576	0	0.0337917	0.0164243	0.0341304	0	0.0523065	0.0766585	0.0925819	0.0462498	0.107649	0.0337668	0.120279	0.039335	0.0136222	0.023721	0.0214603	0	0.0567885	0.0155467	0.0435196	0.0618444	0	0.0156807	0.0508971	0.0458385	0
FBXL22	0.022031	0.0476406	0.0323361	0.050862	0.0196635	0	0.0743664	0.0485065	0.0385344	0.00776212	0.0237829	0.0018311	0.0525359	0.0308416	0	0	0	0	0.0334369	0.0143941	0.0232381	0.00944862	0	0.0276483	0.0020409	0.00632338	0	0.00524216	0	0.00629862	0.02307	0	0.00460738	0.0352003	0.00629449	0.0345795	0.00671146	0.0260484	0	0.00852384	0.0451572	0.0057153	0.0216888	0.0592435	0	0.0217387	0.00507269	0
HERC1	0.170762	0.218299	0.127935	0.323733	0.266927	0.194832	0.128921	0.170168	0.157621	0.154703	0.146768	0.12971	0.255821	0.102676	0.116376	0.206455	0	0.201714	0.140275	0.17041	0.154903	0.109359	0.696277	0.0723146	0.24065	0.294523	0	0.199219	0.270209	0.46575	0.132362	0.122798	0.134704	0.0793036	0.177512	0.119605	0.0837563	0.0976812	0	0.262325	0.416405	0.232571	0.323168	0.437695	0.180632	0.0717114	0.0675755	0
DAPK2	0.070238	0.089653	0.036334	0.0340376	0.0534979	0.0264394	0.0602613	0.0517031	0.0318053	0.0272849	0.0574919	0.0857916	0.0213036	0.0874665	0.0424924	0.0124387	0	0.0720667	0.0624532	0.0429987	0.0319576	0.156451	0.255959	0.0534781	0.0256909	0.0686289	0	0.0131326	0.0205537	0.109219	0.0845962	0.0507051	0.0554605	0.0500776	0.0683763	0.0543716	0.0438214	0.0590169	0	0.0756771	0.123177	0.0266132	0.0446515	0.041922	0.0226936	0.0505284	0.00466077	0
SNX1	0.327347	0.332772	0.221799	0.464551	0.417138	0.372136	0.346435	0.262294	0.244547	0.23039	0.221445	0.204306	0.315604	0.366325	0.250576	0.363834	0	0.2793	0.326208	0.246345	0.32097	0.205702	0.454429	0.135407	0.316023	0.28917	0	0.370458	0.44055	0.35978	0.379273	0.27517	0.257408	0.25379	0.31839	0.279307	0.267583	0.279321	0	0.312821	0.49944	0.460168	0.503237	0.611134	0.335271	0.241319	0.143743	0
SNX22	0.00644534	0	0	0	0.00819647	0	0.00929809	0.00607068	0.0049353	0.00209768	0	0	0	0	0.00973452	0	0	0	0	0.00817413	0	0.000641493	0	0.00677159	0.0171868	0	0	0.0056368	0	0.00534735	0.00416115	0.00845876	0.000794732	0	0.0230024	0	0	0.00997615	0	0.00352328	0	0	0	0	0.00421343	0	0	0
PPIB	0.0456136	0.126774	0.0961764	0.0453322	0.102178	0.0759316	0.240678	0.113006	0.0756271	0.0549817	0.0529163	0.0565449	0.145212	0.0724638	0.10037	0.114438	0	0.103271	0.134698	0.097856	0.0733443	0.0864507	0	0.119809	0.0714155	0.123903	0	0.0203679	0.0549858	0.0389203	0.0882112	0.0673579	0.052196	0.0464408	0.0501609	0.0437558	0.130026	0.13114	0	0.0994911	0.159209	0.0954098	0.157121	0.0412112	0.150273	0.106897	0.0253506	0
CSNK1G1	0.144279	0.1988	0.132629	0.13277	0.203897	0.0996881	0.198433	0.207882	0.127353	0.0832842	0.145747	0.118687	0.255222	0.264203	0.142565	0.076207	0	0.168538	0.19432	0.140997	0.1403	0.16605	0	0.114595	0.198972	0.20161	0	0.174765	0.249092	0.178385	0.170371	0.156093	0.159835	0.0992207	0.178421	0.204893	0.179182	0.172412	0	0.264066	0.159125	0.280467	0.171133	0.376475	0.17944	0.0974162	0.0999299	0
PCLAF	0	0.0148148	0.00832767	0	0	0	0.00688595	0.00804138	0.00490605	0.00238839	0.00245139	0	0	0	0	0	0	0	0.0109995	0.010955	0	0	0	0.00393118	0	0	0	0	0	0	0.00255161	0	0.00269509	0.00941292	0.0101997	0	0.00558457	0.00197533	0	0	0	0.00781031	0	0	0	0.00432245	0	0
TRIP4	0.356247	0.337858	0.245184	0.464812	0.342984	0.288103	0.308756	0.27739	0.238488	0.297584	0.248291	0.19515	0.386975	0.216899	0.286842	0.283003	0	0.352952	0.286894	0.323519	0.306635	0.211408	0.668349	0.225943	0.267596	0.359585	0	0.353133	0.291613	0.355619	0.262741	0.309013	0.257897	0.2425	0.305728	0.239781	0.248378	0.252866	0	0.317945	0.466921	0.351745	0.395951	0.396804	0.257666	0.217534	0.0862606	0
ZNF609	0.414383	0.576496	0.250254	0.523239	0.388672	0.317742	0.325153	0.280748	0.25254	0.539736	0.429943	0.293754	0.728093	0.223998	0.304535	0.336975	0	0.607559	0.489699	0.279405	0.352217	0.183078	0.853987	0.17469	0.409831	0.482653	0	0.44561	0.582393	0.583821	0.282415	0.32032	0.252091	0.202084	0.414383	0.345697	0.260894	0.213833	0	0.384	0.486404	0.410709	0.564605	0.87148	0.434519	0.313214	0.258845	0
OAZ2	0.117288	0.188978	0.152248	0.182451	0.122416	0.114808	0.228774	0.199041	0.146585	0.105395	0.144985	0.075532	0.30801	0.181749	0.132731	0.123635	0	0.187949	0.248235	0.218158	0.16217	0.105598	0.256374	0.109523	0.130559	0.14691	0	0.237293	0.152571	0.145294	0.156999	0.166756	0.139937	0.131552	0.130793	0.0849355	0.15488	0.188895	0	0.206374	0.292465	0.153942	0.245467	0.112243	0.248672	0.151409	0.134823	0
RBPMS2	0.0160769	0.0309201	0.0205425	0.046103	0.0374018	0.00664986	0.00455494	0.0496298	0.00521033	0.0170603	0.0242168	0.00686787	0	0	0.0107924	0.00763716	0	0	0.0751914	0.0211703	0.0277071	0.0337204	0	0.00178209	0.0155406	0.0186635	0	0.108407	0.0525872	0.0137654	0.081428	0.0303585	0.0238089	0.00854278	0.0140281	0.00123231	0.0166628	0.0337206	0	0.0144714	0.00949431	0.0440791	0.00726291	0	0.0622863	0.1223	0	0
PIF1	0.0552862	0.0297067	0.0534727	0	0.0189922	0.0315547	0.096272	0.0448934	0.0331241	0.00456447	0.0011562	0.016589	0	0.0694111	0.0466328	0.0979071	0	0.0384822	0.0445979	0.0422957	0.0472972	0.0553805	0	0.0271958	0.0116244	0.0220903	0	0.0756627	0.0753042	0.032568	0.0574166	0.0269828	0.0479323	0.0263221	0.0218438	0	0.0682214	0.069474	0	0.0306249	0.027172	0.0791204	0.081033	0	0.0450112	0.0278657	0	0
AC069368.1	0.0311589	0.0286512	0.0222394	0.0412308	0.00660201	0.013885	0.0222975	0.0190051	0.017097	0.0302487	0.00190779	0.00310966	0	0	0.0536566	0.0598675	0	0.0221687	0.0456521	0.0223037	0.00943393	0.0239616	0	0.0236112	0.013022	0.00182535	0	0.0267995	0.0567492	0.0523941	0.0317726	0.0767943	0.0264678	0.0166633	0.0193523	0.0269843	0.00226342	0.0383048	0	0.010269	0.00873891	0.0109637	0.0308382	0	0.0126943	0.0242159	0.0555318	0
ANKDD1A	0.271236	0.405631	0.230523	0.472422	0.368005	0.299816	0.299666	0.30207	0.268003	0.220361	0.226087	0.183028	0.427378	0.226019	0.280628	0.257457	0	0.287822	0.273034	0.280592	0.233887	0.24579	0.422549	0.161811	0.250689	0.363604	0	0.369653	0.403759	0.413546	0.226155	0.358755	0.263141	0.231692	0.293463	0.227168	0.180747	0.252328	0	0.243716	0.376863	0.327955	0.439438	0.513907	0.286149	0.367863	0.159383	0
SPG21	0.151206	0.202102	0.140068	0.203069	0.178901	0.12882	0.168127	0.21011	0.0994281	0.0978553	0.120697	0.0577206	0.180339	0.117291	0.10735	0.168146	0	0.26852	0.182504	0.172106	0.168168	0.15661	0.30729	0.091389	0.127958	0.113294	0	0.20567	0.211646	0.172896	0.126057	0.210587	0.140761	0.0497342	0.120163	0.110069	0.140736	0.151567	0	0.118094	0.176041	0.141177	0.254039	0.0868786	0.14251	0.0652704	0.111424	0
MTFMT	0.336148	0.37717	0.254655	0.431008	0.343209	0.282063	0.139999	0.28547	0.26093	0.21793	0.258786	0.183466	0.486173	0.310899	0.368274	0.30527	0	0.35546	0.331851	0.295029	0.303793	0.255828	0.458934	0.246566	0.295168	0.423898	0	0.294138	0.429666	0.334264	0.294804	0.312894	0.245401	0.17041	0.294402	0.302382	0.196716	0.264995	0	0.309808	0.46875	0.322619	0.515608	0.202698	0.234704	0.274316	0.230231	0
SLC51B	0	0	0	0.0118557	0	0	0	0.00359371	0	0	0.0017093	0	0	0	0.00868347	0	0	0	0	0	0	0	0	0.00606534	0	0.00422763	0	0.01294	0	0	0	0	0.000826346	0.00296021	0	0	0	0	0	0	0.0228813	0	0	0	0	0	0	0
RASL12	0.00505921	0	0.00187185	0	0.0117773	0	0	0	0	0	0	0	0.017478	0	0	0	0	0	0	0	0.00207982	0	0	0	0	0.00321399	0	0	0.00874141	0	0.00297882	0	0	0	0	0	0	0	0	0	0	0	0	0	0	0	0	0
UBAP1L	0.346982	0.311583	0.270152	0.450306	0.435502	0.352629	0.29843	0.336702	0.239379	0.271661	0.23192	0.204783	0.533632	0.28396	0.285956	0.368552	0	0.433508	0.356453	0.290063	0.252587	0.225199	0.47246	0.124457	0.275399	0.38867	0	0.414135	0.472741	0.404198	0.299377	0.191872	0.263388	0.29741	0.362273	0.262691	0.30285	0.249297	0	0.365673	0.456288	0.294194	0.434235	0.487935	0.324457	0.21929	0.166756	0
PDCD7	0.254269	0.254024	0.25394	0.340687	0.299977	0.18728	0.329088	0.255537	0.252767	0.14192	0.175304	0.159259	0.431088	0.333222	0.198268	0.236687	0	0.37137	0.284051	0.239211	0.253494	0.212576	0.260133	0.0877986	0.14416	0.244153	0	0.231486	0.332034	0.304637	0.274394	0.299643	0.194897	0.187623	0.190996	0.272378	0.208628	0.241242	0	0.328199	0.320983	0.336823	0.417864	0.248526	0.2985	0.171401	0.138185	0
CLPX	0.262558	0.145513	0.176405	0.208918	0.179431	0.297667	0.201451	0.20202	0.109994	0.102427	0.155325	0.104457	0.227003	0.191431	0.153835	0.225864	0	0.246816	0.226245	0.0978392	0.151334	0.154129	0.0500663	0.140412	0.166242	0.211867	0	0.32174	0.267491	0.211417	0.219461	0.177828	0.146506	0.0553176	0.135543	0.168937	0.123892	0.14876	0	0.16346	0.241547	0.191764	0.25128	0.0535138	0.153165	0.129217	0.0691858	0
CILP	0	0	0	0	0	0	0.00535834	0	0	0.00480215	0	0	0	0.0161705	0	0	0	0	0	0	0	0	0	0	0	0	0	0	0	0.012055	0	0	0.00111985	0	0.00142264	0.00730631	0.00405691	0.00300566	0	0	0	0	0	0	0	0	0	0
PARP16	0.143462	0.109399	0.151652	0.221583	0.142038	0.137653	0.164704	0.161182	0.127282	0.142506	0.11591	0.122412	0.120718	0.1798	0.166363	0.157056	0	0.267414	0.158627	0.118614	0.11241	0.162676	0.255602	0.0883082	0.0837586	0.213452	0	0.10459	0.159324	0.147898	0.126682	0.178065	0.130352	0.0503995	0.156529	0.145383	0.13528	0.13737	0	0.14256	0.247961	0.137477	0.169188	0.155462	0.122261	0.0624388	0.0453049	0
IGDCC3	0.0357241	0.0410302	0.0354915	0.0118557	0.0152002	0.0197349	0.0279818	0.0818822	0.0360555	0.0305152	0.00736518	0.00785	0.083989	0	0.0515137	0.00783901	0	0.0476065	0.0298229	0.0105034	0.0125712	0.0342035	0	0.0117565	0.0119692	0.0532467	0	0.080134	0.0414103	0.0810537	0.0471532	0.0210271	0.0345006	0.0142175	0.00651881	0.0199692	0.00711222	0.0479195	0	0.0240181	0.056183	0.0252727	0.0690327	0.0726134	0.0329745	0.0540148	0	0
IGDCC4	0.0608861	0.0430157	0.0269482	0.0439233	0.00583138	0.0178398	0.00361501	0.0411244	0.0162324	0.0129235	0.0219439	0.00260971	0.0131225	0.0273976	0.0407522	0.0389461	0	0.0320048	0.0208957	0.00130275	0.0200549	0.0550519	0	0.0411318	0.00530346	0.0265037	0	0.0367679	0.05089	0.0351167	0.0476736	0.0807855	0.0286172	0.0460035	0.0179749	0.00275852	0.0337882	0.0267072	0	0.0821157	0.0263602	0.015992	0.0473207	0	0.00562759	0.00830209	0	0
DPP8	0.484454	0.43695	0.287055	0.44161	0.320015	0.377998	0.321435	0.329956	0.262262	0.252301	0.264623	0.194667	0.588054	0.265433	0.293952	0.381564	0	0.392453	0.451374	0.258696	0.323831	0.203125	0.508272	0.219622	0.360835	0.404541	0	0.438771	0.471762	0.46507	0.282689	0.184179	0.232834	0.154208	0.317108	0.252657	0.274178	0.299708	0	0.305287	0.347429	0.376563	0.446139	0.350135	0.323372	0.257004	0.289173	0
HACD3	0.39532	0.426425	0.259714	0.465024	0.392184	0.311247	0.317754	0.279373	0.267913	0.293525	0.313615	0.198176	0.641443	0.239701	0.279671	0.357881	0	0.505452	0.389043	0.343449	0.282855	0.237309	0.373091	0.148629	0.366549	0.376797	0	0.471856	0.52198	0.459937	0.299262	0.25453	0.297027	0.242261	0.348	0.306546	0.26723	0.322313	0	0.334022	0.463204	0.401711	0.470667	0.692343	0.396843	0.210795	0.173948	0
INTS14	0.133945	0.126684	0.134779	0.152862	0.115669	0.0708403	0.114629	0.134274	0.0736437	0.0782532	0.0962769	0.0833988	0.151563	0.115707	0.113648	0.0891783	0	0.0573508	0.123486	0.104165	0.122492	0.123668	0	0.0853947	0.0563568	0.0988479	0	0.0602892	0.155072	0.190848	0.156751	0.163123	0.108802	0.079077	0.104091	0.055252	0.106685	0.146531	0	0.150827	0.0928634	0.0954307	0.184976	0.346126	0.101234	0.11253	0.0774806	0
SLC24A1	0.0191122	0.0221459	0.036376	0.00636147	0.0484353	0.0108307	0.0421499	0.0483733	0.0176295	0	0.00484905	0.0246769	0.0337756	0.0468527	0.043726	0.0880439	0	0.0208782	0.0278962	0.0204837	0.0345442	0.0211454	0	0.0306322	0.00264035	0.00974278	0	0.00562785	0.0340518	0.0229863	0.00385018	0.0442859	0.00912675	0.00304218	0.0296987	0.00330877	0.0147355	0.00871554	0	0.00704925	0.0151993	0.0314477	0.0694881	0	0.00623543	0.0491913	0.066699	0
DENND4A	0.382029	0.434972	0.250352	0.471424	0.334008	0.280056	0.305161	0.354835	0.274627	0.230573	0.318269	0.264984	0.613895	0.263204	0.310156	0.327552	0	0.397476	0.347205	0.325837	0.280527	0.179144	0.725637	0.122621	0.333914	0.495134	0	0.42539	0.479112	0.573438	0.263963	0.373993	0.20752	0.21339	0.375286	0.237617	0.203516	0.276455	0	0.344963	0.591711	0.428704	0.449643	0.804543	0.335696	0.170087	0.180659	0
RAB11A	0.225456	0.275832	0.252009	0.731685	0.604753	0.332686	0.415288	0.379306	0.324849	0.178941	0.228391	0.147846	0.26135	0.286384	0.242416	0.353999	0	0.480746	0.440344	0.235238	0.34036	0.43194	0.662601	0.180721	0.277397	0.268214	0	0.352935	0.778475	0.417428	0.29048	0.436353	0.246736	0.261788	0.172208	0.172377	0.283794	0.253479	0	0.280618	0.512315	0.309254	0.564139	0.245814	0.291583	0.152401	0.101135	0
MEGF11	0.0478084	0.0678701	0.0986644	0.175976	0.104963	0.0374828	0.0364025	0.106223	0.103668	0.0502897	0.03328	0.0433829	0.0380805	0.103802	0.0658133	0.0722794	0	0.0556295	0.0986008	0.0286407	0.0750356	0.0854367	0	0.0963593	0.0159217	0.0621324	0	0.0501566	0.12632	0.0713652	0.0870392	0.233916	0.0901193	0.0716021	0.0483843	0.0701843	0.0425239	0.0964394	0	0.124414	0.0239641	0.0950211	0.121646	0.0572052	0.0470635	0.154267	0.0186649	0
DIS3L	0.0990972	0.153205	0.110871	0.130371	0.0976541	0.147495	0.219537	0.178811	0.117531	0.216425	0.107433	0.154569	0.185715	0.122007	0.144316	0.0587516	0	0.190005	0.117412	0.0658304	0.155154	0.1435	0.0500663	0.0513916	0.096119	0.144943	0	0.096242	0.159755	0.21293	0.128474	0.131075	0.122054	0.0629678	0.124822	0.109253	0.117627	0.111896	0	0.0785379	0.276763	0.131085	0.157206	0.122597	0.122697	0.158984	0.0733201	0
TIPIN	0.123868	0.143365	0.11744	0.15474	0.145089	0.0683633	0.158082	0.121698	0.134123	0.114751	0.0750717	0.0872552	0.269317	0.0178717	0.169172	0.140025	0	0.124319	0.204941	0.124302	0.074634	0.130662	0.194561	0.101904	0.0980568	0.197763	0	0.150314	0.144652	0.195406	0.133942	0.147756	0.0884985	0.178868	0.0894364	0.0922993	0.0800676	0.165263	0	0.18152	0.163259	0.169054	0.128966	0.176291	0.155107	0.220395	0.0507827	0
MAP2K1	0.409091	0.467757	0.214234	0.622291	0.288812	0.376021	0.3451	0.256865	0.222312	0.289264	0.26029	0.228978	0.728724	0.206053	0.374684	0.374362	0	0.333995	0.347029	0.275849	0.153859	0.180443	0.767772	0.143846	0.359787	0.442712	0	0.538126	0.330912	0.544416	0.278584	0.240701	0.260881	0.1565	0.476307	0.315454	0.234228	0.310544	0	0.365508	0.598819	0.354932	0.335468	0.736263	0.265756	0.158646	0.176114	0
SNAPC5	0.028074	0.0324927	0.0807011	0.146225	0.0463962	0.0544935	0.109423	0.0814964	0.077417	0.0316401	0.0458481	0.0204097	0.0165156	0.0587138	0.0372311	0.0328616	0	0.0516436	0.114527	0.0648748	0.062812	0.0450896	0	0.0914094	0.0578543	0.0431653	0	0.0601756	0.100802	0.0276534	0.0784878	0.0601504	0.0492301	0.0772402	0.0323204	0.0375001	0.0537961	0.0975736	0	0.0514238	0.0342325	0.0434171	0.0463436	0	0.0539876	0.0691795	0	0
RPL4	0.27086	0.288377	0.213089	0.244987	0.405606	0.252631	0.567274	0.393374	0.162454	0.144216	0.25066	0.140002	0.286589	0.146003	0.42832	0.488513	0	0.496249	0.334357	0.166592	0.292123	0.136171	0.0500663	0.0949124	0.261051	0.293114	0	0.413717	0.26777	0.18292	0.284103	0.38218	0.200313	0.22129	0.0938274	0.205925	0.382017	0.283687	0	0.234488	0.475362	0.211343	0.269386	0.467192	0.538456	0.146579	0.0881965	0
ZWILCH	0.154194	0.206161	0.0944683	0.100452	0.161687	0.153919	0.0845912	0.0378085	0.0836492	0.0809167	0.0785318	0.0674097	0.0946752	0.144414	0.100236	0.192409	0	0.0822395	0.117755	0.0618219	0.0802525	0.0939208	0	0.0921548	0.0758347	0.069631	0	0.105126	0.0930474	0.0615411	0.0788365	0.140743	0.0790203	0.034225	0.0748186	0.0706574	0.0620022	0.0923071	0	0.0754476	0.0722395	0.143601	0.226368	0.0793776	0.101731	0.0595279	0.0246493	0
LCTL	0.00191248	0.00255152	0.0127713	0.00529197	0	0	0	0	0.0066856	0.00441581	0	0	0.00533193	0.0514553	0	0.0102639	0	0	0.0167003	0.00768716	0.00726879	0.0116865	0	0.00590369	0.00169613	0.000847581	0	0	0.00619223	0.00534735	0	0.0113551	0.00224593	0	0	0	0.0126113	0.0122817	0	0.00152499	0	0.0153403	0.0469888	0	0	0	0	0
SMAD6	0	0	0.00409444	0	0.00312298	0	0.00455494	0	0	0	0.00260615	0	0	0	0	0	0	0	0.00215822	0	0.00593005	0.00593684	0	0	0	0	0	0	0.0261179	0	0	0.00280101	0	0	0	0	0.0083892	0.00209299	0	0.0054777	0	0	0.00486455	0	0	0.0321822	0	0
SMAD3	0.298074	0.475385	0.346935	0.5813	0.470937	0.421176	0.281276	0.381765	0.379745	0.376307	0.329368	0.338057	0.653411	0.275628	0.427108	0.445037	0	0.48268	0.338641	0.360372	0.392895	0.291281	0.72981	0.306931	0.337153	0.359202	0	0.381174	0.313617	0.475663	0.335632	0.383328	0.321499	0.245203	0.339971	0.339555	0.279533	0.307136	0	0.371715	0.434288	0.268702	0.365769	0.421184	0.286427	0.433372	0.276366	0
AAGAB	0.275097	0.350683	0.220233	0.363098	0.379101	0.29773	0.253799	0.318943	0.22085	0.25215	0.242993	0.226935	0.548173	0.279515	0.234997	0.319102	0	0.389243	0.316917	0.289908	0.234051	0.216963	0.254281	0.177405	0.265502	0.349643	0	0.293561	0.491231	0.367151	0.262609	0.295663	0.238627	0.187759	0.246048	0.315778	0.22273	0.234147	0	0.303819	0.359323	0.241368	0.412614	0.314206	0.255774	0.239147	0.216041	0
IQCH	0.27036	0.153122	0.232708	0.267156	0.233305	0.231565	0.15975	0.213786	0.276383	0.186349	0.252047	0.227504	0.206703	0.228613	0.259654	0.251527	0	0.388955	0.297842	0.292842	0.212446	0.225249	0.184003	0.262599	0.237931	0.283889	0	0.165211	0.27146	0.309743	0.220103	0.223102	0.203672	0.235797	0.273841	0.247825	0.148596	0.188893	0	0.265192	0.296854	0.19518	0.320142	0.328594	0.156419	0.296931	0.345752	0
C15orf61	0.0891301	0.0828678	0.10848	0.160789	0.193133	0.189107	0.167577	0.143944	0.10441	0.0663952	0.102593	0.0700635	0.134425	0.0831652	0.0521362	0.077186	0	0.143863	0.134274	0.0674573	0.0888735	0.0694149	0	0.101965	0.11433	0.205332	0	0.186203	0.137778	0.175333	0.126966	0.149783	0.0651255	0.0963747	0.10182	0.0217907	0.0832777	0.0927626	0	0.106393	0.140245	0.0850789	0.136919	0.174562	0.147794	0.0882062	0.0291615	0
MAP2K5	0.498323	0.497526	0.300435	0.536464	0.451528	0.370125	0.21161	0.255622	0.29822	0.26639	0.270042	0.186136	0.636242	0.398556	0.242667	0.212183	0	0.513007	0.347105	0.260103	0.302363	0.224368	1.35913	0.196491	0.351638	0.366861	0	0.497365	0.589662	0.563691	0.297746	0.209638	0.227373	0.174774	0.33519	0.264406	0.242488	0.237106	0	0.364133	0.56864	0.523793	0.441181	0.868212	0.375214	0.113	0.264125	0
SKOR1	0.0190253	0.0206166	0.00619102	0	0.0119945	0.00923881	0	0.0162211	0.0191625	0.0113915	0.017251	0.0238337	0	0.0198447	0.0209218	0	0	0.0322817	0.0010146	0.00689249	0.0180086	0.0263551	0	0.0106898	0.0036086	0.00494412	0	0	0.00580423	0.0187455	0	0.030615	0.0204609	0.00377344	0.00726062	0.0274872	0.00574095	0.00149354	0	0.00898626	0.00486513	0.0231912	0.00828972	0.0262115	0	0.0275659	0	0
PIAS1	0.32081	0.451715	0.214148	0.458923	0.517837	0.280193	0.373522	0.231598	0.262213	0.225843	0.24245	0.214404	0.706408	0.252854	0.372665	0.589879	0	0.275506	0.229004	0.187175	0.363872	0.186904	0.755607	0.139706	0.395094	0.441521	0	0.27881	0.404813	0.563783	0.302712	0.167488	0.229853	0.227796	0.314959	0.223001	0.200133	0.230925	0	0.27895	0.627225	0.413076	0.492663	0.911116	0.265017	0.191207	0.175532	0
AC107871.1	0.00751251	0	0.0165871	0.0520401	0.0283866	0.0272811	0.00596543	0.00663064	0.0173176	0.00137115	0.00735118	0.00987948	0	0.0105384	0.00947568	0	0	0	0.00868686	0.0173418	0.0135222	0.0251793	0	0.0468962	0.00896809	0.00182535	0	0.0157657	0.0593741	0.0194623	0.0315192	0.0391871	0.0147312	0	0.0192536	0.00132462	0.00474995	0.0157614	0	0.0824606	0.0145596	0.00854851	0.0137726	0	0	0.0223455	0.0189426	0
CLN6	0.00521262	0.00984023	0.0132621	0.00415935	0.0099355	0	0.0199145	0.0110475	0.0164948	0.0749328	0.00720496	0.00194732	0	0.014017	0.00691163	0.0465551	0	0	0.0129509	0.0255377	0.0132528	0.0140274	0	0.0258617	0.00418737	0.00579122	0	0.00778642	0	0.0183896	0.00733042	0.0109286	0.0113908	0.0430083	0	0.0455646	0.00406188	0.00783627	0	0.0124126	0.00619044	0.0119272	0.0173676	0.0967946	0.0214226	0.0144396	0	0
FEM1B	0.216773	0.347656	0.217192	0.324325	0.361754	0.360016	0.315967	0.320707	0.166903	0.21592	0.206229	0.159207	0.0999519	0.153733	0.120502	0.136273	0	0.220934	0.303894	0.174641	0.275901	0.148754	0	0.11044	0.280938	0.360498	0	0.417407	0.381939	0.215246	0.226706	0.264797	0.17521	0.147354	0.269698	0.207285	0.19357	0.212639	0	0.24522	0.147702	0.241114	0.206929	0.336955	0.304261	0.179169	0.125473	0
ITGA11	0.480978	0.484476	0.346297	0.380565	0.577649	0.426605	0.537477	0.475033	0.56008	0.519498	0.412586	0.464672	0.801546	0.33443	0.571347	0.551846	0	0.428238	0.294457	0.399519	0.554667	0.451835	0.344358	0.30274	0.348477	0.515248	0	0.413165	0.527043	0.3015	0.490306	0.497897	0.429346	0.5603	0.213287	0.472229	0.433305	0.410002	0	0.460094	0.612008	0.361525	0.298218	0.642733	0.370156	0.221353	0.965037	0
CORO2B	0.282632	0.377402	0.301735	0.410828	0.411728	0.341471	0.302597	0.319798	0.264873	0.343654	0.251079	0.247654	0.465134	0.422453	0.379198	0.312207	0	0.3775	0.342045	0.337232	0.292134	0.252656	0.785304	0.126922	0.296452	0.370996	0	0.325673	0.298091	0.336881	0.289876	0.290336	0.241377	0.254589	0.416859	0.443465	0.271124	0.326601	0	0.295962	0.539839	0.406882	0.361608	0.505313	0.300593	0.265752	0.266532	0
ANP32A	0.146753	0.0932317	0.119582	0.148919	0.154223	0.0959255	0.202456	0.152658	0.106575	0.197453	0.137021	0.0992554	0.227365	0.166925	0.127746	0.0871883	0	0.202864	0.132737	0.184574	0.113876	0.103965	0.322324	0.0515515	0.20019	0.11054	0	0.112133	0.166408	0.134804	0.139048	0.236078	0.124236	0.0924114	0.17825	0.0873206	0.100643	0.146544	0	0.143019	0.229448	0.183753	0.202403	0.289669	0.261404	0.200278	0.125835	0
SPESP1	0.197336	0.180009	0.110171	0.119358	0.173336	0.0630906	0.110131	0.115508	0.117417	0.126518	0.143958	0.103994	0.205783	0.158364	0.170735	0.118093	0	0.143486	0.152574	0.169997	0.102392	0.109824	0.17564	0.101632	0.117742	0.164708	0	0.130454	0.133478	0.128379	0.117984	0.139729	0.0989719	0.0630855	0.0839396	0.116178	0.0986012	0.111955	0	0.0930018	0.180094	0.0466956	0.168955	0.254082	0.112595	0.194982	0.180895	0
NOX5	0.0300671	0.0109495	0.135809	0.0520339	0.137173	0.0136892	0.0396667	0.0442838	0.149362	0.0753478	0.0776489	0.0994277	0.0543596	0.0588807	0.0410298	0.0215074	0	0.0910897	0.0189569	0.162549	0.0250907	0.0958588	0.0924348	0.00178209	0.0496815	0.148712	0	0.0364821	0.0131481	0.0225639	0.149542	0.120631	0.0957695	0.0100724	0.0296865	0.101848	0.0934501	0.052539	0	0.0938887	0.0730968	0.017385	0.108716	0.0526078	0.10402	0	0.0324013	0
GLCE	0.609825	0.501086	0.34395	0.616163	0.603964	0.445334	0.307442	0.293802	0.312927	0.337049	0.3244	0.35826	0.656451	0.277127	0.303197	0.443917	0	0.522862	0.315779	0.435153	0.464579	0.344118	0.503043	0.258658	0.400805	0.515398	0	0.646189	0.501278	0.59501	0.359009	0.304514	0.313287	0.248933	0.308907	0.278264	0.346448	0.310115	0	0.360723	0.717736	0.437405	0.548393	0.585754	0.608426	0.324347	0.204764	0
PAQR5	0.0108175	0.00805783	0.0126695	0.0284266	0.0268578	0.00428597	0.0102768	0.0250551	0.00563457	0	0.0075102	0.00404482	0	0.0141988	0	0	0	0	0.00901965	0	0.0138221	0.0076969	0.128285	0.00823787	0.000629896	0.00522007	0	0.0288246	0.0269103	0	0	0.0303763	0.00713482	0.0113417	0	0.0026941	0.00350258	0.00872424	0	0.00953239	0.00765223	0	0.0290024	0	0.0201753	0	0	0
KIF23	0.039137	0	0.0427934	0.0181174	0.0146961	0.0189033	0.0323107	0.0268716	0.0117829	0.0175182	0.0127605	0.00950511	0.0222885	0.023872	0.036879	0.0176821	0	0.0728293	0.0388314	0.0200612	0.0392166	0.0261302	0	0.0225155	0.0145222	0.047218	0	0	0.0214443	0.0204014	0.0227808	0.0175388	0.0168662	0	0	0.0205796	0.0142926	0.0117159	0	0.0164025	0.030634	0.0248185	0.0503403	0	0.00633473	0.0237964	0	0
RPLP1	0.148939	0.159003	0.220065	0.552678	0.704982	0.259581	0.630106	0.648327	0.200887	0.0865168	0.125276	0.125121	0.299512	0.26326	0.283719	0.484814	0	0.578652	0.333713	0.123825	0.287895	0.150008	0.140686	0.166453	0.135319	0.0930217	0	0.326375	0.472663	0.208905	0.215974	0.280481	0.130322	0.198858	0.0480846	0.0683555	0.590202	0.475734	0	0.248217	0.485378	0.254935	0.417585	0.104525	0.518143	0.161274	0.106482	0
TLE3	0.0384372	0.125933	0.0665475	0.117905	0.103164	0.0359751	0.0542928	0.0787577	0.051366	0.0396548	0.0572149	0.0239959	0	0.0828347	0.0383291	0.0168431	0	0.0111755	0.103496	0.033934	0.0503415	0.0560765	0	0.0529769	0.0381739	0.146371	0	0.0988701	0.0658489	0.0906837	0.0821049	0.0985762	0.0736966	0.0532127	0.0502184	0.103687	0.029731	0.123196	0	0.0700878	0.0450659	0.12138	0.0689858	0.227156	0.0503493	0.210327	0.0544098	0
UACA	0.0373673	0.00579574	0.0306859	0.0299543	0.0184357	0.0582282	0.024477	0.0176408	0.0231284	0.00739961	0.0286102	0.0129642	0.0853046	0	0.0462702	0.0351125	0	0.0819876	0.0268986	0.0114166	0.0391272	0.0381161	0.140686	0.00758821	0.00599606	0.132643	0	0.06833	0.0536853	0.0161268	0.0135607	0.0320498	0.0152792	0.0269379	0.0441361	0.0332978	0.00352708	0.0121083	0	0.0266811	0.0361721	0.0846231	0.00641855	0	0.0352547	0.0277086	0.0467033	0
LARP6	0.201637	0.110987	0.154373	0.163141	0.0605135	0.176969	0.293973	0.193766	0.123445	0.229167	0.116846	0.0743646	0.145474	0.122177	0.14589	0.169374	0	0.241528	0.241835	0.100057	0.147282	0.148289	0.479208	0.111736	0.153942	0.188258	0	0.256854	0.233388	0.0927894	0.211568	0.167256	0.144444	0.0690943	0.122118	0.0992539	0.13278	0.187856	0	0.108581	0.206912	0.0847222	0.175775	0.0635374	0.132571	0.138355	0.027621	0
LRRC49	0.400826	0.507582	0.31196	0.483094	0.444378	0.420754	0.343331	0.382057	0.291386	0.37195	0.342738	0.328387	0.602886	0.331834	0.262105	0.405014	0	0.445465	0.475313	0.332134	0.30664	0.275209	0.720055	0.119401	0.314486	0.538471	0	0.590084	0.596888	0.541857	0.332105	0.383767	0.272612	0.302561	0.455493	0.305129	0.314322	0.275463	0	0.370227	0.549701	0.473177	0.485318	0.65845	0.418976	0.204934	0.290931	0
THAP10	0.0338433	0.00183282	0.0256885	0.0207742	0	0.0477874	0.0836986	0.0427638	0.0257191	0.0110446	0.0223858	0.0139395	0.0533851	0.0480339	0.00321148	0	0	0	0.0533883	0	0.0199687	0.0266958	0	0	0.0105111	0.0244738	0	0.0841497	0.0421787	0.0377028	0.0204918	0.0443764	0.0413396	0.0100115	0.0222277	0.0323061	0.0355123	0.0217935	0	0.00428408	0	0.0843554	0.0572467	0	0.0396191	0.00530721	0	0
THSD4	0.0478711	0.0699258	0.0638422	0.133509	0.128387	0.115806	0.0650881	0.0595663	0.0386376	0.0481545	0.0546133	0.0724643	0.0455307	0.111564	0.10402	0.0656656	0	0.0831643	0.0785923	0.0870841	0.0848214	0.0579236	0.0978352	0.05423	0.0783418	0.016781	0	0.123073	0.131389	0.0629499	0.0642461	0.0728373	0.0457329	0.0433253	0.0204729	0.0843888	0.0790981	0.0444035	0	0.108909	0.12713	0.10351	0.111834	0.193675	0.0696752	0.111534	0.0384857	0
CT62	0	0	0	0	0	0	0	0	0	0	0	0	0	0	0	0	0	0	0	0	0	0	0	0	0	0	0	0	0	0	0	0	0	0	0	0	0	0	0	0	0	0	0	0	0	0	0	0
NR2E3	0	0	0.00217255	0.0420766	0.0420943	0	0.0102768	0.00560776	0.00332061	0	0.00720496	0.0106303	0	0	0	0.00706478	0	0	0	0	0	0	0	0.0145618	0	0	0	0	0.0147145	0.00498755	0.00385018	0	0.00156564	0	0	0.00603857	0	0	0	0	0	0	0	0	0.00217352	0.0299532	0	0
MYO9A	0.289329	0.285294	0.156768	0.41497	0.328619	0.416466	0.257918	0.217707	0.207719	0.301866	0.154513	0.240497	0.683985	0.172848	0.245898	0.230731	0	0.353208	0.346429	0.248601	0.228367	0.155235	0.870921	0.0690943	0.274021	0.322702	0	0.44613	0.416956	0.565412	0.206177	0.210379	0.187096	0.147456	0.247228	0.1256	0.161124	0.165452	0	0.257213	0.362544	0.320238	0.396475	0.878289	0.275255	0.105601	0.256561	0
SENP8	0.137115	0.00483007	0.072904	0.0476891	0.0510939	0.118845	0.0711567	0.0850407	0.0838981	0.0656432	0.049218	0.0379593	0.184797	0.0774534	0.106633	0.0717277	0	0.0705342	0.108783	0.0512309	0.0554046	0.0398266	0	0.0907997	0.0564379	0.0814472	0	0.0546438	0.0842308	0.0798328	0.0717073	0.0564602	0.0536474	0.0892477	0.0553314	0.0606807	0.0462363	0.0766205	0	0.0779015	0.0255522	0.0222653	0.048502	0.0287658	0.0780067	0.0381533	0.0587869	0
GRAMD2A	0	0	0.0124416	0.00409007	0.0468076	0.00569102	0.0161126	0.00956662	0.00544685	0	0.0107677	0.0175794	0	0.0170825	0	0	0	0	0.0316412	0	0.00549074	0.0117527	0.1717	0.0113367	0.00722116	0.0126966	0	0.0125303	0	0.0236427	0.0047474	0.00926481	0.0214674	0.00912577	0.0184993	0.0362282	0.0208517	0.0145206	0	0.00122733	0	0.00928463	0.00167074	0	0	0.00738139	0.0324013	0
PKM	0.332884	0.434969	0.273931	0.495777	0.546412	0.402536	0.322996	0.290224	0.242981	0.357753	0.3884	0.206858	0.590021	0.318367	0.33913	0.382307	0	0.389218	0.465373	0.35554	0.287309	0.247213	0.814893	0.194638	0.435821	0.36908	0	0.518993	0.498271	0.439415	0.356143	0.314661	0.253854	0.272726	0.254729	0.262989	0.296364	0.288962	0	0.371556	0.456523	0.454886	0.413993	0.789411	0.357068	0.157291	0.239165	0
PARP6	0.178126	0.206058	0.162593	0.238071	0.186262	0.176927	0.160198	0.184063	0.144365	0.158789	0.119835	0.132411	0.244993	0.212586	0.254368	0.171426	0	0.281617	0.234379	0.218132	0.156088	0.122729	0	0.10394	0.155012	0.247238	0	0.202335	0.179264	0.283471	0.167368	0.167536	0.161246	0.142945	0.131896	0.143918	0.20606	0.194699	0	0.145809	0.267329	0.163764	0.221777	0.202197	0.206534	0.146021	0.151336	0
AC009690.3	0.0719059	0.0355668	0.0735899	0.0544483	0.0941828	0.0861209	0.208942	0.0617458	0.0829198	0.106279	0.0841114	0.0682479	0.0709834	0.117977	0.121723	0.12423	0	0.0719518	0.0601661	0.119751	0.058697	0.109238	0.373879	0.0348466	0.0583148	0.0506404	0	0.120434	0.0903673	0.0548907	0.105039	0.132885	0.0885438	0.105879	0.067624	0.140305	0.0731021	0.100424	0	0.0992576	0.11482	0.0976925	0.0899735	0.221702	0.0847171	0.1029	0.0280224	0
AC009690.1	0.310299	0.409786	0.284628	0.365896	0.32453	0.303335	0.21786	0.267847	0.22041	0.188252	0.283481	0.274124	0.445219	0.190196	0.296056	0.265939	0	0.359215	0.298459	0.313558	0.350144	0.257041	0.407286	0.130226	0.264301	0.400362	0	0.314895	0.279682	0.36323	0.26948	0.300633	0.250626	0.179683	0.303974	0.325419	0.238636	0.267807	0	0.311108	0.510036	0.273208	0.447678	0.411325	0.287342	0.242789	0.154945	0
HEXA	0	0	0	0	0	0	0	0	0	0	0	0	0	0	0	0	0	0	0	0	0	0.00171407	0	0	0	0	0	0	0	0	0	0	0	0	0	0	0	0	0	0	0	0	0	0	0	0	0	0
TMEM202	0	0.00141541	0.000296993	0.0225096	0.00294231	0	0	0	0	0	0	0	0	0	0	0.027603	0	0	0	0	0	0	0	0	0	0	0	0	0	0	0	0	0.00156564	0	0	0	0	0	0	0.00444066	0	0	0	0	0	0	0	0
ARIH1	0.415325	0.459429	0.24936	0.460219	0.477845	0.430856	0.289092	0.309837	0.28788	0.319069	0.312173	0.291598	0.711045	0.202007	0.259167	0.35231	0	0.679494	0.383851	0.316771	0.303443	0.25033	0.833949	0.116163	0.31073	0.412912	0	0.468742	0.543823	0.600871	0.309787	0.298514	0.190177	0.138659	0.339509	0.344541	0.204699	0.25112	0	0.324725	0.460084	0.538918	0.476611	0.713157	0.396638	0.177628	0.308452	0
GOLGA6B	0	0	0	0	0	0	0	0	0	0	0	0	0	0	0	0	0	0	0	0	0	0	0	0	0	0	0	0	0	0	0	0	0	0	0	0	0	0	0	0	0	0	0	0	0	0	0	0
HIGD2B	0	0.00400202	0.00414992	0	0	0	0	0	0.00234876	0	0	0	0	0	0	0	0	0	0	0	0	0	0	0	0	0	0	0.0057071	0	0	0	0	0	0.00325074	0	0	0.00212411	0.0010601	0	0	0	0	0.0028351	0	0	0	0	0
BBS4	0.154813	0.142332	0.154876	0.233254	0.252795	0.276475	0.123516	0.226395	0.124186	0.169244	0.16639	0.115269	0.352814	0.243216	0.132085	0.257396	0	0.210913	0.23085	0.117647	0.159361	0.212852	0.310759	0.130273	0.159808	0.151189	0	0.201125	0.31508	0.302181	0.164021	0.146783	0.126666	0.133703	0.102027	0.170509	0.0748263	0.173389	0	0.1835	0.18939	0.131861	0.229324	0.11932	0.163746	0.063746	0.119143	0
ADPGK	0.104574	0.1935	0.10121	0.104335	0.181713	0.0749162	0.090949	0.167526	0.126608	0.174791	0.109149	0.0859716	0.158698	0.141008	0.161815	0.149189	0	0.175387	0.145224	0.144949	0.168238	0.103634	0.1717	0.0963359	0.143994	0.0683974	0	0.0979711	0.179052	0.171042	0.14437	0.0969214	0.0914953	0.0944043	0.0882324	0.142187	0.0680597	0.106481	0	0.152535	0.0635471	0.130445	0.152531	0.0997518	0.0904031	0.103949	0.066498	0
NEO1	0.412429	0.51933	0.322564	0.485028	0.444989	0.479927	0.390886	0.299891	0.266635	0.205921	0.374723	0.25888	0.620542	0.36859	0.37888	0.409947	0	0.531509	0.38468	0.364266	0.347889	0.307591	0.603036	0.183312	0.375842	0.497572	0	0.597286	0.55566	0.463513	0.358094	0.311141	0.317928	0.412867	0.380484	0.298229	0.341899	0.361058	0	0.360991	0.403017	0.470428	0.458554	0.595585	0.382885	0.238446	0.0805069	0
HCN4	0.00211845	0.0451874	0.0293038	0.0102519	0.0126703	0.0035096	0.0507585	0.0440653	0.0284387	0.024094	0	0.0226488	0.0383316	0.00707476	0.00110229	0	0	0	0.0294346	0.0180301	0.0109678	0.0493235	0.0924348	0.0191518	0.00660023	0	0	0.0267293	0.0154835	0.00759407	0.0440505	0.0472139	0.0160096	0.0118417	0.0172558	0.0111946	0.017761	0.0504219	0	0.0356348	0.0184071	0	0.0192898	0.0509382	0.0184159	0.0550339	0.0596019	0
REC114	0.00429068	0.00400202	0.0156181	0.0799907	0.0887476	0	0.0175795	0.019429	0.00825567	0.00455862	0.00574028	0.00155537	0	0.0574577	0.00499282	0.0270671	0	0.0376415	0.0232805	0.00459841	0.0177689	0.0185385	0	0.0296275	0.0165941	0.00938241	0	0	0.00665538	0.0159051	0.00860905	0.0100974	0.0138144	0.0138986	0	0.0252512	0.0298189	0.00712926	0	0.0443073	0.0432595	0.00754504	0.0581046	0.0287658	0	0.0425513	0	0
NPTN	0.468194	0.415755	0.219959	0.637325	0.4001	0.287634	0.248736	0.273518	0.239781	0.40899	0.335616	0.232246	0.866108	0.228293	0.179271	0.459149	0	0.399935	0.265044	0.37166	0.24264	0.216116	1.0369	0.163752	0.377903	0.510518	0	0.33287	0.719853	0.484668	0.34263	0.239322	0.193392	0.192354	0.435085	0.313707	0.193909	0.213264	0	0.300553	0.516681	0.37212	0.475257	0.729737	0.251622	0.0838723	0.138956	0
CD276	0.212923	0.241915	0.181476	0.187019	0.294093	0.209797	0.21901	0.202989	0.18399	0.255464	0.203471	0.189947	0.300835	0.249932	0.32533	0.365857	0	0.305513	0.250335	0.300857	0.229897	0.198683	0.383603	0.145936	0.159667	0.172085	0	0.262954	0.219362	0.334454	0.212376	0.241015	0.190028	0.186426	0.15736	0.176219	0.181883	0.253883	0	0.193195	0.359849	0.103512	0.267557	0.103992	0.239157	0.174866	0.330757	0
TBC1D21	0	0.0605512	0	0	0.0134757	0	0	0	0.00649192	0.00749526	0	0	0	0	0	0	0	0	0	0.00174854	0	0.00478309	0	0	0.00156234	0	0	0.00573957	0	0	0	0	0	0	0	0.00299932	0	0.00206013	0	0	0	0	0.00357072	0	0	0	0	0
LOXL1	0	0.00808045	0.00276877	0	0.00944767	0	0.00361501	0.00317217	0.0206089	0	0	0	0	0.0120504	0	0.00814229	0	0	0	0	0.00248456	0.0019113	0	0.0106898	0	0	0	0	0	0	0	0.00545287	0.00228164	0	0	0	0	0.00658756	0	0	0	0	0.003709	0	0	0	0	0
STOML1	0.0800476	0.11319	0.0867171	0.102843	0.112224	0.084349	0.107638	0.126585	0.0748116	0.0528674	0.114518	0.12121	0.209752	0.119758	0.0924032	0.0593556	0	0.0779372	0.14894	0.103007	0.1021	0.0898619	0	0.065687	0.152692	0.121091	0	0.0607144	0.0880811	0.10491	0.177427	0.100847	0.0832506	0.0938049	0.0711399	0.0597011	0.098587	0.0888997	0	0.057933	0.0715567	0.146415	0.0533527	0.0578462	0.15049	0.0609479	0.0402918	0
PML	0.0893688	0.0244052	0.104493	0.0661654	0.133577	0.0879046	0.15218	0.105928	0.0921349	0.0675553	0.0833899	0.0616781	0.104924	0.0514285	0.108665	0.0790589	0	0.131677	0.136295	0.0968686	0.0798759	0.105045	0.445421	0.0576103	0.0694207	0.113518	0	0.0897581	0.0686253	0.125309	0.117168	0.127259	0.0733081	0.106196	0.105459	0.0570406	0.134369	0.0971734	0	0.160661	0.0573155	0.0542062	0.089001	0.0649432	0.161488	0.0576204	0.115848	0
ISLR2	0.149765	0.222633	0.207271	0.367304	0.392178	0.399597	0.168075	0.256063	0.245533	0.129526	0.116283	0.125774	0.369352	0.093662	0.162556	0.173751	0	0.141164	0.244142	0.186842	0.178203	0.065475	0.132035	0.190799	0.241487	0.227422	0	0.180799	0.138116	0.186005	0.189564	0.101643	0.143804	0.0773477	0.118027	0.137476	0.139757	0.226308	0	0.244329	0.390876	0.215501	0.153541	0.462175	0.170731	0.209283	0.199073	0
ISLR	0.070832	0.0537147	0.0958658	0.105669	0.0504908	0.102835	0.158601	0.138238	0.0685686	0.0871884	0.0970939	0.0719732	0.158615	0.059104	0.0350478	0.0167272	0	0.0775441	0.210742	0.0866328	0.0907288	0.0766706	0.165313	0.0723973	0.242981	0.125047	0	0.0660326	0.087529	0.0530701	0.163606	0.0990171	0.0620386	0.0635509	0.0618542	0.0224041	0.128514	0.166838	0	0.0637897	0.0373755	0.138685	0.0592477	0.25316	0.203503	0.0594684	0.179966	0
STRA6	0	0.00361994	0.00636862	0	0.0110204	0.00859406	0	0.0222001	0.00979108	0	0.00332575	0.00585397	0.0150443	0	0	0	0	0	0	0	0.0154092	0.00247928	0	0	0.0109939	0	0	0.00824368	0.0249473	0.00629419	0	0.0256496	0.0059514	0	0	0	0	0	0	0.0128249	0.0186427	0.0213528	0.00167074	0	0.00272798	0.0115003	0.0544098	0
CCDC33	0.0191156	0.00295679	0.0147478	0.0869445	0.0412339	0	0.0304894	0.0294494	0.018091	0.0160947	0.0085175	0.0232738	0.0410581	0.0373921	0.0284105	0.0660938	0	0	0.00527437	0.0100176	0.0443839	0.0083268	0	0.0211037	0.0175252	0.00825628	0	0.016525	0.017212	0.0559035	0.0156883	0.017594	0.0584108	0	0.00738704	0.0157266	0	0.0156729	0	0.0548646	0.0321981	0.0167196	0.0378399	0	0.00189483	0.0397366	0.0312315	0
CYP11A1	0.00704143	0	0.00524952	0.0176831	0	0	0.0102768	0	0.00139668	0	0	0.0052731	0	0.0151477	0	0	0	0	0	0	0	0.000489872	0	0.00511316	0	0	0	0.0123982	0.0133336	0.00258278	0.002232	0.0281024	0.00240027	0	0	0	0.00172882	0	0	0	0	0	0	0	0	0.0213112	0	0
SEMA7A	0.0595125	0.122567	0.0738246	0.155089	0.0423388	0.0446514	0.169724	0.103903	0.0916653	0.025056	0.0633346	0.00761515	0.179766	0.0785972	0.0543996	0.0599214	0	0.0942102	0.0761591	0.114424	0.118089	0.0762973	0.513101	0.0601543	0.0507134	0.0994624	0	0.0849211	0.0440478	0.0611927	0.101583	0.0881276	0.0508293	0.0558447	0.051233	0.0569914	0.116577	0.0607324	0	0.0407894	0.0447524	0.0344371	0.073423	0.203902	0.122833	0.106824	0.032321	0
UBL7	0.0815347	0.0760607	0.0540005	0.066238	0.0780562	0.0414874	0.127691	0.0533579	0.0596903	0.0265594	0.0436296	0.0390918	0.0714038	0.0740661	0.033823	0.0533591	0	0.132117	0.072155	0.0276382	0.0233309	0.0525942	0	0.0157275	0.0916051	0.0227083	0	0.0163172	0.0666856	0.0654432	0.0984018	0.0682184	0.0437244	0.0474731	0.0762017	0.0405113	0.0857658	0.0640085	0	0.0566472	0.0668488	0.0894151	0.0943548	0	0.103395	0.103162	0.0753905	0
ARID3B	0.066435	0.100424	0.0840747	0.100571	0.131905	0.17098	0.0362751	0.0930367	0.083832	0.097646	0.0606438	0.0580202	0.231997	0.12032	0.135455	0.083691	0	0.090887	0.091124	0.0839849	0.0951773	0.0795445	0.255602	0.0609188	0.0526869	0.0623842	0	0.06022	0.0538371	0.0828381	0.104098	0.140621	0.083279	0.134285	0.0514047	0.085141	0.0458731	0.0537912	0	0.113668	0.0788985	0.100474	0.0685548	0.11819	0.0426046	0.144917	0	0
CLK3	0.0853122	0.164821	0.0411645	0.138111	0.102349	0.00866697	0.149281	0.095007	0.114833	0.0248843	0.0509643	0.0382723	0.148706	0.0466154	0.109993	0.0997284	0	0.0684321	0.086604	0.0757526	0.106093	0.0662794	0	0.035448	0.0834036	0.0512568	0	0.0451411	0.0625392	0.0832657	0.0890223	0.136255	0.0573957	0.00984286	0.0581346	0.0468953	0.105696	0.0892282	0	0.0877692	0.0991954	0.067052	0.140274	0.0590396	0.0604087	0.0542682	0.0962834	0
EDC3	0.234884	0.235416	0.184372	0.289327	0.19127	0.182632	0.254927	0.20963	0.180904	0.19049	0.146226	0.132569	0.2658	0.279501	0.200149	0.225446	0	0.301858	0.216143	0.187046	0.195569	0.151088	0.141124	0.143958	0.154912	0.163747	0	0.204944	0.232929	0.191501	0.188304	0.194425	0.16314	0.130261	0.13894	0.166985	0.183039	0.168652	0	0.223499	0.292806	0.160475	0.230133	0.215841	0.127036	0.166395	0.182062	0
CYP1A1	0	0	0	0	0	0	0	0	0	0	0	0	0	0	0	0	0	0	0	0	0	0	0	0	0	0	0	0.0145815	0	0	0	0	0	0	0	0	0	0	0	0	0	0	0	0	0	0	0	0
CYP1A2	0	0	0	0	0	0.0108459	0.0060683	0	0	0	0	0	0	0.0311576	0	0	0	0	0	0	0	0	0	0	0	0	0	0	0	0	0	0	0	0	0	0	0	0	0	0	0	0	0	0	0	0	0	0
CSK	0.0466374	0.054112	0.0638181	0.0639318	0.0763561	0.123238	0.0434128	0.068964	0.0805925	0.0824213	0.0669494	0.0473097	0.0943932	0.0539988	0.0725888	0.088391	0	0.169207	0.0723151	0.0730034	0.0836936	0.0615277	0	0.0428893	0.075138	0.0667309	0	0.0543239	0.0634689	0.0584591	0.0655046	0.0842957	0.0660246	0.0405429	0.108763	0.0695213	0.099215	0.100762	0	0.0949756	0.0942334	0.0607894	0.0710538	0.217898	0.0644816	0.046	0.0159182	0
LMAN1L	0	0	0.00236944	0	0	0	0.020467	0.0129964	0	0	0	0	0	0	0.00336068	0	0	0	0	0.0101854	0	0.00280165	0	0	0	0	0	0	0	0	0.00313476	0	0.00103408	0	0	0	0	0.00579177	0	0.00704925	0	0	0	0	0.00884711	0	0	0
CPLX3	0.00413531	0	0.00684941	0	0	0.00483423	0.0209186	0	0.00503239	0	0	0	0	0	0.0129689	0.00706478	0	0	0.00230149	0.00702722	0.00333064	0.000892355	0	0	0.00232746	0.00865121	0	0	0.00549595	0	0	0.0058803	0.00411989	0	0.0257263	0.0411289	0	0.00610437	0	0	0	0.00489464	0	0	0	0	0	0
ULK3	0.196336	0.30312	0.216561	0.448553	0.43281	0.294264	0.292292	0.313109	0.232086	0.15861	0.206831	0.135962	0.326938	0.342817	0.245113	0.359007	0	0.370887	0.352944	0.320738	0.244473	0.175692	0	0.156518	0.202746	0.278883	0	0.310866	0.349013	0.240357	0.278554	0.226864	0.210746	0.18651	0.177429	0.175345	0.228901	0.274292	0	0.305525	0.392422	0.232829	0.461515	0.471506	0.271218	0.123888	0.0346686	0
SCAMP2	0.0653607	0.157398	0.104409	0.0768313	0.130111	0.0789275	0.103427	0.16295	0.108407	0.109713	0.0900477	0.0867931	0.0843908	0.149811	0.112977	0.0764947	0	0.180624	0.154715	0.120299	0.110282	0.113369	0	0.140561	0.0663364	0.0583427	0	0.110411	0.156681	0.121758	0.064176	0.163798	0.10413	0.118764	0.0793749	0.0390453	0.102336	0.099151	0	0.110354	0.148583	0.14446	0.174874	0.24789	0.0574071	0.0991864	0.0196119	0
MPI	0.0656368	0.0107064	0.0339039	0.0860296	0.074225	0.0501854	0.0546784	0.0969034	0.0506415	0.044234	0.0440834	0.0133189	0.078342	0.0704476	0.0574445	0.00271189	0	0.122477	0.077676	0.0446543	0.0588755	0.0453453	0	0.0260363	0.121668	0.0778636	0	0.0994623	0.0369891	0.0614669	0.0530571	0.0471959	0.0355018	0.0219708	0.010795	0.0865281	0.0420959	0.0627856	0	0.0775899	0.045243	0.00405896	0.0568437	0.165131	0.0477961	0.0437234	0.038499	0
FAM219B	0.151435	0.105403	0.166822	0.32842	0.279251	0.138096	0.229926	0.237351	0.190885	0.116313	0.116318	0.187925	0.328507	0.22574	0.142604	0.18684	0	0.294007	0.213319	0.156219	0.163282	0.156181	0.276632	0.121022	0.177202	0.199691	0	0.242302	0.237733	0.205484	0.195624	0.227543	0.152224	0.0981261	0.105294	0.102224	0.183063	0.185129	0	0.251682	0.337084	0.143938	0.263107	0.252509	0.170933	0.0901773	0.113091	0
COX5A	0.081873	0.120665	0.119968	0.121567	0.189636	0.110813	0.371704	0.192219	0.131045	0.0838564	0.0779714	0.108104	0.1472	0.238571	0.15457	0.202521	0	0.253552	0.194405	0.134256	0.121553	0.107866	0.351711	0.0790785	0.133751	0.154855	0	0.133161	0.196401	0.11046	0.113933	0.144855	0.108809	0.101406	0.0981267	0.0777195	0.228806	0.205511	0	0.103454	0.241737	0.103815	0.280753	0.100315	0.25211	0.125557	0.0474681	0
RPP25	0.00232035	0	0.00373665	0	0	0	0.0556365	0.00588767	0.00168916	0.00209768	0.00311576	0	0	0	0	0.0178802	0	0	0.0177365	0.00342574	0.0101167	0	0	0	0.00235581	0.0106998	0	0	0.0113977	0.0130666	0.0201578	0	0.00641813	0	0.00116237	0	0.00324554	0.00552086	0	0.00505187	0	0.0165903	0.00646501	0	0	0.0133907	0	0
SCAMP5	0.429851	0.458049	0.28879	0.550895	0.522581	0.42047	0.267337	0.349705	0.294642	0.300485	0.312959	0.256036	0.735901	0.305803	0.314528	0.422235	0	0.503893	0.367689	0.260679	0.336951	0.229468	0.415663	0.141095	0.334156	0.408643	0	0.431805	0.537158	0.526964	0.268747	0.377517	0.276628	0.234465	0.42828	0.288764	0.215012	0.298717	0	0.355463	0.580604	0.400823	0.495401	0.638531	0.340802	0.146444	0.159679	0
PPCDC	0.248819	0.252493	0.207984	0.201563	0.27426	0.247984	0.213757	0.194092	0.193934	0.107629	0.118226	0.218876	0.28341	0.19966	0.245701	0.198972	0	0.407715	0.180219	0.14698	0.207543	0.208345	0.201383	0.244355	0.190652	0.333706	0	0.26053	0.237002	0.214378	0.185681	0.245619	0.184026	0.198508	0.256333	0.269351	0.190773	0.158404	0	0.315049	0.285778	0.234912	0.204301	0.269301	0.143854	0.188898	0.252405	0
C15orf39	0.0141999	0.0326818	0.00337893	0	0	0	0.034095	0.0333231	0	0	0.00407741	0	0	0	0	0	0	0.0286858	0.0136824	0	0.00463162	0.00420419	0	0.0127056	0.0203765	0.00991501	0	0.0200237	0.0195586	0.0389216	0.00366285	0.0113903	0.0166136	0.00475113	0	0	0.00135257	0	0	0.0232802	0	0.00798795	0	0	0.0356533	0	0.00936835	0
GOLGA6C	0	0	0.000857649	0	0	0	0	0	0	0	0	0.00260971	0	0	0	0	0	0	0	0	0	0	0	0	0	0	0	0	0	0	0	0	0	0	0	0	0	0	0	0	0	0	0	0	0	0	0	0
COMMD4	0.0756912	0.100204	0.0834879	0.143709	0.14577	0.0933355	0.0503518	0.126179	0.0861117	0.0827911	0.0850861	0.0590809	0.222962	0.199635	0.135871	0.101757	0	0.204704	0.143307	0.0835499	0.0704505	0.1033	0.0924348	0.1176	0.0833097	0.118675	0	0.0566711	0.0958765	0.146301	0.140139	0.110025	0.0905522	0.0276576	0.101617	0.055563	0.0436229	0.0868266	0	0.0835847	0.120619	0.0805811	0.208614	0.151605	0.0554138	0.100595	0.133719	0
NEIL1	0.166907	0.134915	0.187477	0.379089	0.307193	0.129734	0.268016	0.277484	0.265017	0.127686	0.147915	0.115706	0.357979	0.259301	0.303768	0.358894	0	0.372109	0.307237	0.221229	0.234958	0.181654	0.132035	0.134378	0.190324	0.139157	0	0.193934	0.30639	0.253421	0.259404	0.274349	0.184904	0.114181	0.166271	0.175445	0.235485	0.26418	0	0.252202	0.446012	0.269136	0.489839	0.210308	0.228435	0.13694	0.219201	0
MAN2C1	0.284944	0.33743	0.254933	0.388788	0.265501	0.352138	0.33368	0.255127	0.228588	0.19565	0.182149	0.207045	0.416536	0.290228	0.352578	0.256676	0	0.451226	0.309593	0.285277	0.277004	0.231583	0.298243	0.205947	0.230387	0.297665	0	0.202275	0.326468	0.476079	0.310127	0.279077	0.251738	0.287788	0.207927	0.181835	0.213064	0.240595	0	0.253785	0.418055	0.33771	0.377643	0.384114	0.288203	0.118189	0.203315	0
SIN3A	0.190395	0.240666	0.200482	0.287603	0.254116	0.213113	0.159922	0.246018	0.189388	0.225545	0.162873	0.172953	0.208685	0.267488	0.195367	0.216029	0	0.18677	0.205359	0.175048	0.227208	0.183113	0.375936	0.130123	0.148973	0.214635	0	0.270751	0.308084	0.246037	0.218057	0.192404	0.181567	0.134056	0.23151	0.2005	0.172119	0.157608	0	0.268128	0.215403	0.197004	0.285071	0.230746	0.21339	0.19229	0.107587	0
PTPN9	0.349178	0.382774	0.301031	0.563951	0.470562	0.388571	0.257522	0.332214	0.289924	0.328168	0.307933	0.226019	0.682219	0.376468	0.36121	0.311265	0	0.537933	0.333652	0.388283	0.312709	0.262016	0.754165	0.228548	0.301346	0.405218	0	0.43668	0.440211	0.426207	0.335971	0.291286	0.234209	0.273327	0.324392	0.358187	0.285807	0.307912	0	0.41981	0.544874	0.351479	0.450441	0.58298	0.361963	0.188403	0.411121	0
SNUPN	0.0873315	0.148861	0.109485	0.0994994	0.0743105	0.0703915	0.070576	0.087527	0.0925058	0.0557967	0.0687138	0.104511	0.132129	0.172002	0.125598	0.134997	0	0.294206	0.0910002	0.133895	0.0898684	0.0866213	0.0978352	0.0781785	0.0884816	0.110682	0	0.0686765	0.0834579	0.0611326	0.0425277	0.193648	0.0854293	0.102246	0.026234	0.0867618	0.103902	0.0978498	0	0.072583	0.168495	0.111493	0.208507	0.0366475	0.133236	0.107277	0.0908124	0
IMP3	0.0342908	0.070637	0.0393856	0.105297	0.0277246	0.16727	0.158394	0.0656168	0.0654049	0.0337173	0.0403431	0.0173841	0.0883768	0.0869172	0.0274636	0	0	0.112448	0.106279	0.0238572	0.0588809	0.0265719	0	0.0320165	0.0669189	0.0177498	0	0.122939	0.063411	0.0331487	0.13581	0.0731377	0.0337094	0.018194	0.0380281	0.0153406	0.066192	0.0711597	0	0.0836175	0.0232542	0.0432366	0.0373921	0	0.0579259	0.0852731	0	0
SNX33	0.0347716	0.00478624	0.0111545	0.035368	0	0.0304446	0.013957	0.0266166	0.00807294	0.00441581	0.00544474	0.002603	0	0.0295435	0.0341232	0.0193578	0	0	0.00442841	0.00421537	0.00883978	0.021136	0	0.0343478	0.0267259	0.00824592	0	0.0272158	0.0418377	0.00984681	0.00464073	0.0058803	0.0133416	0	0	0.00854596	0.0303604	0.00863272	0	0.0123877	0.0221165	0	0.013066	0	0.0188833	0.0149538	0.025896	0
CSPG4	0.0605262	0.123221	0.039466	0.0936122	0.0892207	0.0550938	0.0568403	0.0612893	0.0659706	0.0585693	0.0317653	0.0490333	0.111951	0.13259	0.135871	0.0660605	0	0.0715862	0.112973	0.1134	0.077507	0.0766889	0.308519	0.0355651	0.0885973	0.13521	0	0.188996	0.0451523	0.0699429	0.0596117	0.0161114	0.0390715	0.00937085	0.0656346	0.0580787	0.0207068	0.0723392	0	0.0678698	0.19244	0.0266102	0.0154606	0.115324	0.0407175	0.0635015	0.0583303	0
ODF3L1	0	0	0	0	0	0	0	0.00922292	0	0.0092698	0	0.00366313	0	0	0	0	0	0	0	0	0	0	0	0.00600192	0	0	0	0	0	0	0	0.0115899	0	0	0	0	0	0	0	0	0	0	0	0	0	0	0	0
UBE2Q2	0.236633	0.204376	0.188367	0.356414	0.22067	0.243712	0.154338	0.248253	0.151215	0.133329	0.205621	0.108546	0.242712	0.110714	0.184925	0.292984	0	0.321059	0.234352	0.210523	0.183593	0.15672	0.0924348	0.117379	0.226881	0.209445	0	0.322792	0.300865	0.377973	0.238343	0.25565	0.153977	0.147788	0.226819	0.147246	0.201575	0.161751	0	0.276387	0.193476	0.162801	0.243441	0.412975	0.250165	0.179627	0.212594	0
FBXO22	0.457926	0.367656	0.281481	0.381431	0.367997	0.325078	0.25073	0.222543	0.235748	0.210743	0.30062	0.263475	0.475144	0.264209	0.303419	0.343434	0	0.420643	0.313074	0.305079	0.325066	0.255271	0.420582	0.207464	0.26533	0.413817	0	0.421772	0.363236	0.490316	0.242373	0.238678	0.225538	0.202265	0.271849	0.378194	0.242947	0.246402	0	0.311333	0.325497	0.316926	0.447067	0.362835	0.255066	0.145306	0.311873	0
NRG4	0.207409	0.216735	0.182958	0.227525	0.108131	0.161359	0.180824	0.164987	0.0689919	0.0930751	0.146779	0.123021	0.219622	0.205136	0.101153	0.222935	0	0.228066	0.155297	0.158549	0.160396	0.212699	0.0500663	0.114675	0.19538	0.249618	0	0.237862	0.288533	0.129389	0.121993	0.169846	0.169511	0.14526	0.102537	0.0993924	0.132072	0.162958	0	0.174363	0.113354	0.142857	0.244651	0.106607	0.113912	0.229203	0.0995432	0
TMEM266	0.19848	0.265859	0.242119	0.32145	0.318105	0.115631	0.0514584	0.186624	0.245734	0.145899	0.168353	0.0946916	0.529741	0.275204	0.207186	0.282104	0	0.370795	0.235957	0.253148	0.215027	0.246398	0.505417	0.106912	0.150946	0.136058	0	0.190711	0.240738	0.276547	0.196747	0.213554	0.177625	0.200764	0.206695	0.241964	0.116968	0.174259	0	0.293874	0.140496	0.0653577	0.292726	0.297742	0.0885867	0.174505	0.396218	0
ETFA	0.22151	0.225588	0.227217	0.280262	0.311953	0.307745	0.106154	0.278056	0.177283	0.139391	0.185761	0.155858	0.25096	0.300775	0.26076	0.24784	0	0.367902	0.273	0.280245	0.228447	0.19647	0.34861	0.160631	0.228013	0.230044	0	0.250267	0.229231	0.262567	0.210516	0.237065	0.176475	0.0983524	0.178251	0.132934	0.172059	0.171577	0	0.224642	0.368967	0.21052	0.345633	0.294111	0.105578	0.131746	0.0786645	0
SCAPER	0.2805	0.334716	0.204108	0.564897	0.449715	0.402753	0.413054	0.272638	0.23626	0.202577	0.257256	0.181833	0.554704	0.157594	0.221996	0.354581	0	0.528842	0.371135	0.336952	0.249193	0.176149	0.936285	0.092575	0.197456	0.279687	0	0.343047	0.489533	0.461968	0.299978	0.149542	0.2094	0.187625	0.160826	0.276421	0.156501	0.217869	0	0.316602	0.514372	0.423913	0.351338	1.05052	0.39777	0.14405	0.0829485	0
RCN2	0.29361	0.222867	0.23251	0.444346	0.442606	0.307306	0.280951	0.275512	0.196124	0.237117	0.244449	0.142495	0.314976	0.342588	0.223028	0.321459	0	0.364388	0.306097	0.273192	0.228991	0.231024	0.714545	0.165087	0.273515	0.336471	0	0.423153	0.435145	0.366712	0.277881	0.290451	0.229421	0.220916	0.200796	0.180414	0.237903	0.273663	0	0.272425	0.332183	0.290024	0.42358	0.353438	0.248881	0.144675	0.105311	0
PSTPIP1	0.00599175	0	0.00180177	0.00234446	0	0.00759694	0	0	0.00488804	0	0	0	0	0	0	0	0	0	0.0150541	0	0.00733389	0.00177366	0	0	0.00124316	0	0	0	0	0.00664314	0	0.0123773	0	0	0	0.00234548	0	0	0	0	0	0.0117532	0.00506515	0	0	0	0	0
TSPAN3	0.32447	0.307795	0.256818	0.41363	0.307735	0.357002	0.290145	0.286789	0.253296	0.212333	0.287808	0.195802	0.471695	0.29399	0.229913	0.362878	0	0.433226	0.40239	0.326823	0.269407	0.201804	0.508851	0.168282	0.333729	0.375169	0	0.399075	0.35937	0.421249	0.337087	0.241383	0.248209	0.218463	0.309422	0.26021	0.238264	0.287929	0	0.287825	0.437281	0.317966	0.330756	0.586666	0.370647	0.172179	0.148998	0
PEAK1	0.420298	0.460926	0.295819	0.546632	0.454298	0.491044	0.400641	0.362102	0.266328	0.350979	0.322333	0.259769	0.736363	0.235666	0.305833	0.417699	0	0.482504	0.409836	0.397741	0.364096	0.183589	0.90765	0.0672016	0.350628	0.456904	0	0.615141	0.633791	0.631113	0.295581	0.368297	0.258908	0.258109	0.433251	0.297475	0.333298	0.320599	0	0.403122	0.612822	0.441933	0.536402	0.827952	0.408365	0.320956	0.164574	0
HMG20A	0.408933	0.326558	0.267025	0.471225	0.416648	0.41798	0.347888	0.268034	0.244295	0.345009	0.297996	0.297453	0.503042	0.304349	0.266373	0.398541	0	0.422072	0.362644	0.275261	0.225422	0.256054	0.535059	0.111334	0.304691	0.41943	0	0.375596	0.434498	0.474686	0.289537	0.345264	0.266825	0.261866	0.367491	0.279139	0.298115	0.27893	0	0.417152	0.440292	0.341585	0.457055	0.564344	0.283257	0.244685	0.11893	0
LINGO1	0.313739	0.46009	0.180787	0.321895	0.412128	0.254601	0.106622	0.14637	0.176551	0.343824	0.32692	0.167306	0.528504	0.189466	0.140523	0.170827	0	0.29869	0.241204	0.281944	0.163976	0.183794	0.388468	0.165733	0.290523	0.371075	0	0.409173	0.478105	0.441292	0.260173	0.180302	0.169442	0.121215	0.388025	0.35251	0.173831	0.200156	0	0.211617	0.339833	0.262763	0.469299	0.999273	0.272471	0.086913	0.0673414	0
TBC1D2B	0.238534	0.213388	0.189134	0.295652	0.231698	0.200347	0.208337	0.27222	0.220867	0.217963	0.162978	0.149504	0.26634	0.303705	0.2195	0.283072	0	0.30628	0.255025	0.223185	0.180666	0.177306	0.142254	0.121776	0.157412	0.186006	0	0.326416	0.237923	0.296404	0.241467	0.189508	0.196779	0.188783	0.209015	0.196656	0.186689	0.234638	0	0.269675	0.285073	0.213718	0.290087	0.241112	0.164267	0.214901	0.175127	0
SH2D7	0.00185006	0	0.00397626	0	0	0	0	0	0	0	0	0	0	0	0	0	0	0	0	0	0.00207982	0.00261942	0	0.00677159	0	0	0	0.00613658	0.0135926	0.00796147	0	0	0	0	0	0	0	0	0	0	0	0	0	0	0	0	0	0
CIB2	0.0231306	0.0141473	0.0213117	0	0.083422	0.0270177	0.014092	0.0219305	0.0136914	0.000980812	0.0101406	0.0143198	0	0.0272756	0.0160077	0.0273118	0	0.025185	0.0119153	0.0292879	0.00627995	0.016742	0	0.00841728	0.00624579	0.00137766	0	0.015687	0.00751004	0	0.0177396	0.0307031	0.0101707	0.0261178	0.00203006	0.0222137	0.0109157	0.00443864	0	0.0269471	0.037169	0.00466542	0.0197278	0	0.0235351	0.00347495	0.0315314	0
IDH3A	0.207648	0.234542	0.190874	0.239591	0.347434	0.274341	0.252057	0.227969	0.17781	0.138015	0.216122	0.125645	0.078664	0.2443	0.216699	0.182741	0	0.260338	0.253847	0.224594	0.224266	0.188866	0.0924348	0.12924	0.210906	0.202619	0	0.255035	0.252482	0.247203	0.233485	0.247741	0.167228	0.0929165	0.207968	0.108377	0.164602	0.204609	0	0.197574	0.289356	0.166374	0.301293	0.46908	0.230382	0.103767	0.216336	0
ACSBG1	0.00998788	0.00749918	0.0219136	0.0392646	0.062436	0.00611101	0.0152338	0.0193046	0.0245917	0	0.0238987	0.0295486	0	0.0308747	0.00359358	0.0229696	0	0.0226822	0.0116487	0.00817413	0.0233709	0.0196589	0	0.00597608	0.0147897	0.019188	0	0.00778642	0.0179235	0.0266014	0.00744566	0.0138823	0.0124241	0.0226886	0.0227357	0.0345586	0.00371156	0.00809355	0	0.0146229	0.00928364	0.0104686	0.0134226	0	0.0256725	0.0221933	0	0
DNAJA4	0.1976	0.160735	0.128121	0.248326	0.241786	0.254118	0.405064	0.219106	0.145379	0.153077	0.162712	0.0925558	0.127866	0.249675	0.223398	0.213719	0	0.196216	0.240708	0.202421	0.233871	0.126003	0.0500663	0.149269	0.275507	0.149106	0	0.230444	0.21965	0.156012	0.195942	0.268876	0.182935	0.110801	0.0611843	0.104863	0.176766	0.199919	0	0.0979911	0.267279	0.15102	0.128	0.362537	0.254768	0.121522	0.0911276	0
WDR61	0.240451	0.350664	0.248484	0.376416	0.323474	0.312037	0.258527	0.303278	0.245968	0.222892	0.217534	0.136172	0.310769	0.274698	0.250918	0.317281	0	0.45489	0.314242	0.214456	0.247907	0.194394	0.291603	0.158638	0.293391	0.270264	0	0.275976	0.412248	0.291664	0.267982	0.236944	0.217559	0.199997	0.192102	0.220286	0.252338	0.222555	0	0.194547	0.378112	0.220318	0.402155	0.267149	0.262805	0.096225	0.16154	0
CRABP1	0.0497015	0.0509304	0.0585684	0.034228	0.0407765	0.0642283	0.241391	0.0940836	0.0328696	0.0475229	0.0782959	0.0360319	0.0795458	0.1021	0.0670276	0.132564	0	0.0965439	0.148105	0.0623969	0.0314729	0.0715462	0.0614107	0.0161528	0.103502	0.06311	0	0.071585	0.0521644	0.00682534	0.0417113	0.126182	0.0517498	0.0790051	0.0193075	0.0721023	0.189882	0.0321476	0	0.0812917	0.0831604	0.0893671	0.0420091	0	0.107467	0.010463	0.010535	0
IREB2	0.340699	0.42186	0.255271	0.452081	0.4211	0.340862	0.339607	0.27593	0.246885	0.346162	0.306809	0.285572	0.486684	0.291969	0.312444	0.390219	0	0.31357	0.365607	0.317021	0.243204	0.23178	0.0614107	0.0878512	0.277309	0.362485	0	0.40354	0.440073	0.356478	0.333682	0.270885	0.249811	0.255121	0.276622	0.201319	0.217547	0.247474	0	0.291495	0.333431	0.334848	0.408314	0.24035	0.286808	0.175087	0.0706588	0
HYKK	0.0351022	0.0254361	0.0672091	0.115103	0.0177182	0.0565685	0.0182051	0.053541	0.0302114	0.0421634	0.0650366	0.0289087	0.131386	0.0677842	0.0544556	0.113591	0	0.0646839	0.0983997	0.0758987	0.0666379	0.04236	0	0.013716	0.0387529	0.0415547	0	0.0907563	0.0465078	0.0574214	0.0328947	0.0538187	0.0408121	0.0311975	0.0275167	0.0573298	0.0254425	0.0419994	0	0.0761616	0.0142398	0.0696019	0.0687375	0.176128	0.0698908	0.0527875	0	0
PSMA4	0.112421	0.218417	0.11707	0.18802	0.157404	0.258048	0.236436	0.210948	0.104597	0.0659144	0.165254	0.0979019	0.176503	0.178364	0.12934	0.241813	0	0.114032	0.179464	0.149358	0.144087	0.0993486	0.211223	0.0385665	0.201614	0.117059	0	0.188153	0.295561	0.162974	0.163313	0.147645	0.101538	0.0726888	0.118156	0.105949	0.105833	0.144394	0	0.167908	0.151919	0.158246	0.206468	0.212408	0.20368	0.10825	0.0842986	0
CHRNA5	0	0.0525288	0.0233361	0.0183545	0.0322349	0.0127874	0.0657436	0.0179956	0.00999619	0.0111925	0.00506861	0.00777812	0	0.0151188	0	0.0393525	0	0	0.0105402	0.0145473	0.0206622	0.0288769	0	0	0.0288925	0.0259707	0	0.0102334	0.0430138	0.014513	0.0128188	0.00828346	0.0100898	0.0168323	0	0.00418163	0.0338897	0.00970287	0	0.0143148	0.0518513	0.0107447	0.0100568	0.100792	0.0201442	0	0	0
CHRNA3	0	0	0.000442378	0	0	0	0	0	0	0	0	0	0	0	0	0	0	0	0	0	0.00375557	0.00148289	0	0	0.00540385	0	0	0	0.00967801	0	0	0	0.00236491	0	0	0	0	0	0	0.0105315	0	0	0	0	0.00869128	0	0	0
CHRNB4	0.0383149	0.041826	0.0280162	0.0294142	0	0.0283232	0.0107491	0.00799694	0.00725998	0	0.00775215	0	0.0241113	0.0605802	0.00693778	0	0	0	0.00557997	0.0130485	0.00129902	0.016538	0	0.0235261	0.00619849	0	0	0.0358581	0.00745538	0.00449102	0.00490607	0	0.00309929	0.00616053	0.00527631	0.000824399	0.00520167	0.00460123	0	0.030539	0.0351019	0	0.0198734	0	0.00269438	0.0222487	0.00507269	0
ADAMTS7	0.00385253	0.0126879	0.00466554	0.0088023	0.00202299	0.00483423	0	0.0181174	0.0133661	0.0101928	0.00974318	0.0210165	0	0	0.00509089	0.0116843	0	0.021027	0.0154802	0.00844294	0	0.00209377	0	0	0.00408362	0.022628	0	0.0186634	0.0322393	0	0	0.0167729	0.00562122	0.0148433	0	0.0122533	0.0168393	0.00569552	0	0	0	0.00724661	0.0164289	0	0	0.0346015	0	0
MORF4L1	0.378295	0.336851	0.246451	0.443673	0.600241	0.350416	0.341825	0.330558	0.257457	0.32761	0.321326	0.214275	0.433274	0.374811	0.252345	0.328303	0	0.413636	0.351724	0.26732	0.299088	0.240059	0.22395	0.172271	0.362555	0.355753	0	0.434047	0.527606	0.482969	0.341844	0.273134	0.230108	0.307378	0.387593	0.216878	0.307447	0.299319	0	0.295828	0.327158	0.377732	0.411089	0.534278	0.400309	0.173822	0.218834	0
CTSH	0.00330135	0.0108209	0.0150017	0	0.0365009	0.00451419	0	0.0187638	0.0180426	0.018913	0.0161889	0.0158988	0	0	0.0385565	0.0406266	0	0.0575339	0.0340343	0.00958568	0.016144	0.0321242	0	0.0304274	0.0122989	0.0406876	0	0.0227235	0.00378078	0.0166188	0.0279901	0.0423098	0.0125002	0.0133672	0.0256156	0.010566	0.0128612	0.0522517	0	0.0180712	0.0188611	0.0430828	0.0146289	0.00793156	0.017894	0.00432245	0	0
RASGRF1	0.435378	0.484966	0.25851	0.532391	0.506437	0.402793	0.432275	0.3085	0.283569	0.265796	0.302824	0.308944	0.75446	0.448158	0.43698	0.4173	0	0.515524	0.404915	0.415759	0.386563	0.252409	0.492363	0.278712	0.360829	0.413779	0	0.385855	0.612799	0.45262	0.355126	0.303243	0.294698	0.262132	0.346617	0.337462	0.285901	0.311121	0	0.313577	0.556958	0.404914	0.486892	0.678067	0.345416	0.200104	0.163065	0
ANKRD34C	0.0110129	0.0321385	0.00232776	0.0049108	0.00695055	0.00449545	0.0134073	0.00240587	0.00319809	0.00525602	0.0125712	0	0	0	0	0	0	0	0.0214324	0.00356996	0.00269631	0.00104841	0	0.0063414	0.00461846	0.00144546	0	0.0642718	0.0098141	0	0.0124959	0	0.00351136	0.0122719	0	0	0.00345195	0.0169437	0	0	0.00977395	0.00659073	0	0	0	0	0	0
TMED3	0.156516	0.0653885	0.0721862	0.0620061	0.209086	0.120164	0.0659584	0.0871816	0.0748078	0.158469	0.0916048	0.0964111	0.0362236	0.0890845	0.0406696	0.0619563	0	0.157174	0.126579	0.0674282	0.0560849	0.113268	0.104511	0.0592859	0.0721548	0.12009	0	0.158661	0.0337484	0.084439	0.0725052	0.117127	0.0738633	0.0777065	0.0787508	0.0886714	0.0515242	0.069427	0	0.133713	0.20751	0.0661057	0.0933273	0.052945	0.0642553	0.107194	0.175684	0
MTHFS	0.00660303	0.0126243	0.0163442	0	0.00339805	0.0172481	0.0264598	0.0414965	0.00873954	0.00639702	0.0121738	0.0107202	0	0	0.0146566	0	0	0.00583518	0	0.00174854	0.00460136	0.015156	0	0.0301969	0.00740767	0.0248737	0	0.0292295	0.0309908	0.0346827	0.00264215	0.0136466	0.00622263	0.00919331	0.00776629	0.0269006	0.00554292	0.010449	0	0.00444066	0.00949431	0.0044616	0.0125596	0	0.0436578	0.00347495	0.010535	0
ST20-MTHFS	0	0.0111407	0	0	0	0	0	0	0	0	0	0	0	0	0	0	0	0	0	0	0	0.00102577	0	0	0	0	0	0	0	0	0	0	0.000546584	0.00406441	0.0102398	0	0	0.00255572	0	0	0	0	0	0	0	0.00347495	0	0
BCL2A1	0	0	0.00122618	0	0	0.00719417	0.0122571	0	0	0	0	0	0	0	0	0	0	0.00643061	0.00686409	0	0	0.00153239	0	0	0.00181899	0	0	0	0.0102276	0	0.00314988	0.00495936	0	0	0	0	0	0	0	0	0.00986563	0	0.00852713	0	0	0	0	0
ZFAND6	0.164163	0.201363	0.16539	0.205763	0.217662	0.221741	0.184495	0.208295	0.140293	0.191519	0.161917	0.126918	0.272466	0.127112	0.169053	0.177478	0	0.130155	0.188581	0.151445	0.189602	0.120869	0.0500663	0.119713	0.206254	0.2329	0	0.227792	0.244807	0.196131	0.178897	0.118632	0.161293	0.108817	0.159421	0.109963	0.0959303	0.161906	0	0.137159	0.214458	0.178724	0.207608	0.234901	0.155659	0.11618	0.119961	0
FAH	0.00775842	0.0304906	0.00843757	0	0	0.00941621	0.00535834	0.012977	0.00272029	0.00209768	0.00356689	0	0.00795011	0	0.0182755	0	0	0.0360839	0.00613516	0.00351472	0.0136871	0.0147396	0	0.0143196	0.011966	0.00381019	0	0	0.0416535	0.002858	0	0.00749422	0.00464154	0.00919331	0.0109096	0.00688444	0	0.00149985	0	0.0405654	0	0.00764515	0.00189884	0.0312493	0	0	0	0
CTXND1	0.0192368	0	0.00256459	0.0218046	0	0.0178967	0	0.00683658	0.0110917	0	0.00472449	0	0	0.00475113	0.0118079	0	0	0.0186948	0	0.00279385	0.0137252	0.00140786	0	0	0	0.0154285	0	0.0178609	0.0055971	0	0.011308	0	0.00453473	0	0.00624475	0	0.0107743	0	0	0	0.0226323	0	0.0146331	0.0191667	0.00782325	0.0193972	0	0
ARNT2	0.488233	0.539241	0.398083	0.467632	0.509817	0.336577	0.442849	0.361222	0.380114	0.392398	0.356564	0.308231	0.657582	0.412412	0.478308	0.444127	0	0.617525	0.471428	0.402047	0.362394	0.356581	0.60349	0.248574	0.410678	0.405889	0	0.567473	0.655598	0.540287	0.432998	0.339404	0.417215	0.46651	0.401515	0.289854	0.394778	0.398427	0	0.401907	0.565333	0.459905	0.542418	0.683967	0.456382	0.394604	0.4674	0
ABHD17C	0.14682	0.257909	0.174104	0.294914	0.251079	0.194155	0.149216	0.190825	0.150317	0.112693	0.183931	0.148196	0.337816	0.119481	0.175424	0.183521	0	0.252248	0.236145	0.219406	0.159381	0.160246	0.480878	0.131489	0.155656	0.192338	0	0.235316	0.239906	0.226499	0.185623	0.165706	0.166854	0.174517	0.166462	0.190823	0.178472	0.144903	0	0.204322	0.165858	0.101125	0.189964	0.0293218	0.154158	0.15236	0.209662	0
CEMIP	0.0501591	0.175494	0.152882	0.204452	0.335108	0.281878	0.372102	0.214548	0.190195	0.246709	0.237555	0.123552	0.174211	0.100382	0.366685	0.239484	0	0.247653	0.173203	0.127132	0.134718	0.162714	0.314642	0.202637	0.202301	0.265733	0	0.16158	0.231216	0.3125	0.116952	0.317133	0.235749	0.148178	0.193114	0.33041	0.199902	0.199597	0	0.153525	0.213039	0.0836384	0.158539	0.169964	0.197029	0.0655314	0.0914495	0
MESD	0.133533	0.12899	0.156249	0.209806	0.140388	0.099594	0.172662	0.211175	0.153821	0.047205	0.134901	0.0765038	0.106697	0.108792	0.126687	0.230713	0	0.182624	0.177827	0.10887	0.144901	0.125573	0.210356	0.0817687	0.0961161	0.132891	0	0.148637	0.112616	0.101861	0.164835	0.170725	0.136981	0.135253	0.0906021	0.105185	0.110725	0.163549	0	0.147718	0.161053	0.152328	0.212559	0.0995371	0.118209	0.0812059	0.0625258	0
TLNRD1	0.0520801	0.0990257	0.0669455	0.128707	0.0855493	0.0915361	0.104503	0.0644622	0.0401598	0.0530909	0.0503687	0.0740735	0.113927	0.0653632	0.0221962	0.0210583	0	0.0832626	0.126918	0.0564983	0.0732157	0.0624161	0	0.0365766	0.0819477	0.0725683	0	0.124051	0.100093	0.0455804	0.0525746	0.0698178	0.0493289	0.0334136	0.0761983	0.0347983	0.0731239	0.0557758	0	0.0602581	0.0463371	0.0777014	0.0998617	0.117246	0.0783779	0.0334856	0	0
CFAP161	0.225986	0.198881	0.164029	0.17536	0.137339	0.176047	0.446574	0.257891	0.195309	0.297665	0.164092	0.189146	0.188125	0.298661	0.152595	0.130933	0	0.15439	0.175482	0.217518	0.259124	0.235075	0.256046	0.133198	0.175934	0.156344	0	0.211559	0.229915	0.250656	0.160053	0.263161	0.262057	0.306683	0.155137	0.156198	0.207441	0.249481	0	0.344371	0.262817	0.094167	0.199726	0.797665	0.364003	0.160636	0.0897149	0
IL16	0.130723	0.0843317	0.0504958	0.0312808	0.0516968	0.0377594	0.231614	0.0716134	0.06274	0.0839386	0.0466603	0.034456	0.0207866	0.0794211	0.00860536	0.0288553	0	0.00783743	0.0228725	0.0322581	0.0774061	0.0411015	0	0.0921467	0.0204279	0.0522887	0	0.067522	0.0476251	0.0550912	0.078696	0.0716578	0.0784949	0.0276484	0.0136524	0.0493803	0.0247859	0.0686795	0	0.0434158	0.0817173	0.0167406	0.077699	0.307339	0.0815538	0.00921901	0.0789857	0
STARD5	0.0271092	0	0.0249663	0.0258523	0.0317834	0.0399702	0.01269	0.0426826	0.0520277	0.0222348	0.0262962	0.015228	0	0.163601	0.0168866	0.0353588	0	0.00375307	0.0494844	0	0.00918139	0.0265883	0	0.0175604	0.00514069	0.0310757	0	0.0344035	0.0761199	0.0314031	0.0361591	0.0185768	0.0148823	0.0197121	0.0189246	0.0168909	0.0410944	0.0266194	0	0.0163025	0	0.0331025	0.0376599	0.026714	0.0161382	0.00828893	0.0129091	0
TMC3	0.0150902	0.00808045	0.0114382	0.0259649	0	0.00870495	0.0193969	0.0103489	0.00942773	0.0046579	0	0	0.0375372	0	0	0.00824897	0	0	0.0167601	0	0.0122411	0.0105404	0.1717	0	0	0.00509477	0	0.0263118	0.0239104	0.0293111	0.0117394	0.0117106	0.014736	0	0.00726062	0	0.0140571	0.0110496	0	0.00814603	0	0	0.00362709	0	0.0187337	0.0185767	0	0
MEX3B	0.0258266	0.0175109	0.0583981	0.0420741	0.0339562	0.0770487	0.0678891	0.0422748	0.018616	0.0863948	0.0331272	0.00561187	0.0590686	0.0116835	0.0306722	0.0326738	0	0.0150203	0.0565952	0.0270738	0.0203316	0.0429703	0	0.0295946	0.0418578	0.0475065	0	0.0623548	0.0557464	0.0172318	0.0313004	0.057962	0.0263111	0.0170526	0.0422325	0.00688444	0.0512916	0.0194653	0	0.0594858	0.0121757	0.038098	0.0664879	0.0703254	0.037247	0.0390373	0.0315335	0
EFL1	0.210497	0.253443	0.211687	0.307878	0.323247	0.248446	0.275852	0.247785	0.173222	0.20923	0.177277	0.223595	0.260105	0.286168	0.214879	0.163059	0	0.321552	0.209348	0.231382	0.229847	0.18485	0.492435	0.136167	0.199345	0.29735	0	0.255226	0.176175	0.266087	0.143502	0.159307	0.201182	0.178546	0.172923	0.186717	0.141722	0.251268	0	0.229214	0.243347	0.181159	0.281512	0.259445	0.217684	0.105928	0.187885	0
SAXO2	0.192194	0.227359	0.128379	0.221508	0.153979	0.167944	0.177619	0.118421	0.103352	0.215394	0.124552	0.172636	0.261899	0.151291	0.129137	0.0966196	0	0.187685	0.18058	0.114714	0.167554	0.11843	0	0.10534	0.157908	0.18471	0	0.293488	0.118173	0.198349	0.12764	0.181624	0.157134	0.177157	0.167339	0.100987	0.165538	0.168373	0	0.146366	0.197267	0.160665	0.160875	0.42605	0.0954891	0.121578	0.0393249	0
GOLGA6L10	0.0262121	0.0157446	0.0136594	0.0397025	0.0286147	0.0274377	0.0247255	0.0287785	0.0148711	0.0134187	0.00563164	0.0175187	0.0591971	0	0.0317621	0.0250457	0	0.0392216	0.0248966	0.0317867	0.0557536	0.0426009	0	0.049203	0.00927636	0.02897	0	0.0593814	0.0553412	0.0160048	0.0529399	0.0736418	0.018907	0.0130452	0.00291535	0.0160694	0.0257693	0.00656431	0	0.0334218	0.0878272	0.0106598	0.0120628	0.0775915	0.0194487	0	0	0
GOLGA6L9	0.0598276	0.0223452	0.0367957	0.0333459	0.0220841	0.0237558	0.0629145	0.0311007	0.0492521	0.0376239	0.021856	0.0167344	0.0798445	0.0577584	0.016446	0.00271189	0	0.108852	0.0351735	0.0217274	0.04506	0.0326769	0	0.0227529	0.0210832	0.0336862	0	0.042164	0.0757127	0.0360642	0.074703	0.0192816	0.042061	0.00325074	0.0100591	0.0361654	0.0461014	0.0275331	0	0.0356655	0.0793714	0.0237438	0.0542469	0.178401	0.0692894	0.0211309	0.0263383	0
RPS17	0.00209243	0.0569473	0.00979061	0.03371	0.0371152	0.0133486	0.0731675	0.0417561	0.0119879	0.00364325	0.0017804	0	0.0570508	0	0.0114162	0.0687997	0	0.0533246	0.0233831	0	0.00782227	0.0121525	0	0	0.0210589	0.0123278	0	0.0192387	0.0343845	0.0123144	0.011949	0.0172826	0.00977642	0	0	0.0106455	0.0212279	0.015396	0	0.0186108	0	0.00925992	0.0187929	0	0.0102263	0.031923	0	0
AC245033.1	0.00773923	0.0204435	0.00916318	0.0339032	0.0644307	0.00531879	0.0100735	0.0146462	0.0160594	0	0.0375399	0.00470101	0	0	0.011713	0.0268626	0	0.03112	0.0277967	0.00769431	0.0113222	0.0223531	0	0.0287106	0.0396204	0.00137766	0	0	0	0.00574723	0.00562535	0.0331399	0.00280138	0.023904	0.0101797	0	0.029516	0.0215476	0	0.0210243	0.0319545	0	0.013587	0.0444981	0.010643	0	0	0
CPEB1	0.372588	0.287668	0.238785	0.359355	0.22513	0.299662	0.254264	0.265783	0.251593	0.223422	0.233644	0.30643	0.323941	0.261663	0.236504	0.256938	0	0.434454	0.357833	0.309742	0.297347	0.257655	0	0.2035	0.213397	0.232659	0	0.29204	0.180423	0.365869	0.200329	0.254936	0.267314	0.264142	0.177497	0.24107	0.27021	0.249942	0	0.264111	0.43815	0.318531	0.350894	0.364509	0.261596	0.322238	0.182296	0
AP3B2	0.379061	0.455597	0.233362	0.493466	0.423886	0.361929	0.380853	0.304949	0.353402	0.323751	0.283871	0.211126	0.620495	0.379984	0.296564	0.383023	0	0.426096	0.3427	0.381687	0.346587	0.275218	0.723329	0.167262	0.27954	0.409862	0	0.330033	0.381724	0.472832	0.304049	0.295708	0.23586	0.186772	0.364875	0.319889	0.261633	0.304993	0	0.339249	0.566858	0.381015	0.486647	0.895225	0.2953	0.24549	0.0616112	0
FSD2	0.0261419	0.0133937	0.0743205	0.139843	0.0984723	0.0147398	0.0775529	0.0730829	0.0705284	0.00342463	0.00850372	0.00489929	0.0343238	0.06003	0.0219944	0.0677625	0	0.0393945	0.048805	0.045	0.054105	0.0556988	0	0.0437882	0.00634198	0.00289635	0	0.0269038	0.0845417	0.113712	0.0467691	0.11322	0.030316	0.0280565	0.00752976	0.0167338	0.018981	0.0120153	0	0.0198385	0.00713192	0.0142874	0.0961978	0	0.0331699	0.0268039	0.0278643	0
WHAMM	0.177958	0.0989291	0.116406	0.138056	0.171706	0.114082	0.166898	0.130856	0.0950433	0.100067	0.113859	0.071198	0.0972662	0.141089	0.130267	0.0888018	0	0.191684	0.103192	0.103556	0.125579	0.110039	0.128285	0.0520588	0.0919282	0.0961577	0	0.109468	0.137864	0.135083	0.12073	0.14982	0.108717	0.0600546	0.0872264	0.0989006	0.134919	0.144067	0	0.118302	0.134754	0.123667	0.172925	0.0428871	0.121429	0.109112	0	0
HOMER2	0.283754	0.361367	0.241515	0.573032	0.480724	0.414703	0.330613	0.35022	0.286472	0.321959	0.272943	0.258012	0.599149	0.160225	0.29041	0.321432	0	0.344614	0.29551	0.366405	0.306284	0.241448	0.423691	0.176889	0.274311	0.313296	0	0.238473	0.298668	0.370198	0.272786	0.287217	0.283052	0.342199	0.280116	0.330088	0.274302	0.303198	0	0.338494	0.515539	0.367126	0.435484	0.220763	0.236624	0.256495	0.192571	0
C15orf40	0.228635	0.26797	0.160306	0.247912	0.176582	0.167609	0.0892584	0.212423	0.111002	0.138327	0.117401	0.13396	0.0580198	0.0715023	0.174075	0.170787	0	0.238937	0.179085	0.141638	0.192642	0.208933	0.351316	0.159253	0.116118	0.129291	0	0.225741	0.296316	0.106458	0.184697	0.237018	0.133974	0.16338	0.160055	0.112363	0.142514	0.136818	0	0.176954	0.21839	0.146598	0.263851	0.202276	0.0918482	0.0912622	0.121223	0
BTBD1	0.280106	0.3166	0.256826	0.32851	0.264798	0.248903	0.293782	0.315655	0.183109	0.183413	0.256916	0.205149	0.397359	0.355757	0.22362	0.245069	0	0.386933	0.313613	0.245217	0.2566	0.209684	0.417515	0.188684	0.256919	0.281523	0	0.325038	0.385704	0.353489	0.256457	0.246025	0.205991	0.193225	0.218689	0.306584	0.276325	0.211537	0	0.321559	0.44415	0.344764	0.410753	0.252433	0.229639	0.224564	0.163197	0
TM6SF1	0.151171	0.086556	0.203168	0.425254	0.330176	0.26998	0.329352	0.21088	0.191603	0.199833	0.217279	0.176367	0.277143	0.210018	0.171882	0.290674	0	0.181192	0.226865	0.260552	0.228873	0.179347	0.471685	0.167576	0.19219	0.176454	0	0.24574	0.308842	0.278205	0.240001	0.260703	0.2174	0.276479	0.203822	0.13613	0.203129	0.240589	0	0.230349	0.229471	0.188654	0.305202	0.164034	0.208584	0.204189	0.10807	0
HDGFL3	0.419495	0.418274	0.275868	0.539459	0.524256	0.397191	0.428706	0.315807	0.26229	0.312766	0.321618	0.304197	0.571746	0.342746	0.278129	0.34357	0	0.43361	0.353226	0.335223	0.315551	0.271877	0.746655	0.240418	0.283951	0.538483	0	0.475885	0.6421	0.512359	0.306786	0.175174	0.274123	0.395548	0.34672	0.299464	0.329367	0.328664	0	0.355968	0.571721	0.444239	0.439179	0.703573	0.348007	0.23204	0.253084	0
BNC1	0.00293615	0.00222224	0.00217883	0	0.025283	0	0	0.00362227	0	0	0	0	0	0.0301586	0.00139984	0	0	0.0387685	0.00467199	0.0128679	0.013943	0.00547598	0	0	0	0	0	0	0.0105014	0.0128613	0	0	0	0.00296021	0	0.00299932	0	0.00584192	0	0	0	0	0	0	0	0.00272575	0	0
SH3GL3	0.430522	0.305925	0.159201	0.217518	0.25202	0.277999	0.22012	0.221462	0.206454	0.401152	0.235644	0.283079	0.736497	0.19152	0.174521	0.230513	0	0.369673	0.207838	0.343495	0.19464	0.208505	0.886812	0.0560532	0.408331	0.367899	0	0.276143	0.373312	0.381793	0.255827	0.145115	0.169197	0.107672	0.345346	0.23614	0.130284	0.226309	0	0.254028	0.756716	0.121055	0.241927	0.791236	0.171677	0.182961	0.157866	0
ADAMTSL3	0.303984	0.444534	0.326273	0.465082	0.391012	0.438978	0.25471	0.406148	0.366275	0.451451	0.320584	0.300223	0.628989	0.34218	0.356003	0.417887	0	0.594261	0.352342	0.325924	0.303325	0.312895	0.696563	0.151878	0.290178	0.372561	0	0.352063	0.446118	0.508083	0.296619	0.422823	0.353861	0.276023	0.397719	0.394675	0.309717	0.370099	0	0.460069	0.397463	0.466537	0.453088	0.363548	0.356156	0.279764	0.19521	0
UBE2Q2L	0.0963454	0.182165	0.117044	0.186152	0.0861144	0.106212	0.103794	0.128519	0.110556	0.127832	0.11538	0.109752	0.140548	0.201539	0.0958832	0.232255	0	0.256949	0.10648	0.11773	0.0884563	0.13322	0.280026	0.066686	0.141932	0.174066	0	0.177691	0.147782	0.154321	0.0907219	0.147312	0.118999	0.0859793	0.086567	0.0755449	0.0744222	0.159853	0	0.117974	0.07415	0.16576	0.168053	0.111899	0.142876	0.158772	0.0774801	0
GOLGA6L4	0.0311964	0.08868	0.0552398	0.0256581	0.0706922	0.0473119	0.0797451	0.044335	0.0697713	0.0368079	0.0460319	0.0315907	0.0580677	0.11111	0.0259216	0.0862926	0	0.0388074	0.0501352	0.0439692	0.0566758	0.0607314	0	0.00580624	0.0332965	0.0257018	0	0.0863609	0.0142407	0.0430343	0.0428183	0.0840758	0.0487402	0.0243522	0.0181042	0.0364829	0.0289244	0.0570404	0	0.0671361	0.0319359	0.105968	0.0707358	0.20864	0.062248	0.0337399	0	0
ZSCAN2	0.0240422	0.0214831	0.0426936	0.086654	0	0.0153379	0.0362573	0.0422537	0.0564337	0.0253856	0.0393921	0.0311295	0.0320712	0.0340799	0.0356655	0.048732	0	0.0421454	0.0513495	0.0708825	0.0239744	0.0365172	0.128285	0.0622755	0.0114024	0.0276589	0	0.0331327	0.00705138	0.0760631	0.0259316	0.0296919	0.0244492	0.0136643	0.00608801	0.0480916	0.0418053	0.0365084	0	0.0588893	0.0883619	0.0473321	0.0357267	0	0.0195922	0.0379934	0.027621	0
WDR73	0.120758	0.165458	0.149278	0.210297	0.168484	0.108436	0.199614	0.200872	0.135361	0.120737	0.12162	0.111713	0.183774	0.127208	0.204407	0.273965	0	0.268028	0.274195	0.17825	0.167243	0.172843	0.128285	0.155681	0.126677	0.106968	0	0.112777	0.126862	0.155968	0.1141	0.182707	0.165963	0.149828	0.0961644	0.201854	0.170758	0.164036	0	0.19846	0.343778	0.138499	0.350741	0.0986611	0.111953	0.191533	0.138782	0
NMB	0.00250641	0	0.000846886	0	0.0102569	0	0	0.0124207	0.00221828	0.0154085	0.00447861	0.00310966	0	0.0178717	0.00651568	0.00997445	0	0.134159	0	0	0	0.012294	0	0.00447055	0	0.00171066	0	0.00778642	0.0345629	0.0124116	0.0214337	0.0194996	0.0116795	0	0	0.00371643	0.0198907	0.0034161	0	0	0.00765223	0	0.018395	0.0592435	0.0011982	0.0268226	0	0
SEC11A	0.156992	0.160759	0.18846	0.277925	0.244462	0.215083	0.188088	0.243042	0.217399	0.166185	0.175348	0.150774	0.189541	0.298754	0.229595	0.323887	0	0.307525	0.264436	0.192784	0.164181	0.160291	0.316723	0.149945	0.183915	0.171321	0	0.229747	0.310785	0.300788	0.170245	0.264096	0.172353	0.131613	0.151039	0.164107	0.228523	0.182942	0	0.203348	0.257443	0.186337	0.304516	0.327027	0.187735	0.161353	0.087696	0
ZNF592	0.20436	0.320334	0.208647	0.314003	0.217243	0.200639	0.258403	0.237386	0.183188	0.208703	0.152439	0.131675	0.144784	0.4003	0.202408	0.254782	0	0.390997	0.271811	0.239839	0.214531	0.16972	0.104511	0.264723	0.183485	0.207766	0	0.216276	0.24818	0.258825	0.218235	0.236114	0.164543	0.209745	0.126445	0.270137	0.141325	0.203683	0	0.208762	0.314759	0.162603	0.246979	0.350755	0.209851	0.15236	0.125082	0
ALPK3	0.0693305	0.131372	0.0670041	0.0407635	0.0813366	0.179929	0.164738	0.132257	0.0953784	0.103886	0.0952471	0.0821645	0.262238	0.0684245	0.159915	0.257996	0	0.137464	0.150296	0.126846	0.12267	0.157273	0.141124	0.0751381	0.0690519	0.103045	0	0.0936985	0.0950417	0.0929943	0.0827305	0.107941	0.115883	0.188046	0.0631078	0.119325	0.0879379	0.108194	0	0.0451115	0.124813	0.0359906	0.0746554	0.045241	0.059435	0.0947508	0.0772875	0
SLC28A1	0.00844805	0.00463074	0.0110813	0.0165541	0	0.0350269	0.0165377	0.00950981	0.00410201	0.0044019	0.00602563	0.00293796	0	0	0.0339579	0	0	0.0161628	0.0160953	0.0164482	0	0.0065592	0	0.0142168	0.0105311	0.00661402	0	0.0335348	0.0355708	0.00682534	0.00575465	0.00819766	0.00491749	0	0	0.00234548	0.00580711	0.0329557	0	0	0.0197698	0.0183436	0.0215539	0	0	0.00530006	0	0
PDE8A	0.334376	0.443363	0.282633	0.476411	0.325558	0.384205	0.267603	0.313807	0.291284	0.34469	0.3309	0.299538	0.477757	0.344993	0.318213	0.417344	0	0.424162	0.350453	0.414512	0.346913	0.306322	0.45705	0.190872	0.293965	0.333219	0	0.383986	0.445791	0.422478	0.339725	0.371944	0.277406	0.295338	0.347912	0.224627	0.295434	0.349847	0	0.322996	0.463926	0.390883	0.446076	0.368772	0.400026	0.270299	0.328194	0
AKAP13	0.41122	0.550465	0.269358	0.549853	0.410607	0.520091	0.447667	0.387751	0.304913	0.28403	0.325578	0.336547	0.710758	0.431939	0.300516	0.368414	0	0.330369	0.43609	0.388011	0.322009	0.28733	0.883591	0.19969	0.462305	0.526261	0	0.504243	0.662161	0.585783	0.275071	0.409024	0.316119	0.16685	0.538779	0.214356	0.367181	0.25055	0	0.469339	0.567736	0.637703	0.562018	0.912627	0.335172	0.221051	0.205149	0
KLHL25	0.0672028	0.104775	0.107768	0.210461	0.126478	0.108071	0.152437	0.0652387	0.126379	0.144214	0.0909185	0.0669684	0.124988	0.137762	0.182374	0.171367	0	0.115835	0.154132	0.113126	0.17782	0.158576	0.525993	0.143109	0.107971	0.100935	0	0.0570833	0.135521	0.0733995	0.0843457	0.178948	0.0677192	0.101106	0.0513316	0.148527	0.127587	0.154359	0	0.129562	0.284405	0.164216	0.145439	0.137749	0.123533	0.154793	0.233866	0
AGBL1	0.138194	0.0611934	0.0498513	0.0834078	0.086687	0.0533549	0.0419035	0.0385724	0.0487662	0.0223343	0.0279859	0.0115788	0.0515008	0.0453054	0.031571	0.0111385	0	0.030859	0.0267345	0.0562039	0.0231083	0.0374665	0	0.0374452	0.0349734	0.0358297	0	0.0368126	0.101638	0.0662161	0.0537256	0.0886414	0.0310399	0.0104793	0.0345523	0.0510683	0.0368718	0.0385455	0	0.0517961	0.0644806	0.0586383	0.0997251	0.026714	0.0259557	0.0261451	0	0
NTRK3	0.499479	0.351951	0.248616	0.632635	0.55615	0.378158	0.32487	0.381758	0.254104	0.268334	0.451385	0.39889	0.696045	0.181082	0.430132	0.540125	0	0.536718	0.488142	0.37377	0.397308	0.308738	0.70254	0.29778	0.379723	0.474509	0	0.478438	0.411495	0.643798	0.272475	0.407167	0.317053	0.317349	0.420635	0.242251	0.157247	0.291742	0	0.357585	0.662838	0.450912	0.488316	1.09486	0.415537	0.240275	0.222853	0
MRPL46	0.0369505	0.0297494	0.0454885	0.0537161	0.0459998	0.0469509	0.117258	0.0595567	0.0300947	0.00238839	0.0148984	0.0314389	0	0.0380991	0.0321413	0.0633888	0	0.0490378	0.0688011	0.0774577	0.0311425	0.0237969	0	0.0875857	0.0404267	0.0292331	0	0.0783279	0.0202224	0.0944523	0.0316333	0.0508611	0.0430818	0.00627518	0.0417505	0.0692831	0.0763463	0.0447581	0	0.0320709	0.0120593	0.0243584	0.0450457	0	0.0747387	0.0468513	0	0
MRPS11	0.159355	0.130609	0.148601	0.185398	0.175994	0.124939	0.245178	0.216329	0.166652	0.106631	0.11397	0.096157	0.239315	0.228376	0.139054	0.204577	0	0.162897	0.183607	0.139138	0.0977393	0.163781	0.314213	0.124693	0.110082	0.183466	0	0.215665	0.128761	0.156405	0.166697	0.234349	0.120008	0.0770505	0.121043	0.111102	0.165585	0.183494	0	0.159092	0.0984897	0.144167	0.263067	0.250154	0.161668	0.110309	0.0746602	0
DET1	0.0721605	0.137107	0.0768499	0.134859	0.0892622	0.130083	0.0872422	0.106346	0.0688719	0.109045	0.0858471	0.0288756	0.13702	0.115548	0.12585	0.136821	0	0.191596	0.0933678	0.112376	0.0825336	0.0738515	0.0924348	0.113619	0.0592081	0.110794	0	0.101332	0.0593678	0.184257	0.104933	0.129053	0.0737837	0.0337283	0.038117	0.0603234	0.0365713	0.0760638	0	0.0456699	0.0578756	0.069581	0.105923	0.248527	0.0656917	0.064826	0.0424646	0
AEN	0.0365713	0.0241596	0.0120448	0.00253541	0.0384946	0.0565694	0.0357494	0.0210329	0.0156601	0.00494272	0.00574491	0	0	0.0449003	0.00906028	0	0	0.0158493	0.00878205	0	0.0329709	0.00786544	0	0	0.00381098	0.0148912	0	0.0236865	0.00636839	0.012217	0.0131388	0	0.0169767	0.0109915	0.00284369	0.0232587	0.0174282	0.0143507	0	0.00558557	0	0.0200084	0.0143248	0.052945	0.00189483	0.0191688	0	0
ISG20	0	0.00804656	0	0	0.00312298	0	0	0	0.00202387	0	0.00120551	0	0	0	0.0035057	0	0	0.0150203	0	0.00843159	0	0	0	0	0.000493959	0	0	0.00778642	0	0.00421635	0.00275674	0	0.0013023	0	0	0	0	0.00446007	0	0	0	0	0	0	0.0144428	0	0	0
ACAN	0	0	0.00448132	0.0240975	0	0	0	0	0.00253146	0.00582986	0	0	0	0.012004	0	0.00706478	0	0	0.000772688	0	0.00877198	0	0	0	0	0.0065809	0	0	0.0145218	0.00889975	0.0034357	0.0187417	0	0	0.0145923	0	0.00678033	0.00394011	0	0.00152499	0	0	0.00460739	0	0	0	0.00507269	0
HAPLN3	0	0	0.006662	0	0	0	0	0.00174789	0.00103073	0	0.000533647	0	0	0	0	0	0	0	0	0	0.00719633	0.000986907	0	0	0	0	0	0	0.0114723	0.00225669	0	0	0	0	0	0	0	0	0	0	0	0	0	0.0461197	0	0	0.00507269	0
MFGE8	0.0290067	0.0102104	0.0121839	0.0090774	0.0106605	0.0321843	0.0112372	0.0228806	0.0240757	0.00158043	0.00802058	0.00511397	0	0.012004	0.00340698	0	0	0	0.0042661	0.0333433	0.0199315	0.00281785	0	0	0.0313303	0.0283857	0	0.0422921	0.0420569	0.0301912	0.0332856	0.0271713	0.00710403	0	0.00223716	0.0028253	0.011732	0.00635516	0	0	0	0.0302715	0.0178419	0.0592435	0.0233842	0	0	0
ABHD2	0.620941	0.550207	0.345836	0.647919	0.638566	0.560748	0.530473	0.412813	0.32632	0.437827	0.448101	0.442931	0.582561	0.453345	0.444361	0.54681	0	0.55146	0.4445	0.452245	0.407793	0.321829	0.634609	0.299917	0.39859	0.550944	0	0.525084	0.71757	0.520926	0.290741	0.290271	0.284526	0.363612	0.572567	0.498572	0.420891	0.485277	0	0.476951	0.604646	0.389133	0.483187	0.907737	0.403114	0.333478	0.403419	0
RLBP1	0.0101568	0	0.00974324	0.0133946	0	0	0.00638634	0	0.000605734	0	0.00320501	0	0	0	0.0024162	0	0	0.0276248	0.00247999	0	0	0.00231921	0	0.00625273	0.00634095	0.00171066	0	0	0.0248511	0	0.0034357	0.00646605	0.00267127	0	0	0	0	0	0	0	0	0	0.00482865	0	0	0	0	0
FANCI	0.0763869	0.174803	0.0544688	0.0627781	0.0586899	0.0784308	0.127687	0.0999333	0.03956	0.0774042	0.0555656	0.0447624	0.0421065	0.0315109	0.045089	0.0051024	0	0.134867	0.0548041	0.0638501	0.0334348	0.0753924	0	0.0376635	0.0319289	0.0577944	0	0.0594094	0.150437	0.108412	0.0944468	0.13064	0.0547501	0.0176192	0.0745715	0.0331184	0.0520156	0.0498246	0	0.0516173	0.0373035	0.0416703	0.0970627	0	0.0687249	0.0480988	0	0
POLG	0.116602	0.15019	0.137071	0.0930264	0.169104	0.165079	0.27781	0.173544	0.109414	0.0917703	0.0895834	0.185256	0.107443	0.145801	0.0914695	0.105796	0	0.195462	0.17917	0.131932	0.146192	0.106251	0.0500663	0.0792995	0.0776094	0.158559	0	0.121537	0.138231	0.120604	0.126814	0.177974	0.125012	0.0542497	0.0524904	0.134581	0.170829	0.103892	0	0.194332	0.192272	0.116507	0.158696	0.219635	0.153661	0.076783	0.0904331	0
RHCG	0.0762927	0.0893467	0.0879848	0.0683542	0.0135838	0.102072	0.050544	0.0705026	0.0921657	0.0531045	0.0697313	0.021329	0.0957991	0.128049	0.0645109	0.0965848	0	0.213447	0.135006	0.0449638	0.080685	0.0868119	0.195886	0.149647	0.106027	0.0355408	0	0.0874429	0.106549	0.0398689	0.074815	0.118476	0.118398	0.0735381	0.0561242	0.0750416	0.0690853	0.108495	0	0.068999	0.104615	0.0685382	0.158759	0.0837064	0.157601	0.0735184	0.119236	0
TICRR	0.0227945	0	0.0081685	0.00663505	0	0.0146772	0.0102768	0.0155597	0.0180407	0.00641718	0.0017093	0.00412659	0	0	0.0057267	0.024026	0	0.0355762	0.0100088	0.00844863	0.0215024	0.00946255	0	0	0.0134548	0.00923267	0	0.0189984	0.0195606	0.00405252	0.0376671	0.0108718	0.00874957	0	0	0	0.00849093	0.00815212	0	0.0178996	0	0	0.042607	0	0.0212716	0.0156161	0.0291615	0
KIF7	0.185168	0.15244	0.120997	0.0702021	0.121947	0.0715585	0.127441	0.160064	0.0999395	0.0778463	0.0767136	0.0810095	0.195496	0.141289	0.24035	0.162834	0	0.303979	0.142176	0.144909	0.162032	0.203621	0	0.124825	0.090659	0.0801395	0	0.152583	0.151025	0.082117	0.154085	0.148682	0.138784	0.131051	0.0837514	0.0613366	0.157871	0.0909796	0	0.164617	0.14618	0.185957	0.17169	0.153074	0.126988	0.211484	0.0830234	0
PLIN1	0.00422777	0.0126953	0.00694306	0	0.0177182	0	0	0	0.00121084	0	0.0175772	0	0	0	0.00321148	0.0081479	0	0	0.00579487	0.0165586	0.00501724	0.00764881	0	0	0	0.0113408	0	0.0170697	0.00710172	0.0128406	0	0.0225187	0.00622563	0	0.00326982	0	0.0210815	0.0115334	0	0.021752	0	0	0.00288464	0.0350118	0.0198724	0	0	0
PEX11A	0.102335	0.0425826	0.0588556	0.0329179	0.048266	0.0734012	0.0370541	0.0798582	0.0542594	0.0364239	0.0524898	0.0435331	0.0445604	0.135219	0.045265	0.118373	0	0.0350607	0.0604892	0.0550467	0.0701047	0.06393	0.121533	0.0177597	0.0287519	0.107929	0	0.0825049	0.0321353	0.0405686	0.0913587	0.055209	0.0468234	0.0550808	0.0359027	0.0403949	0.0751094	0.0553086	0	0.0658625	0	0.0984313	0.0802347	0.058342	0.0762238	0.0274096	0.010535	0
WDR93	0.070407	0.0183854	0.0587541	0.0293908	0.0435119	0.015028	0.00872303	0.0763616	0.0431454	0.0044222	0.0207188	0.0287739	0.0350131	0.0151188	0.055526	0.136366	0	0.263904	0.046272	0.0417521	0.038634	0.0771789	0	0.100376	0.056434	0.0717079	0	0.0803907	0.0700239	0.0974825	0.0603207	0.109468	0.0603569	0.0112718	0.021461	0.0744282	0.0261029	0.0420885	0	0.0633675	0.0573845	0.0384865	0.145557	0.0540474	0.0456949	0.0505123	0.0543861	0
MESP1	0.0192092	0.0489914	0.0507992	0.0621224	0.0276168	0.0159477	0.193448	0.080526	0.0420261	0.00391472	0.015011	0.0164256	0.0343238	0.0340296	0.0258129	0.07137	0	0.0530675	0.0822307	0.0171204	0.0311326	0.0386365	0	0.0740291	0.0415568	0.025021	0	0.0663893	0.0461662	0.0496137	0.0983266	0.036551	0.025532	0.0423634	0.00203006	0.0264316	0.064516	0.0328546	0	0.0398463	0.0383928	0.0723137	0.054698	0.14201	0.0473777	0.0489744	0	0
MESP2	0	0.00189854	0.0127289	0.0524619	0	0	0.0161961	0	0.00596381	0	0.00310977	0.00233673	0	0.0551845	0.00432821	0.0236144	0	0.0279827	0.0129327	0.00174854	0	0.0142537	0.0978352	0.02035	0.0160759	0.00137766	0	0	0.00508168	0.011593	0.0177967	0.0162634	0.0130075	0	0.00761266	0	0.0117435	0.00674444	0	0	0.0112229	0.0393053	0.0192233	0	0.00384772	0.0239634	0	0
ANPEP	0	0.0232344	0.00317715	0.00409007	0.0127732	0	0.00567351	0.00203113	0.00134544	0	0	0.0136084	0	0	0.0094051	0	0	0	0.00760681	0	0	0.00522971	0	0	0.00393682	0.00171672	0	0	0.0193273	0	0.00275674	0	0.00161471	0	0	0	0.00174427	0.00390457	0	0.0176521	0	0.00780475	0.00751665	0	0.00529985	0.00626917	0	0
AP3S2	0.0691093	0.0849518	0.0321007	0.0569469	0.0395158	0.0444287	0.0591021	0.047285	0.0310427	0.00467756	0.0178844	0.0258214	0.0463785	0	0.0391853	0.0565349	0	0.0946893	0.113393	0.0500297	0.0150161	0.0286896	0	0.0373413	0.030062	0.0735185	0	0.0693989	0.111172	0.0503448	0.0640684	0.0221749	0.0410363	0.0286367	0.0250984	0.0290747	0.0437435	0.0492779	0	0.0329387	0.123193	0.0522756	0.0452785	0.0287658	0.0213963	0.016163	0.0291615	0
ZNF710	0.106227	0.126289	0.101696	0.173092	0.105713	0.125131	0.176323	0.112513	0.182436	0.0814653	0.0798643	0.0413959	0.174715	0.137804	0.142557	0.147116	0	0.141559	0.156129	0.176943	0.0687799	0.111797	0	0.124144	0.0868185	0.132149	0	0.0714055	0.116144	0.106338	0.0994486	0.0871618	0.0926956	0.0518582	0.10876	0.126024	0.0653725	0.107882	0	0.0892351	0.196944	0.0222105	0.15835	0.117332	0.0809798	0.0973981	0.105784	0
IDH2	0.150095	0.174523	0.151657	0.11678	0.11463	0.0471094	0.039633	0.170387	0.127459	0.140163	0.128052	0.0753324	0.259482	0.195738	0.196938	0.2479	0	0.324883	0.158941	0.184319	0.107429	0.175361	0.0614107	0.125669	0.105402	0.0877498	0	0.0901425	0.215278	0.150018	0.113707	0.164692	0.119342	0.102954	0.17216	0.153987	0.122847	0.154468	0	0.132372	0.243992	0.110653	0.1994	0.119332	0.12929	0.137515	0.0705893	0
SEMA4B	0.303561	0.318736	0.218242	0.415401	0.291209	0.277001	0.29495	0.270715	0.242554	0.212257	0.235069	0.272642	0.440679	0.27927	0.315636	0.298162	0	0.502953	0.305345	0.328512	0.277732	0.247983	0.276307	0.124036	0.207787	0.321272	0	0.312327	0.307422	0.308591	0.290323	0.24248	0.2529	0.158841	0.233908	0.278901	0.241701	0.271414	0	0.243576	0.428386	0.175355	0.336721	0.492233	0.241058	0.157828	0.241892	0
CIB1	0.0197937	0.0704523	0.0350431	0.0701335	0.11283	0.0503515	0.0943174	0.0738618	0.0488769	0.00441581	0.0352464	0.0203193	0.0637354	0.0695634	0.072436	0.0950947	0	0.148428	0.116235	0.0172	0.0467539	0.0481593	0	0.0499647	0.0616387	0.0355809	0	0.0767828	0.0386872	0.0209456	0.0628892	0.108561	0.0359434	0.013756	0.0182263	0.0296047	0.0750867	0.0322049	0	0.0312788	0.0902856	0.083636	0.0315748	0.0237717	0.0883814	0.100297	0.0238543	0
AC091167.7	0.00819108	0	0.0185579	0.0190331	0.0106605	0.0360639	0.0310853	0.0200889	0.0188633	0.0147041	0.00783211	0.00355002	0.00855488	0	0.004569	0.0474085	0	0	0.0187208	0.0239497	0.0323565	0.00264826	0	0.0154717	0.00423772	0.0124121	0	0.0150841	0.0293166	0.0169104	0.00619437	0.0329282	0.0181853	0.0308793	0.0242614	0.0112351	0.013908	0.0146916	0	0	0.0306139	0.0477908	0.0466627	0	0.0345004	0	0	0
AC091167.6	0.152144	0.218018	0.185072	0.175035	0.208723	0.177496	0.341877	0.194744	0.176738	0.157567	0.222458	0.148243	0.343893	0.221575	0.193205	0.236162	0	0.203857	0.248608	0.258534	0.177188	0.229705	0.646307	0.189495	0.204941	0.209634	0	0.291931	0.156457	0.183727	0.180752	0.218413	0.200069	0.155736	0.172634	0.175974	0.189319	0.239599	0	0.218801	0.139756	0.183403	0.189716	0.506087	0.211102	0.110037	0.133093	0
ZNF774	0.110714	0.0711229	0.119604	0.153346	0.176549	0.100966	0.169615	0.0994694	0.0965821	0.107969	0.107463	0.123037	0.111526	0.10029	0.156016	0.0637163	0	0.171307	0.138799	0.110335	0.124361	0.102421	0.0500663	0.0871135	0.131358	0.111521	0	0.177758	0.0784633	0.110488	0.123392	0.0913698	0.109089	0.10451	0.105752	0.108863	0.131989	0.107573	0	0.0863598	0.151207	0.0541495	0.141451	0.38122	0.0927457	0.111506	0.0818105	0
IQGAP1	0.348842	0.425249	0.262355	0.506274	0.536757	0.401037	0.290436	0.280812	0.297121	0.271078	0.260054	0.20719	0.580106	0.400513	0.288182	0.359801	0	0.424531	0.38835	0.342931	0.315848	0.245956	0.248303	0.222806	0.390662	0.354181	0	0.461439	0.573204	0.38676	0.353603	0.294524	0.258016	0.283215	0.301608	0.29712	0.297842	0.231907	0	0.340417	0.526753	0.419483	0.480088	0.646122	0.378752	0.27447	0.120961	0
CRTC3	0.379377	0.513075	0.242646	0.444631	0.576959	0.454579	0.278275	0.365074	0.242737	0.368923	0.28638	0.31558	0.735673	0.215102	0.369462	0.342535	0	0.527614	0.360605	0.390042	0.376093	0.221624	0.863854	0.125079	0.349483	0.470047	0	0.38333	0.588203	0.441557	0.344597	0.251957	0.259699	0.237062	0.332178	0.268653	0.234264	0.264065	0	0.442077	0.571436	0.482539	0.522927	0.574665	0.407888	0.129731	0.394489	0
BLM	0.0104121	0.0107846	0.0256955	0.0302985	0	0.0155995	0.00572585	0.0236766	0.00261711	0	0.00494664	0.00797816	0.0150948	0.0116835	0.0147135	0	0	0.00817917	0.0067274	0.0116238	0.0139824	0.0126303	0	0	0.014774	0.0165145	0	0	0.0520643	0.0193838	0.00850284	0.0492293	0.00074597	0.00622387	0.00633225	0	0	0	0	0	0.0253232	0.00947056	0.0263318	0	0.00586357	0	0	0
FURIN	0.0841897	0.0332361	0.0658986	0.0784772	0.123577	0.100415	0.128463	0.0900881	0.0504669	0.0520583	0.0560324	0.0622977	0.0889913	0.0119751	0.0595695	0.069555	0	0.076245	0.105983	0.0393916	0.0658087	0.0509631	0	0.0722813	0.110035	0.0677015	0	0.118879	0.0490764	0.0557709	0.0979423	0.163247	0.0538916	0.0432084	0.027435	0.0903309	0.0856207	0.10804	0	0.0814878	0.12626	0.0542467	0.0558546	0.0293218	0.0613155	0.0369077	0.0420121	0
FES	0.0026863	0.0534884	0.0130813	0	0.0139329	0.00810322	0.0294287	0.024459	0.00392866	0.0311137	0.00529395	0	0	0	0.0185325	0	0	0.0839778	0.00220927	0	0.00850428	0	0	0.0296521	0.00814786	0	0	0.00725814	0	0.00629862	0.014955	0	0.0128423	0.020235	0.00545616	0.00435736	0.00635412	0.0151388	0	0.00444066	0.0483562	0.0057153	0.00857703	0.0300951	0.00556743	0.0105732	0	0
MAN2A2	0.158058	0.171939	0.174555	0.164756	0.203965	0.181909	0.201309	0.198868	0.179333	0.0579273	0.126761	0.0889757	0.168442	0.165431	0.179919	0.136255	0	0.318662	0.26556	0.184927	0.140367	0.157566	0.1717	0.13217	0.110209	0.139211	0	0.169982	0.128701	0.181263	0.180359	0.188656	0.138008	0.112606	0.0973802	0.142777	0.14282	0.164739	0	0.177407	0.243886	0.154766	0.227565	0.19558	0.143077	0.17268	0.168215	0
HDDC3	0.0254451	0.0156938	0.0629854	0.0563596	0.0458509	0.0341993	0.0645501	0.0779625	0.0317072	0.014361	0.0291097	0.00737167	0.0138738	0.0646685	0.0316469	0.0527199	0	0.170129	0.10234	0.00933499	0.0653685	0.0332435	0	0.051601	0.0382658	0.0343478	0	0.0492011	0.0734525	0.0471817	0.0405389	0.0727583	0.0274937	0.0300301	0.00952654	0.0349224	0.0563308	0.0555955	0	0.0680417	0.065158	0.036469	0.0558897	0.125557	0.0962475	0.0105312	0.024765	0
UNC45A	0.198244	0.262128	0.171648	0.287648	0.220347	0.147132	0.174649	0.214948	0.203594	0.0864055	0.135775	0.135073	0.15932	0.351329	0.238737	0.327692	0	0.320101	0.197282	0.257141	0.207062	0.177651	0	0.128007	0.149151	0.203724	0	0.203975	0.271927	0.183479	0.181666	0.314216	0.143071	0.165114	0.196375	0.135696	0.163534	0.165422	0	0.20522	0.325227	0.20463	0.431615	0.108863	0.151352	0.134908	0.103204	0
RCCD1	0.0165653	0.00169474	0.0656836	0.0618845	0.0635333	0.047071	0.122081	0.105429	0.062945	0.0188148	0.0516672	0.00772252	0.120394	0.118554	0.0684088	0.0816188	0	0.181314	0.0973984	0.0393841	0.0943929	0.0376456	0	0.046919	0.0242622	0.0858355	0	0.0888432	0.096192	0.0283546	0.0924378	0.0852765	0.0711911	0.0267308	0.105905	0.0241501	0.0958829	0.0817995	0	0.0668849	0.1498	0.0619703	0.127999	0.0859866	0.0339298	0.032728	0.0504756	0
PRC1	0.0203374	0.017227	0.0172175	0.0183326	0.0295665	0	0.0446073	0.00736948	0.00846414	0.0102693	0	0.00426463	0	0	0.0133679	0.0250457	0	0.0554964	0.0278374	0.0124837	0.00914864	0.0111832	0	0.00581109	0.0132552	0.00182535	0	0.0347308	0.0303593	0.00324732	0.00606657	0.0229929	0.0165921	0.00702461	0	0	0.0156208	0.013283	0	0.0178996	0	0.041175	0.0163955	0	0.0112926	0.0465376	0	0
AC068831.7	0.0191769	0.0209345	0.00730697	0.00859467	0.0724978	0.0431082	0.0234006	0.0224704	0.019676	0.00873975	0.0199875	0.044364	0.102467	0	0.0246043	0.0507224	0	0.0208519	0.0136468	0.0151082	0.0163865	0.0300397	0	0.0539085	0.0289177	0.0187804	0	0.0140905	0.0394921	0.0276884	0.0182175	0.0246482	0.00651621	0.00406441	0.0120163	0.0152757	0.0155886	0.0133493	0	0.0170051	0.0198171	0.070082	0.018639	0	0.0121524	0.0120989	0.010535	0
SV2B	0.330733	0.300878	0.249609	0.610402	0.274634	0.432321	0.348117	0.279432	0.177816	0.275292	0.324708	0.244977	0.648309	0.416028	0.392968	0.190395	0	0.469342	0.388076	0.290225	0.223243	0.295698	0.827241	0.128246	0.330593	0.53627	0	0.27055	0.379504	0.46092	0.185276	0.312027	0.251178	0.23885	0.277155	0.285046	0.204313	0.288399	0	0.4719	0.502212	0.349413	0.389227	0.651483	0.376384	0.164723	0.18355	0
SLCO3A1	0.338471	0.498429	0.338552	0.353493	0.435608	0.317156	0.473443	0.403042	0.313732	0.392782	0.322188	0.321071	0.393968	0.251074	0.30109	0.36751	0	0.352635	0.343519	0.33642	0.367287	0.313563	0.81053	0.209028	0.319448	0.376369	0	0.476772	0.488975	0.492212	0.371163	0.261142	0.358434	0.284797	0.309936	0.417785	0.370867	0.35767	0	0.389789	0.540656	0.481644	0.401957	0.509269	0.391086	0.328062	0.497576	0
ST8SIA2	0.0154395	0.158188	0.034664	0.350092	0.317094	0.0631726	0.0235886	0.0211494	0.335423	0.0389701	0.184725	0.120144	0.0712376	0.150173	0.142523	0.381779	0	0.193423	0.0686216	0.194037	0.166494	0.00627561	0.278893	0.26766	0.138568	0.120402	0	0	0.0352705	0.0371985	0.0312834	0.102363	0.025523	0.00844816	0.00526182	0.357345	0.0320238	0.00596772	0	0.0365628	0.246929	0.0140489	0.0113611	0	0.0122151	0.00639059	0.29973	0
FAM174B	0.208991	0.190019	0.171648	0.307325	0.199981	0.179448	0.248063	0.241071	0.238195	0.277744	0.207576	0.170685	0.338954	0.261003	0.243159	0.264982	0	0.266049	0.25237	0.225789	0.214521	0.180176	0.699527	0.153378	0.179636	0.239325	0	0.199913	0.165839	0.278466	0.213259	0.218743	0.208738	0.163368	0.22619	0.204321	0.226652	0.246564	0	0.162417	0.342538	0.217727	0.303909	0.347939	0.232698	0.163033	0.0968777	0
AC013394.1	0.296313	0.3257	0.244551	0.443142	0.342191	0.3417	0.254128	0.295075	0.238933	0.175782	0.232895	0.159423	0.410102	0.260348	0.2422	0.300811	0	0.309996	0.335669	0.276934	0.282434	0.228775	0.352818	0.144255	0.234529	0.39114	0	0.359783	0.519077	0.453575	0.246031	0.246999	0.207986	0.168979	0.263983	0.212182	0.239739	0.233776	0	0.312652	0.225518	0.279745	0.462921	0.667951	0.313163	0.214009	0.134192	0
CHD2	0.400645	0.484642	0.281426	0.577421	0.644692	0.376455	0.30215	0.402509	0.327464	0.304286	0.359074	0.405106	0.60426	0.322127	0.381926	0.429618	0	0.532428	0.447668	0.47597	0.399869	0.298113	0.824679	0.255989	0.366234	0.522247	0	0.508296	0.609846	0.589916	0.383749	0.413699	0.326837	0.218291	0.370991	0.296492	0.32646	0.340144	0	0.460758	0.625791	0.435455	0.57585	0.582606	0.506399	0.276069	0.237635	0
RGMA	0.207725	0.19477	0.164081	0.205158	0.11409	0.246887	0.231333	0.155433	0.125737	0.140799	0.176786	0.167962	0.319265	0.120527	0.21847	0.0960629	0	0.342796	0.152337	0.137263	0.184811	0.202375	0	0.0809278	0.130936	0.257042	0	0.253958	0.126187	0.163858	0.221661	0.151016	0.173732	0.186032	0.100168	0.220866	0.157012	0.0494632	0	0.228401	0.180176	0.202743	0.179113	0.106349	0.180774	0.124857	0.208159	0
MCTP2	0.543087	0.772855	0.584073	1.37408	1.2717	0.656754	0.694736	0.645091	0.945589	0.390257	0.756031	0.637144	1.00375	0.713641	0.440403	1.08428	0	0.758705	0.489113	0.729698	0.632971	0.361602	0.770753	0.664655	0.771166	0.594871	0	0.706564	0.784162	0.971955	0.850786	0.818376	0.332483	0.292627	0.74347	0.773885	0.622022	0.797944	0	0.543459	0.717268	0.711094	0.808609	1.28792	0.596486	0.404457	0.816442	0
NR2F2	0.00267314	0	0.0138457	0.0208273	0	0.013926	0.0143204	0.00841554	0.0110988	0	0.0305	0.00540527	0.0132245	0.0279487	0	0	0	0	0.0218715	0.00246411	0.00178497	0.00992733	0	0	0.0253684	0	0	0.0183816	0	0.0143716	0.0704794	0.0249322	0.00333726	0.00564179	0.0131015	0	0.0314381	0.0077116	0	0.0105315	0.00486513	0.0574583	0.0398888	0	0.00721591	0	0	0
ARRDC4	0.0687121	0.0193527	0.0363372	0.075585	0.0920835	0.0855093	0.0342713	0.043642	0.0468631	0.080401	0.0498198	0.0866828	0.0649982	0.00887276	0.0328645	0.0625095	0	0.0468142	0.0568447	0.0499698	0.0328588	0.0425205	0	0.0248534	0.0580323	0.0468239	0	0.0843872	0.034496	0.0524185	0.0514948	0.0421525	0.05015	0.079916	0.0837836	0.0238612	0.0242327	0.0719361	0	0.0167839	0.0219652	0.0733738	0.0446618	0.0778423	0.0412005	0.0223298	0.00507269	0
FAM169B	0.102671	0.142441	0.123032	0.161135	0.153611	0.0764099	0.0523625	0.175304	0.0676072	0.0287413	0.0429284	0.14651	0.0975635	0.196443	0.113821	0.102675	0	0.164253	0.0596847	0.0911567	0.121537	0.0959799	0.0500663	0.0151512	0.0872199	0.133285	0	0.108493	0.0584869	0.124328	0.189885	0.10215	0.0424029	0.126416	0.070053	0.050554	0.0562171	0.0704067	0	0.105274	0.130395	0.186664	0.143379	0.0133958	0.109193	0.0569525	0	0
IGF1R	0.435643	0.421731	0.246771	0.492345	0.605379	0.625983	0.410245	0.312788	0.27784	0.31898	0.334332	0.214867	0.80653	0.475461	0.273261	0.389703	0	0.540593	0.380783	0.374069	0.313815	0.25803	0.824102	0.131392	0.296802	0.450245	0	0.616096	0.650465	0.591022	0.279325	0.245948	0.246262	0.29954	0.424926	0.277312	0.212069	0.310315	0	0.43326	0.605368	0.371929	0.466288	0.88727	0.478209	0.203594	0.165062	0
SYNM	0.236508	0.134817	0.223074	0.204233	0.163042	0.213393	0.327054	0.203328	0.192306	0.141591	0.147938	0.0998325	0.118206	0.159058	0.200076	0.158476	0	0.210702	0.272688	0.117619	0.128089	0.214989	0.311746	0.094531	0.191544	0.152806	0	0.228939	0.24318	0.163081	0.232306	0.205635	0.167574	0.134171	0.157654	0.247985	0.186706	0.169053	0	0.26502	0.312908	0.19997	0.199436	0.197563	0.220968	0.195153	0.22799	0
TTC23	0.0931395	0.0438177	0.0571032	0.0751636	0.0814437	0.0245614	0.0562534	0.104838	0.0593625	0.0618221	0.030931	0.121549	0.0521079	0.122687	0.110253	0.0415033	0	0.148677	0.0841625	0.0322749	0.079293	0.043304	0.0500663	0.0298898	0.0548479	0.131357	0	0.118898	0.12092	0.0737693	0.0419815	0.0153151	0.0578959	0.0474677	0.0558557	0.0630661	0.0364132	0.023375	0	0.0849527	0.0924554	0.106833	0.0737021	0.116815	0.0261571	0.0643045	0	0
LRRC28	0.473085	0.422157	0.265577	0.521142	0.43732	0.420753	0.388433	0.375055	0.292233	0.466159	0.321967	0.262544	0.730677	0.341082	0.276729	0.237466	0	0.518044	0.457563	0.446932	0.326523	0.302874	0.741286	0.134959	0.406634	0.472366	0	0.548603	0.616377	0.452618	0.35376	0.233626	0.30604	0.202217	0.424326	0.38149	0.356154	0.276993	0	0.409594	0.642723	0.403785	0.557528	0.954079	0.355465	0.239843	0.202081	0
MEF2A	0.348967	0.507201	0.168629	0.269078	0.361002	0.209522	0.304623	0.265581	0.196599	0.161146	0.185742	0.287869	0.466457	0.15008	0.200337	0.274354	0	0.195394	0.18771	0.262056	0.298835	0.235619	0.841582	0.133737	0.155302	0.364294	0	0.309262	0.562432	0.358301	0.202868	0.207106	0.214672	0.158641	0.302496	0.151857	0.167809	0.233523	0	0.316124	0.452618	0.363221	0.351705	0.746724	0.237399	0.165029	0.10427	0
LYSMD4	0.24726	0.139807	0.15181	0.182832	0.133037	0.183124	0.195994	0.210418	0.189624	0.134241	0.193039	0.0962562	0.337764	0.218466	0.187606	0.230223	0	0.243024	0.251934	0.209286	0.258502	0.179577	0.128285	0.238243	0.154711	0.21323	0	0.135896	0.168179	0.180168	0.109926	0.17682	0.183507	0.135701	0.138127	0.152591	0.164011	0.194131	0	0.204851	0.287338	0.101991	0.221486	0.13107	0.199128	0.10524	0.143088	0
ADAMTS17	1.44191	1.28353	0.711307	0.561103	0.777096	0.641542	0.806127	1.24336	0.945244	1.24454	0.994965	1.0285	1.15667	1.38	1.39511	0.627239	0	1.05412	1.36327	0.474474	1.02999	1.33933	1.34486	0.597442	0.641799	0.87899	0	0.177827	1.66161	0.789798	0.895127	0.379455	1.20794	1.24913	0.231838	1.45389	1.27705	0.119652	0	0.491413	1.23429	0.854327	1.1771	0.785086	1.14866	1.04608	1.51821	0
CERS3	0.0104447	0.0554598	0.0314631	0.0512475	0.01001	0	0.00836113	0.0478894	0.0351014	0.00843507	0.0112328	0.0365316	0	0.0528449	0.0051483	0.112838	0	0.0958479	0.0146559	0.030794	0.0638538	0.0348243	0	0.0120783	0.0208596	0.0564215	0	0.0274133	0.0170564	0.0219367	0.0319505	0.0183851	0.0392449	0.0066445	0.0137239	0.0312474	0.01439	0.0204712	0	0.0288806	0.0335419	0	0.0686614	0	0.069163	0.0653954	0	0
LINS1	0.154415	0.262972	0.197827	0.379433	0.353071	0.259861	0.230765	0.252648	0.168985	0.206302	0.150438	0.120411	0.179427	0.304788	0.174733	0.260329	0	0.314444	0.23195	0.180488	0.224775	0.180681	0.22395	0.115521	0.183794	0.159781	0	0.277198	0.11618	0.213038	0.231813	0.157287	0.131286	0.165334	0.130722	0.192058	0.165685	0.231402	0	0.255174	0.214609	0.114817	0.32881	0.263602	0.202208	0.135483	0.0849167	0
ASB7	0.160683	0.12264	0.181149	0.150037	0.323841	0.268042	0.163796	0.210522	0.203127	0.224723	0.174843	0.230504	0.227422	0.187236	0.204584	0.165408	0	0.315167	0.178276	0.23914	0.202442	0.156097	0.451618	0.148665	0.216674	0.23438	0	0.229537	0.196303	0.209827	0.254698	0.148133	0.204724	0.261199	0.153937	0.183234	0.181844	0.18967	0	0.16884	0.343336	0.224631	0.184788	0.303119	0.183479	0.141848	0.0521354	0
ALDH1A3	0.00644534	0	0.00569801	0	0.0128461	0	0	0.013171	0.00900419	0	0.00918245	0	0.0126255	0.00466948	0	0	0	0	0.00738594	0	0.00678859	0.0012283	0	0	0.00812607	0	0	0	0.00540494	0	0.00905695	0.0111345	0.00301002	0	0	0	0.00212411	0.0079237	0	0	0	0.0245058	0.00460739	0.0592435	0	0	0	0
LRRK1	0.0701064	0.159408	0.110564	0.100555	0.0797598	0.0407413	0.111419	0.135922	0.0334593	0.0455262	0.0229308	0.0279661	0	0.0403245	0.0871474	0.0979474	0	0.0240315	0.0781481	0.0515289	0.0540156	0.040622	0.0978352	0.0296643	0.0218737	0.0576847	0	0.0483414	0.116652	0.0512864	0.0567701	0.0919768	0.0569435	0.0342437	0.122282	0.00824759	0.109156	0.0415176	0	0.0778732	0.0647484	0.172651	0.196913	0.0734224	0.0408541	0.0134568	0.0761174	0
CHSY1	0.115775	0.204828	0.220503	0.239588	0.323406	0.294428	0.178659	0.252578	0.185815	0.261043	0.156628	0.153385	0.281937	0.170077	0.224055	0.290005	0	0.268059	0.228182	0.224294	0.180951	0.183072	0	0.139863	0.159457	0.210907	0	0.260161	0.250315	0.363249	0.168635	0.174021	0.189354	0.24556	0.150786	0.162488	0.179174	0.18848	0	0.171234	0.37611	0.122881	0.256341	0.257435	0.202629	0.198425	0.10081	0
SELENOS	0.0423292	0.0514901	0.108099	0.147833	0.11229	0.0166268	0.160176	0.0917551	0.0788554	0.0379811	0.0754363	0.0272769	0.0860307	0.145372	0.0368132	0.0854186	0	0.144517	0.126307	0.0821537	0.0471989	0.0607046	0.140686	0.0343722	0.0498661	0.00363317	0	0.167121	0.139606	0.0830599	0.074435	0.111553	0.0362773	0.0256556	0.0224969	0.0468756	0.114984	0.126434	0	0.0593784	0.0962462	0.0880481	0.113926	0	0.0759093	0.0250665	0.0220743	0
SNRPA1	0.283462	0.247946	0.175321	0.371342	0.258822	0.276039	0.170594	0.231816	0.150003	0.137994	0.14538	0.12377	0.289984	0.315493	0.169085	0.263957	0	0.261975	0.244909	0.209007	0.200595	0.234301	0.211223	0.168805	0.163979	0.185849	0	0.237219	0.398434	0.274402	0.182899	0.319931	0.185097	0.104482	0.190545	0.209968	0.159136	0.143153	0	0.168061	0.224079	0.226215	0.429798	0.0585874	0.271244	0.132669	0.165072	0
PCSK6	0.0384232	0.226355	0.0760282	0.0342939	0.053945	0.0539837	0.0638626	0.133324	0.0643134	0.0245337	0.0259509	0.0326159	0.0131225	0.0897037	0.0888608	0.0597816	0	0.121623	0.0713999	0.0841337	0.101905	0.173486	0.141124	0.0859403	0.0810777	0.047696	0	0.109772	0.13478	0.052311	0.0364156	0.0912613	0.0432513	0.0822716	0.0398505	0.0600827	0.0468866	0.0271362	0	0.0414014	0.125913	0.069315	0.125292	0.0537231	0.0383964	0.166973	0	0
TM2D3	0.230018	0.275146	0.253659	0.267734	0.32573	0.200803	0.322424	0.275048	0.174813	0.149317	0.199316	0.155207	0.216501	0.249209	0.214204	0.195291	0	0.248794	0.315942	0.200977	0.282168	0.203571	0	0.164795	0.234995	0.293833	0	0.244984	0.341368	0.256897	0.210558	0.283507	0.185976	0.190149	0.177076	0.139956	0.217214	0.247035	0	0.266522	0.254839	0.224638	0.319289	0.507768	0.228383	0.188905	0.118444	0
TARSL2	0.336151	0.397823	0.279056	0.479924	0.395941	0.353531	0.310918	0.2988	0.229519	0.196162	0.269088	0.202661	0.490848	0.349867	0.29775	0.235881	0	0.331575	0.381488	0.315472	0.274556	0.214092	0.567931	0.246255	0.230788	0.410535	0	0.462414	0.540242	0.429454	0.301757	0.323208	0.230707	0.162558	0.3901	0.26365	0.268179	0.274912	0	0.274614	0.402648	0.326867	0.48314	0.277878	0.282183	0.238272	0.113989	0
POLR3K	0.0453744	0.0620818	0.0613027	0.0676889	0.0230782	0.00451419	0.0915294	0.0922197	0.0223825	0.0186434	0.0372423	0.0177358	0.0398998	0.0392431	0.010453	0	0	0.15047	0.0972645	0.0404638	0.0162731	0.0513671	0.255959	0.0543348	0.0258281	0.053647	0	0.0367186	0.041135	0.00438177	0.0390745	0.042649	0.0360511	0.00616053	0.0239232	0.0205468	0.0861911	0.0590892	0	0.0678144	0.157631	0.0296599	0.056651	0	0.0497075	0.0549644	0.0189426	0
SNRNP25	0.0914146	0.0627012	0.0629371	0.116041	0.0897413	0.119354	0.185256	0.156967	0.0892724	0.0126233	0.0574083	0.0338371	0.0533804	0.153155	0.0923945	0.317671	0	0.172087	0.1612	0.0701091	0.131843	0.0791084	0.311622	0.0583453	0.0627351	0.0634711	0	0.147045	0.191292	0.0535679	0.09312	0.0565507	0.069066	0.064841	0.0385505	0.026732	0.185641	0.129396	0	0.189407	0.157818	0.0606752	0.124604	0.185057	0.193847	0.0166749	0.00865294	0
RHBDF1	0.0125193	0.019172	0.00627089	0	0.0417557	0.0446777	0.0309871	0.0213353	0.0249057	0.0327734	0.00776154	0.0550167	0.00978871	0.0151477	0.0240316	0.0374532	0	0.0662292	0.00624102	0.0207001	0.0442703	0.015122	0	0.00606534	0.0344324	0.0475475	0	0.038164	0.048626	0.00924621	0.00286919	0.0362189	0.020841	0	0.0107314	0.00688444	0.0228298	0.0209398	0	0.0259386	0.0198171	0.0174295	0.0106583	0.113703	0.00368481	0.0306122	0.0159182	0
MPG	0.0598281	0.155055	0.149583	0.21817	0.12147	0.107785	0.195549	0.193884	0.140487	0.0625525	0.0935541	0.119393	0.188199	0.22135	0.148663	0.276322	0	0.303421	0.152678	0.109976	0.119916	0.160955	0.226951	0.165207	0.141536	0.11427	0	0.103435	0.153699	0.141545	0.144272	0.202059	0.0936001	0.0553629	0.0514262	0.0773723	0.177378	0.190042	0	0.114851	0.253663	0.203464	0.250544	0.305282	0.18386	0.101902	0.0407196	0
NPRL3	0.222191	0.330051	0.280839	0.47055	0.342577	0.295258	0.363682	0.335805	0.275844	0.29893	0.217885	0.216338	0.538252	0.455521	0.294964	0.295628	0	0.363105	0.374848	0.365414	0.308966	0.233468	0.683013	0.0809664	0.296711	0.3035	0	0.289854	0.499037	0.390786	0.297366	0.385019	0.241327	0.191661	0.291441	0.284386	0.259187	0.26892	0	0.370814	0.484889	0.3155	0.461924	0.544133	0.32728	0.192905	0.139327	0
HBM	0	0.0151482	0.00458197	0	0.00672211	0	0	0	0.00196649	0	0	0	0	0.0138497	0.00187663	0	0	0	0	0.00627514	0	0.00136481	0	0	0	0	0	0.00569868	0.0130802	0.0161776	0.00879226	0	0.000680476	0	0	0.00479803	0.00424784	0	0	0	0	0	0.0133943	0	0	0	0	0
HBA2	0.0184272	0.0125139	0.00422627	0.0216386	0.0358997	0	0.0131608	0.00666039	0.00847713	0	0.0137787	0.00366313	0.0217943	0.0131898	0.015594	0.0209797	0	0.0488206	0.0147135	0.00130604	0.0138106	0.00690394	0	0.013716	0.0359125	0.00195672	0	0	0.0290415	0.00231536	0.0381347	0.00926481	0.00327942	0.0211381	0.00284369	0	0.0295842	0.0110266	0	0	0.00977395	0.0104686	0.0204124	0.073421	0.0180522	0.0284475	0	0
HBA1	0	0.00222224	0.00656925	0.0275834	0.0062185	0.020796	0.00567351	0.0326547	0.024231	0.00137115	0.00632685	0.0018311	0.0126255	0.0433828	0.00868001	0.0214954	0	0.0120393	0.0185232	0.00246411	0.00491577	0.00462555	0.0924348	0.0331346	0.0173026	0.00752039	0	0.017453	0.0325344	0.00898062	0.0348526	0.0426056	0.00436223	0.0122599	0.00209518	0	0.0220753	0.0187228	0	0.00939054	0.0121757	0.0119272	0.0105811	0.0286063	0.0125368	0.00746198	0	0
HBQ1	0.00722073	0.00442952	0.00129881	0.0668759	0.0191292	0.010042	0.00320457	0.0183187	0.0160668	0.0339904	0.0135566	0.0183988	0	0.0131898	0	0.036686	0	0.0373579	0.0272938	0.0446606	0.0431569	0.0125554	0	0.00924125	0.00890769	0	0	0	0.0270117	0.0301849	0.0176335	0.0325562	0.0110969	0	0	0	0.00685852	0.00793147	0	0.0656519	0.0406793	0	0.036145	0	0.0269664	0.00530721	0.010535	0
LUC7L	0.457783	0.451551	0.225517	0.499201	0.46252	0.393827	0.300672	0.32214	0.274267	0.301677	0.291241	0.192464	0.753856	0.322795	0.212643	0.338451	0	0.561089	0.347437	0.312226	0.307364	0.170163	0.545743	0.116681	0.356666	0.466588	0	0.438388	0.601045	0.502552	0.340872	0.189585	0.244504	0.217625	0.32971	0.305517	0.263406	0.291977	0	0.363868	0.54837	0.363098	0.417031	0.71465	0.296786	0.271716	0.13042	0
FAM234A	0.148398	0.186775	0.149882	0.192957	0.187466	0.0848722	0.0567813	0.103859	0.163629	0.149454	0.0894076	0.0840476	0.274166	0.140893	0.14946	0.12982	0	0.116657	0.163248	0.154173	0.144915	0.136264	0.324498	0.0913699	0.127996	0.274306	0	0.136878	0.131381	0.174074	0.150645	0.140338	0.114559	0.0875339	0.124374	0.181084	0.074735	0.139961	0	0.140524	0.383724	0.0939528	0.120249	0.226739	0.0661735	0.0766381	0.0687071	0
RGS11	0.347167	0.290812	0.235754	0.399626	0.440373	0.342431	0.318592	0.313568	0.26975	0.251162	0.219361	0.190321	0.558654	0.2363	0.259687	0.402356	0	0.439163	0.376642	0.319043	0.323205	0.17866	0.139989	0.153992	0.262526	0.389869	0	0.276551	0.409391	0.428964	0.261015	0.256084	0.252235	0.24609	0.183861	0.244977	0.266315	0.288733	0	0.436839	0.425573	0.299225	0.434267	0.560616	0.298413	0.130004	0.216521	0
ARHGDIG	0.142867	0.0885296	0.166129	0.376474	0.352177	0.192215	0.404716	0.347009	0.264006	0.179019	0.260493	0.211029	0.455831	0.345307	0.245534	0.269772	0	0.526187	0.388566	0.216411	0.316285	0.194562	0.0500663	0.219008	0.285	0.188879	0	0.304227	0.35293	0.153935	0.417177	0.297312	0.221604	0.154682	0.206968	0.113537	0.330817	0.309091	0	0.263218	0.356889	0.36675	0.349383	0.38692	0.353228	0.207736	0.144051	0
PDIA2	0.273591	0.319312	0.165891	0.268608	0.295167	0.292966	0.277443	0.26829	0.196441	0.160331	0.130948	0.100326	0.326897	0.186827	0.237363	0.403738	0	0.38561	0.195474	0.263706	0.193874	0.157749	0.278893	0.101135	0.21054	0.308173	0	0.242657	0.22446	0.209903	0.214396	0.22964	0.199558	0.0557434	0.182798	0.196694	0.19603	0.179509	0	0.239714	0.479463	0.193369	0.229115	0.564193	0.212672	0.0601212	0.08117	0
AXIN1	0.242172	0.351701	0.208382	0.258208	0.216824	0.186139	0.220556	0.245543	0.241561	0.231646	0.197932	0.325747	0.511284	0.246715	0.307839	0.260955	0	0.371613	0.250093	0.230903	0.258233	0.205171	0.378014	0.2291	0.184586	0.252219	0	0.218039	0.269876	0.190413	0.208443	0.234944	0.185101	0.193527	0.27111	0.233256	0.174647	0.205295	0	0.223152	0.364948	0.20648	0.295935	0.481238	0.254715	0.149924	0.422225	0
MRPL28	0.038587	0.0776015	0.0574592	0.165062	0.13335	0.0630601	0.252454	0.116412	0.0952904	0.0473952	0.0744426	0.0203622	0.16633	0.255182	0.0715146	0.081258	0	0.0778359	0.141853	0.125867	0.071362	0.0573602	0.299936	0.0747486	0.130415	0.0948344	0	0.0956784	0.167524	0.0764124	0.135219	0.0789674	0.0702576	0.0699182	0.0702983	0.045858	0.0653709	0.101354	0	0.133634	0.100479	0.108408	0.134633	0.238179	0.0989074	0.141013	0.00507269	0
TMEM8A	0.0449844	0.0204633	0.0545707	0.0670768	0.0637146	0.0541062	0.0514583	0.0513027	0.0621282	0.0379462	0.0475092	0.0206621	0.163841	0.0545046	0.0728367	0.0530134	0	0.072782	0.0378528	0.0542981	0.042816	0.0447899	0.0500663	0.0193347	0.0116764	0.0521002	0	0.0189372	0.0669768	0.0534151	0.0899231	0.0588577	0.027024	0.0308746	0.0142996	0.0481913	0.0664473	0.0521139	0	0.0595085	0.055879	0.0583876	0.103834	0	0.0149507	0.0114837	0.0348293	0
NME4	0.0451863	0.0418961	0.0709455	0.272047	0.192685	0.0902589	0.166222	0.210043	0.134654	0.0161452	0.0777147	0.0737015	0.212771	0.135377	0.0856706	0.109789	0	0.196222	0.123368	0.120609	0.108099	0.0534517	0.0500663	0.0538885	0.0771472	0.108766	0	0.121224	0.134775	0.161398	0.129533	0.145961	0.0886354	0.0483805	0.0535634	0.0540722	0.159149	0.133557	0	0.121932	0.143283	0.089783	0.204611	0.13607	0.115866	0.0556442	0.107941	0
DECR2	0.00440995	0.02664	0.0185344	0.0536948	0.0230742	0.0665831	0.0246766	0.0235308	0.0373161	0.00603528	0.0300672	0.026028	0.0871627	0.0279433	0.032908	0.0508415	0	0.0409983	0.0415402	0.0344176	0.0485693	0.0232368	0.128285	0.0417483	0.029395	0.0253223	0	0.0167583	0.0322359	0.0166122	0.0390116	0.0178302	0.020035	0.0195967	0.00142264	0.00418163	0.0288517	0.0334052	0	0.023938	0.0655051	0.0425621	0.0817255	0.11195	0.0588431	0.0139973	0.133979	0
RAB11FIP3	0.362105	0.554731	0.288619	0.537632	0.608018	0.4209	0.311501	0.348494	0.252249	0.319789	0.323852	0.373073	0.681662	0.372232	0.451893	0.432551	0	0.542634	0.450579	0.421259	0.301011	0.231907	0.918694	0.141764	0.394362	0.475242	0	0.392659	0.533979	0.57632	0.281024	0.245425	0.267976	0.324862	0.369682	0.200122	0.339327	0.231203	0	0.399181	0.781618	0.336735	0.494351	0.601773	0.373681	0.23751	0.25424	0
CAPN15	0.0462339	0.216188	0.0939531	0.0671747	0.239811	0.148568	0.28796	0.104887	0.105308	0.0300073	0.0709907	0.109458	0.304739	0.0633682	0.120502	0.138	0	0.101486	0.0760572	0.109018	0.113559	0.127898	0.0614107	0.111742	0.0945076	0.113343	0	0.0567129	0.0545429	0.0834731	0.0887838	0.123663	0.0983402	0.0375914	0.0738176	0.129593	0.0969626	0.0961745	0	0.140415	0.354378	0.101227	0.0600963	0.206223	0.15865	0.116825	0.0993218	0
PRR35	0	0	0	0	0	0	0	0	0	0	0	0	0	0	0	0	0	0	0	0	0	0	0	0	0	0	0	0	0	0	0	0	0	0	0	0	0	0	0	0	0	0	0	0	0	0	0	0
PIGQ	0.252518	0.291401	0.226682	0.187741	0.244228	0.213295	0.213812	0.23135	0.23829	0.257466	0.188191	0.25778	0.500388	0.263838	0.245785	0.368854	0	0.337008	0.283668	0.252986	0.197972	0.174422	0.159598	0.180402	0.205316	0.237479	0	0.283417	0.225995	0.238887	0.242256	0.323568	0.195049	0.0988575	0.203456	0.213066	0.210031	0.230921	0	0.248198	0.298147	0.263539	0.301554	0.470722	0.169797	0.175641	0.14997	0
RAB40C	0.334038	0.393651	0.293816	0.447269	0.513924	0.383393	0.322032	0.255527	0.286622	0.372487	0.326976	0.258977	0.717697	0.400896	0.266553	0.591058	0	0.559093	0.323359	0.391854	0.298156	0.252084	0.84001	0.169464	0.288208	0.460119	0	0.351242	0.447396	0.472612	0.346767	0.285845	0.25364	0.143537	0.348033	0.228018	0.300721	0.240478	0	0.400246	0.66565	0.395711	0.461679	0.700138	0.383242	0.211148	0.0390028	0
WFIKKN1	0.0105884	0.0817085	0.0136607	0.00856846	0.037491	0.0541573	0.0598725	0.06328	0.0143757	0.017566	0.0141978	0.0291836	0.0296248	0	0.0313969	0.0851653	0	0	0.0358883	0.0228714	0.0146231	0.0318882	0	0.035606	0.0351601	0.00976326	0	0.0474498	0.0405099	0.0690094	0.017154	0.0156537	0.0382436	0.0597071	0.0332333	0.0443348	0.0590846	0.0219611	0	0.01093	0.0315522	0.011103	0.0432294	0.130254	0.0372971	0.0102284	0.0558634	0
METTL26	0.189434	0.158172	0.131055	0.266239	0.188155	0.226563	0.390568	0.225228	0.148106	0.0949159	0.0745027	0.0757362	0.248723	0.188039	0.128904	0.118041	0	0.252766	0.211101	0.118377	0.104168	0.101667	0.128285	0.0828813	0.224939	0.147	0	0.194707	0.209107	0.247696	0.217351	0.219206	0.156378	0.0590792	0.112042	0.0223196	0.157039	0.160046	0	0.134602	0.189969	0.211498	0.184657	0.317096	0.121316	0.177161	0.0566734	0
MCRIP2	0.0650758	0.087899	0.0923374	0.229566	0.149691	0.116029	0.177016	0.101076	0.0883016	0.115138	0.0706171	0.0475467	0.142448	0.0442536	0.0833411	0.0616426	0	0.245457	0.0709916	0.0930229	0.121069	0.0505745	0	0.0586683	0.104882	0.0820689	0	0.130353	0.142483	0.0750005	0.147178	0.0884179	0.0793416	0.0650909	0.0473248	0.037647	0.118574	0.098739	0	0.114593	0.124092	0.051798	0.0730702	0.151571	0.101044	0.0460565	0.0732297	0
WDR90	0.0937876	0.0577709	0.0734698	0.0373529	0.056929	0.0872877	0.00535834	0.0348173	0.0421325	0.0162023	0.0551543	0.0524684	0.102491	0.0592224	0.056639	0.0141088	0	0.105333	0.0769846	0.0840016	0.0430047	0.0367733	0	0.0668785	0.0292949	0.0307801	0	0.0346789	0.0362778	0.0869022	0.124541	0.10145	0.0479873	0.0276816	0.0445373	0.0390528	0.0679815	0.0825534	0	0.0587677	0.059773	0.0720743	0.0675869	0	0.0270771	0.039171	0.0334147	0
RHOT2	0.290838	0.368813	0.218877	0.405957	0.536605	0.299368	0.233684	0.298981	0.249217	0.19066	0.24229	0.201514	0.32657	0.418524	0.234051	0.305992	0	0.506496	0.386311	0.254822	0.279287	0.210639	0.346627	0.125986	0.233333	0.320472	0	0.312423	0.396928	0.330343	0.252099	0.338494	0.224553	0.140127	0.204756	0.196552	0.252089	0.245456	0	0.315521	0.39023	0.247323	0.485157	0.375472	0.295456	0.170639	0.148431	0
RHBDL1	0.172609	0.203052	0.167914	0.353981	0.217788	0.236502	0.255645	0.289141	0.269004	0.12101	0.141148	0.0927456	0.168428	0.352674	0.238621	0.296656	0	0.26866	0.246193	0.142637	0.238445	0.177811	0.104511	0.105924	0.159464	0.18422	0	0.349053	0.34373	0.267534	0.219285	0.273765	0.199886	0.135984	0.168249	0.0994456	0.195859	0.248304	0	0.210393	0.259944	0.188763	0.390438	0.148096	0.27493	0.0994558	0.0250268	0
STUB1	0.128174	0.211481	0.157283	0.22919	0.204709	0.126735	0.340593	0.215882	0.176005	0.0644551	0.166138	0.115819	0.183969	0.206333	0.198572	0.231535	0	0.311218	0.341917	0.14333	0.216042	0.12617	0.288475	0.145672	0.235922	0.0797258	0	0.125733	0.294358	0.14502	0.267151	0.230267	0.163012	0.23406	0.127796	0.111026	0.279324	0.234486	0	0.163282	0.371269	0.261829	0.325162	0.254372	0.252022	0.188351	0.107722	0
JMJD8	0.0456503	0.0318239	0.0357246	0.0479664	0.0507172	0.0294695	0.0783003	0.0874642	0.0410841	0.0294567	0.0497425	0.0141994	0.0492204	0.0964666	0.0367208	0.0447129	0	0.0260509	0.080006	0.0356436	0.039714	0.0315369	0	0.0284536	0.0344388	0.0380947	0	0.0233036	0.063411	0.0588233	0.0755888	0.0310615	0.0427774	0.0138582	0.0124085	0.0535418	0.0661904	0.0579341	0	0.0338235	0.0205437	0.0196847	0.0618206	0	0.0407322	0.0151854	0.027621	0
WDR24	0.0852196	0.00581069	0.0506567	0.047285	0.0439995	0.00844811	0.0136546	0.0227647	0.0673501	0.038225	0.0200304	0.0187823	0.0376038	0	0.0172195	0.00271189	0	0.0695693	0.0870761	0.00784925	0.0247461	0.0194252	0	0.0424035	0.0435916	0.0296002	0	0.0175551	0.0310162	0.036173	0.06388	0.0275582	0.0311841	0.0104793	0.0195991	0.00754742	0.00667378	0.0205045	0	0.0378575	0.090325	0.0193746	0.0876573	0.17695	0.0308175	0.0336948	0.0414805	0
FBXL16	0.197752	0.196509	0.226055	0.311912	0.290529	0.349392	0.378753	0.32977	0.218677	0.214313	0.290576	0.186936	0.456183	0.179515	0.229782	0.333213	0	0.383972	0.337137	0.253136	0.273556	0.227528	0.141124	0.234518	0.303299	0.247716	0	0.307166	0.307595	0.27425	0.353453	0.246387	0.254946	0.200471	0.199585	0.213469	0.262207	0.229006	0	0.312273	0.234647	0.301091	0.273439	0.231962	0.275907	0.228165	0.17954	0
METRN	0.0343276	0.0279611	0.051827	0.125861	0.141963	0.0174459	0.0771492	0.105135	0.0824482	0.0164794	0.0575345	0.0318877	0.0340476	0.118356	0.112948	0.0944784	0	0.123263	0.0662625	0.100123	0.0657331	0.0269984	0	0.067276	0.0785943	0.0484443	0	0.066665	0.110873	0.0356028	0.0487802	0.0749643	0.0660209	0.0294733	0.0774108	0.0193398	0.0351071	0.0585969	0	0.0373139	0.0131933	0.0452432	0.104626	0.0405038	0.0821007	0.0449083	0.0467033	0
CCDC78	0.0118722	0.0128781	0.0172494	0.0703215	0.0281931	0.0236447	0.0134073	0.0385281	0.038234	0.0201743	0.027012	0.0144131	0.0714827	0.0550717	0.0329063	0.0527783	0	0.0276248	0.00751978	0.0109684	0.0259953	0.0126773	0	0.0312622	0.0195471	0.0302913	0	0	0.0246694	0.0254405	0.0302466	0.0277281	0.0205829	0.0234571	0	0.0414768	0.026482	0.0180141	0	0.0241306	0.0527327	0	0.0155194	0.0531405	0.0153815	0.00723429	0	0
HAGHL	0.105539	0.328414	0.209696	0.442858	0.47846	0.406537	0.367828	0.313175	0.255579	0.130329	0.198295	0.265482	0.434229	0.26026	0.237746	0.411431	0	0.428279	0.276624	0.223208	0.363366	0.170572	0.362147	0.157015	0.215426	0.263683	0	0.257684	0.347758	0.332553	0.199685	0.194497	0.185619	0.127783	0.131419	0.237203	0.211553	0.215538	0	0.195939	0.284351	0.290825	0.33486	0.447588	0.219751	0.109195	0.101903	0
MSLN	0	0.0155486	0	0	0	0	0	0.00318393	0.00151226	0	0.00521459	0	0	0	0	0	0	0	0.00495895	0	0.00103179	0	0	0	0	0	0	0	0	0	0	0	0.000809612	0.00450196	0	0.00367028	0	0	0	0	0	0	0	0	0	0	0	0
MSLNL	0	0	0	0	0	0	0	0	0	0	0	0	0	0	0	0	0	0	0.00281338	0.0116238	0.0111672	0.00140786	0	0	0	0	0	0	0	0	0	0	0.00150226	0	0	0	0.00678033	0	0	0	0.0134735	0	0	0.00793156	0	0	0	0
RPUSD1	0.0317923	0.0455302	0.0407673	0.106099	0.0447285	0.0622487	0.0778408	0.061189	0.0177807	0.00313569	0.0337226	0.0163458	0.131006	0.143948	0.0410943	0.0442036	0	0.0664185	0.0552307	0.0414726	0.0540328	0.0207512	0	0.0473163	0.0495599	0.0517067	0	0.0376292	0.0324299	0.119052	0.142301	0.0324934	0.0374096	0	0.0299104	0.0153974	0.0712313	0.0564995	0	0.077866	0.0339152	0.0507391	0.075105	0.0440139	0.0152213	0.0129475	0.0867885	0
CHTF18	0.138225	0.0700047	0.0277646	0.0466433	0.103755	0.0768284	0.0131257	0.0573363	0.0784399	0.0491804	0.0667853	0.0327037	0.0927213	0.1404	0.0886635	0.0367538	0	0.0532881	0.0476427	0.0258202	0.0407998	0.0465838	0	0.0565082	0.0641272	0.0596635	0	0.0294571	0.0790085	0.033335	0.0553926	0.0898164	0.0368521	0.0127382	0.010613	0.0775137	0.0201476	0.0445546	0	0.0305945	0.0961467	0.0425383	0.0842127	0.0532788	0.044704	0.0511688	0.0409768	0
GNG13	0.00684553	0	0.00544912	0.0165576	0	0.0176786	0.0494759	0.00792119	0.00234876	0	0.00567463	0.0177637	0	0.0564019	0.00823647	0.0052765	0	0	0.0247073	0.0148436	0	0.00627786	0	0.0353326	0.0230732	0.0210964	0	0.0201375	0	0.00382558	0.00627734	0.00442709	0.00738259	0	0.0139558	0	0.00714913	0.0119704	0	0	0	0.00322406	0.0233719	0.0592435	0.0168291	0.0156161	0	0
LMF1	0.407248	0.393269	0.28136	0.403647	0.324028	0.423381	0.306501	0.254039	0.319763	0.299957	0.337342	0.225547	0.522589	0.342721	0.369821	0.320658	0	0.42175	0.327188	0.342907	0.276598	0.284432	0.644759	0.207451	0.288366	0.446704	0	0.465841	0.460153	0.455907	0.344254	0.294971	0.227314	0.204525	0.329393	0.31066	0.272666	0.297969	0	0.296741	0.613093	0.369626	0.495298	0.602581	0.333214	0.192516	0.292132	0
SOX8	0.103715	0.103255	0.0745758	0.0660593	0.0916652	0.125151	0.114854	0.0731262	0.0832382	0.0571456	0.0706171	0.0480473	0.10782	0.0232505	0.0329526	0.0228251	0	0.144122	0.106452	0.0872027	0.0359591	0.0563648	0	0.031897	0.123942	0.137795	0	0.234908	0.100684	0.174436	0.139132	0.0623075	0.066475	0.162521	0.048339	0.0194466	0.0848571	0.0779801	0	0.113273	0.109307	0.122582	0.0770779	0.0722911	0.0678937	0.088725	0.00507269	0
C1QTNF8	0.00731388	0	0.00148053	0.0106751	0.013856	0	0	0.00237595	0.00102738	0.00301994	0	0.00439989	0	0.012004	0	0	0	0	0	0.0214177	0	0.00144126	0	0	0.00753087	0	0	0	0	0.00288106	0.00497478	0	0.00532284	0	0.0189772	0.00582809	0	0	0	0.0042053	0	0	0.00461978	0	0.0168803	0	0.0318819	0
CACNA1H	0.028343	0.0498492	0.060434	0.119117	0.0566013	0.083228	0.174288	0.0536894	0.0673455	0.0463365	0.0510059	0.0388198	0	0.155439	0.0696768	0.127686	0	0.113998	0.0585309	0.0676505	0.100176	0.0647795	0	0.0553764	0.0385942	0.0642088	0	0.0661171	0.0535805	0.112626	0.0890002	0.0973441	0.0363293	0.0246233	0.0460107	0.0325616	0.061499	0.04352	0	0.0545813	0.0574434	0.0514143	0.0905131	0.0358206	0.0649754	0.0837292	0.0408729	0
TPSB2	0	0	0.00114939	0	0	0	0	0	0	0	0.00131583	0	0	0	0	0	0	0	0.00182688	0.0115213	0	0.0025433	0	0	0	0	0	0	0	0	0.00248234	0	0.00105322	0	0	0	0	0	0	0	0	0	0.00159205	0	0	0	0	0
TPSD1	0	0	0	0	0	0	0	0	0	0	0	0	0.0213036	0	0	0	0	0	0	0	0	0.000969943	0	0	0	0	0	0	0	0	0.00119162	0	0.00127867	0	0	0	0	0	0	0.00898626	0	0	0	0	0	0	0	0
UBE2I	0.137384	0.318688	0.166756	0.243208	0.145124	0.181597	0.286735	0.223119	0.185998	0.10349	0.168561	0.102015	0.424467	0.24606	0.218295	0.196921	0	0.280386	0.278725	0.173497	0.140494	0.156148	0.0500663	0.118238	0.234979	0.212399	0	0.221512	0.270666	0.258379	0.162975	0.267998	0.193374	0.174012	0.243291	0.12579	0.22633	0.24145	0	0.234099	0.296483	0.272857	0.258596	0.340284	0.196055	0.164589	0.0708263	0
BAIAP3	0.214492	0.408341	0.125047	0.166003	0.086888	0.211903	0.270194	0.300639	0.158726	0.116044	0.123889	0.179277	0.293545	0.170688	0.156951	0.120771	0	0.133025	0.21329	0.167571	0.075754	0.0890711	0.165313	0.0924394	0.179427	0.1586	0	0.331357	0.343873	0.183207	0.190492	0.154346	0.21252	0.0548146	0.0982899	0.132817	0.145741	0.2054	0	0.0961162	0.0881526	0.234763	0.229197	0.323349	0.209911	0.0784928	0.0159182	0
TSR3	0.0332122	0.0545084	0.0404614	0.0979003	0.0742229	0.0410063	0.0995318	0.0832051	0.0831495	0.0392703	0.0170108	0.00393293	0.0384898	0.114237	0.0341992	0.0443226	0	0.131137	0.111975	0.0371279	0.0783378	0.0396863	0	0.0859108	0.0466108	0.0846066	0	0.0553147	0.0603941	0.0353529	0.0920085	0.0793468	0.0414535	0.0259992	0.0161415	0.017324	0.0899299	0.0555931	0	0.0422008	0.110739	0.0480639	0.0647161	0.150311	0.0875652	0.03455	0	0
GNPTG	0.153563	0.144599	0.205634	0.276315	0.19842	0.172457	0.148047	0.229575	0.213355	0.182651	0.159001	0.119411	0.511529	0.261139	0.226027	0.289731	0	0.25042	0.224168	0.148076	0.163158	0.197518	0.307209	0.175255	0.141021	0.167865	0	0.245597	0.238113	0.25947	0.217797	0.247513	0.170041	0.203921	0.229327	0.209	0.257079	0.234799	0	0.273982	0.376054	0.177266	0.32097	0.370216	0.107169	0.204008	0.271672	0
UNKL	0.124287	0.07959	0.113379	0.146919	0.203972	0.120215	0.129587	0.151544	0.10714	0.0839012	0.0741299	0.0864159	0.295763	0.135144	0.111016	0.146521	0	0.248038	0.0684901	0.110244	0.0789351	0.14247	0	0.0675927	0.104859	0.110425	0	0.123481	0.0971	0.0810464	0.145592	0.154981	0.100596	0.0553707	0.137979	0.125724	0.0736318	0.128709	0	0.159752	0.141019	0.209762	0.207607	0.102999	0.11523	0.0864907	0.13725	0
C16orf91	0.0166238	0.024973	0.0327415	0.0966774	0.0103817	0.0395648	0.0869296	0.0970816	0.0339175	0.0170133	0.0135142	0.0234477	0.00855488	0.0554583	0	0.156713	0	0.0540173	0.115299	0.0320769	0.0608958	0.0436305	0	0.0272557	0.0164294	0.0129151	0	0.0351778	0.0691354	0.0134807	0.0405948	0.0578974	0.0191146	0.00406441	0.00716101	0.0215483	0.0581184	0.040895	0	0.0311518	0.00619686	0.0187895	0.0686539	0.0470715	0.0673828	0.0282216	0.00507269	0
CCDC154	0.0219782	0.0307709	0.057788	0.115703	0.110487	0.0566369	0.0527903	0.029011	0.0563764	0.0604799	0.040174	0.00625863	0.103697	0.0894026	0.0517211	0.0842235	0	0.0271968	0.038557	0.0527227	0.055405	0.0464651	0	0.0153374	0.03179	0.0561257	0	0.0166676	0.0675204	0.0171721	0.0369108	0.056608	0.0399226	0.0178778	0.0305417	0.0722162	0.0422429	0.0815656	0	0.0722355	0.0758419	0.0357714	0.0346407	0	0.117562	0.0506719	0	0
CLCN7	0.248598	0.283491	0.207219	0.278682	0.214034	0.226845	0.334601	0.254609	0.201071	0.182178	0.230786	0.200941	0.404541	0.246442	0.196136	0.216977	0	0.347462	0.234085	0.261933	0.263197	0.201134	0	0.104313	0.168086	0.29444	0	0.164814	0.281435	0.3298	0.267165	0.250297	0.180072	0.144896	0.221965	0.177223	0.204535	0.211028	0	0.256949	0.365764	0.274524	0.290132	0.413941	0.315782	0.087326	0.186128	0
TELO2	0.0983178	0.146498	0.0592262	0.0401219	0.0481237	0.0871691	0.0604647	0.0791418	0.0546514	0.0415929	0.0644694	0.0898155	0.220639	0.0642884	0.114378	0.04264	0	0.0301014	0.0648115	0.0460017	0.106527	0.0644266	0.195886	0.0380274	0.0938715	0.120536	0	0.0699585	0.0837122	0.089673	0.105098	0.0457126	0.0700681	0.0409856	0.0191515	0.0620257	0.0424218	0.0813588	0	0.0644431	0.0732488	0.06066	0.0715737	0.045241	0.119148	0.0283317	0.0220743	0
IFT140	0.145155	0.228814	0.177834	0.196226	0.174043	0.131679	0.274271	0.172616	0.152479	0.103502	0.157236	0.103872	0.266771	0.248454	0.143956	0.171579	0	0.262653	0.15663	0.141292	0.129596	0.197615	0.243583	0.138496	0.181004	0.119608	0	0.155878	0.158397	0.225727	0.196605	0.126291	0.208155	0.144205	0.140393	0.146569	0.171264	0.214993	0	0.229828	0.354899	0.164559	0.216093	0.361034	0.177204	0.133926	0.183844	0
TMEM204	0.00753568	0.0141473	0.0219716	0.0539393	0.0111447	0	0.0194776	0.010562	0.01046	0	0.000973415	0	0.017478	0.0603702	0.0280252	0.0147145	0	0	0.0058909	0.00799353	0.00484148	0.00466266	0	0	0	0.00176614	0	0	0.0319942	0.0238023	0.00292129	0.0217459	0.00769473	0	0.00818588	0	0.0193366	0.00577295	0	0	0.0281868	0	0.0215069	0	0	0.014661	0	0
CRAMP1	0.0297191	0.0159109	0.0331091	0.00661695	0.0166361	0.0183043	0.0170058	0.0167608	0.0232097	0.0623605	0.024323	0.0104327	0.0442193	0.0245994	0.0321277	0	0	0.0312133	0.0135861	0.0126457	0.0368538	0.0219453	0	0.0280289	0.00748147	0.0284091	0	0.0155117	0.0258396	0.0394162	0.037555	0.0191103	0.0208252	0.0504118	0.00715401	0.0240377	0.0215994	0.0352913	0	0.0133819	0.0232798	0.0196439	0.0141929	0.0803934	0.0280255	0.017686	0.0577418	0
JPT2	0.0594244	0.0617277	0.0617432	0.0633601	0.0411719	0.0559133	0.0533679	0.0710093	0.0408868	0.121226	0.0650981	0.0519111	0.101555	0.0550916	0.0464314	0.0338623	0	0.035792	0.0564926	0.114113	0.0365832	0.0979861	0	0.0983878	0.0256717	0.0638987	0	0.0110054	0.0389238	0.097797	0.0690391	0.0737618	0.0827543	0.062456	0.0394138	0.0577956	0.0403368	0.0666954	0	0.0236407	0.073221	0.0472176	0.0926803	0.0287658	0.0331277	0.0908619	0.149239	0
MAPK8IP3	0.438984	0.45766	0.291749	0.51825	0.41839	0.397885	0.333482	0.346132	0.299708	0.248511	0.350781	0.304746	0.861197	0.341156	0.332273	0.365783	0	0.556335	0.401953	0.378218	0.322813	0.238399	0.54363	0.125574	0.328092	0.441239	0	0.419328	0.48223	0.531913	0.280932	0.229582	0.270292	0.214856	0.375984	0.301641	0.23289	0.257742	0	0.340615	0.596283	0.34869	0.498069	0.657775	0.352843	0.271171	0.244171	0
NME3	0.198876	0.1373	0.193379	0.470977	0.300723	0.278298	0.362714	0.360543	0.251085	0.165532	0.207805	0.121227	0.146682	0.347231	0.215397	0.299462	0	0.463163	0.318537	0.203223	0.279709	0.177163	0.165313	0.142728	0.195556	0.251773	0	0.201734	0.411567	0.359726	0.288431	0.350796	0.194783	0.178279	0.125817	0.117204	0.256815	0.233868	0	0.311413	0.333451	0.247773	0.54132	0.526185	0.294034	0.125593	0.170472	0
MRPS34	0.0981922	0.0818163	0.0787333	0.153457	0.109463	0.0908733	0.284539	0.138722	0.127742	0.0193238	0.0505707	0.0186988	0.147143	0.118588	0.0580784	0.161935	0	0.19706	0.133698	0.0909197	0.12163	0.102153	0	0.104869	0.107637	0.0292723	0	0.143615	0.141277	0.0664931	0.156306	0.155397	0.0454668	0.0461736	0.0524545	0.0548855	0.156814	0.102916	0	0.0979593	0.105217	0.0817525	0.186923	0.130721	0.0685172	0.107666	0.10872	0
EME2	0.16645	0.122462	0.13545	0.223931	0.356395	0.192898	0.181442	0.162822	0.191693	0.107134	0.15392	0.124552	0.349698	0.265534	0.138287	0.287885	0	0.213321	0.140755	0.28205	0.15274	0.0858634	0.176041	0.127565	0.154675	0.221164	0	0.0612682	0.263146	0.307553	0.135537	0.187856	0.0986493	0.118645	0.122015	0.180754	0.148159	0.120621	0	0.13008	0.179651	0.198606	0.217733	0.170885	0.176104	0.0662857	0.147251	0
SPSB3	0.107039	0.0931251	0.162503	0.256919	0.253564	0.166603	0.24329	0.21182	0.166569	0.0903462	0.152131	0.0480564	0.178414	0.33767	0.145201	0.395866	0	0.300849	0.258494	0.183016	0.185319	0.151948	0	0.155806	0.107586	0.133455	0	0.181191	0.122479	0.161748	0.198107	0.244553	0.108425	0.0866185	0.0717893	0.103266	0.172761	0.177923	0	0.148096	0.189104	0.207234	0.300611	0.154407	0.184636	0.119176	0.0701051	0
NUBP2	0.059298	0.0663428	0.0603981	0.094791	0.0551189	0.0473149	0.148017	0.10132	0.0521475	0.0169562	0.0362155	0.0334248	0.0150443	0.088572	0.0597926	0.0436218	0	0.158143	0.0924899	0.0275571	0.0692407	0.0349534	0	0.0700722	0.0435464	0.0320906	0	0.0685364	0.0579257	0.0747803	0.0865561	0.129142	0.0516245	0.0469118	0.0470807	0.0139059	0.0822642	0.0970636	0	0.0479276	0.0853772	0.0355983	0.104514	0	0.0797322	0.0509669	0.00466077	0
HAGH	0.261279	0.343522	0.276513	0.470748	0.361847	0.340527	0.349222	0.292742	0.280238	0.207946	0.251662	0.193107	0.53938	0.339212	0.304997	0.291495	0	0.540998	0.418284	0.297957	0.327346	0.243127	0.317207	0.127802	0.271429	0.307617	0	0.292577	0.364281	0.3541	0.310169	0.35365	0.238425	0.210797	0.3142	0.234223	0.243423	0.302638	0	0.346603	0.590767	0.349784	0.528543	0.466073	0.349148	0.251618	0.257444	0
FAHD1	0.0795908	0.100717	0.0748399	0.0570269	0.0537361	0.0580662	0.147382	0.16573	0.0916685	0.069465	0.0615277	0.0907558	0.238772	0.0746421	0.0737869	0.12715	0	0.0816535	0.135256	0.0596577	0.09275	0.130791	0	0.0951892	0.054391	0.0546841	0	0.156639	0.071756	0.0753009	0.122057	0.117045	0.0764291	0.0971817	0.0568261	0.0463051	0.097687	0.120112	0	0.115736	0.080296	0.116482	0.171408	0.0663448	0.0849503	0.0637052	0.0403143	0
MEIOB	0.0276731	0.0283856	0.048445	0.0951007	0.0879006	0.0361257	0.00929809	0.0536095	0.0391805	0.00653007	0.0103378	0.0309598	0.0664018	0.0308747	0.033331	0.0363037	0	0.114012	0.0308888	0.0160852	0.0390926	0.0608174	0	0.0268896	0.0210616	0.0398737	0	0.0493631	0.0741176	0.0368674	0.0232949	0.108487	0.029532	0.00688976	0.00811466	0.0909965	0.0389485	0.0223441	0	0.065473	0.0745808	0.0441739	0.0455288	0	0.0101788	0.026153	0.0751071	0
HS3ST6	0	0	0.00258341	0	0	0.00812026	0	0.0135906	0.000860309	0.00296655	0	0	0	0.0249545	0	0	0	0	0.00412392	0	0.00390705	0.000750399	0	0	0	0	0	0	0	0.00942395	0	0	0	0.00377344	0	0	0	0.00365139	0	0	0.0036264	0	0	0	0	0	0	0
MSRB1	0	0	0.0122112	0	0.0222983	0	0.014659	0.00819274	0.00549997	0.0101728	0.00504638	0.00184011	0	0.0273203	0.01456	0	0	0.031131	0.0182465	0.00548406	0.00979362	0.00345168	0	0.0112468	0.0103442	0	0	0	0	0.0324976	0.00342664	0.00235466	0.00933971	0	0	0	0.00744843	0	0	0.00249167	0	0.0340034	0.00957228	0	0.00272798	0	0	0
RPL3L	0	0	0.00344727	0.0153852	0	0	0.0154627	0	0	0	0.00035228	0	0	0.0161705	0.00464432	0	0	0.0080951	0	0	0	0.000750399	0	0	0.00317255	0.0024693	0	0.00856241	0	0.0100999	0	0	0.000978257	0	0.0052486	0.00302605	0.00329947	0	0	0	0	0	0	0	0.00217352	0	0	0
NDUFB10	0.0357126	0.137568	0.0737978	0.198684	0.174521	0.0758999	0.352535	0.178581	0.115333	0.0316419	0.0460633	0.0370829	0.0747278	0.119826	0.147365	0.105062	0	0.200215	0.15515	0.0690696	0.110568	0.0554274	0.216562	0.0362425	0.107603	0.0850721	0	0.122746	0.179418	0.10635	0.107455	0.171302	0.0528537	0.0717429	0.058576	0.0674861	0.2554	0.15012	0	0.0714386	0.158196	0.0696275	0.121976	0.131981	0.264289	0.114631	0.00936835	0
RPS2	0.163626	0.199911	0.215424	0.327257	0.333034	0.231734	0.31636	0.296978	0.132298	0.0777578	0.132999	0.0963841	0.208369	0.26762	0.201868	0.348654	0	0.527453	0.346935	0.139131	0.229808	0.206758	0	0.114469	0.188109	0.168572	0	0.319971	0.331561	0.151763	0.234119	0.313065	0.132485	0.0872109	0.0416556	0.0697	0.248207	0.241762	0	0.288344	0.328315	0.327384	0.353205	0.266011	0.188914	0.155228	0.0869617	0
RNF151	0	0	0	0.00682095	0	0	0	0	0	0	0	0	0	0	0	0	0	0	0	0	0	0	0	0	0	0	0	0	0	0	0	0	0.00116062	0	0	0	0	0	0	0.00765367	0	0	0	0	0	0	0	0
TBL3	0.0166925	0.0249251	0.0391057	0.0386249	0.0516718	0.0454074	0.0502802	0.0303033	0.0403626	0.018671	0.0191162	0.0241393	0.148247	0.0357971	0.0455398	0.0590894	0	0.0680475	0.023713	0.0147647	0.0504398	0.0373678	0	0.0485349	0.0585315	0.0208	0	0.0452427	0.0282534	0.0756992	0.0675527	0.0988522	0.0170512	0.0037245	0.0211167	0.0788412	0.0257297	0.0253627	0	0.0405964	0.0566124	0.0042031	0.034082	0.0540474	0.0277819	0.0134495	0	0
NOXO1	0.0117659	0.0174007	0.00453901	0.0295947	0.0384613	0	0.0122571	0.0195315	0.00563901	0	0.0166447	0.00250995	0.00970906	0	0.0137102	0.0316636	0	0	0.0144131	0.0141384	0.00645583	0.00539406	0	0.0106115	0	0.026313	0	0.0123655	0.0127618	0	0.016361	0.0120126	0.0114849	0.00325074	0	0.033537	0.0145342	0.0136017	0	0.0107966	0.0714884	0	0.00525	0	0.00740861	0	0.0159182	0
GFER	0.0559189	0.0622435	0.0161775	0.0279241	0.0781876	0.0203353	0.0857053	0.037057	0.0445628	0.0315746	0.0366542	0.00847716	0.086	0.0496764	0.0446289	0.0051024	0	0.0988736	0.0318047	0.0281434	0.0311915	0.0164744	0.1717	0.0337764	0.0406213	0.0480409	0	0.0251946	0.0534537	0.0183469	0.0704234	0.0731502	0.0273606	0.113168	0.015331	0.00580862	0.0260683	0.0296932	0	0.0331765	0.0423169	0.0181887	0.0360602	0.179816	0.0858003	0.0130224	0.026881	0
SYNGR3	0.164409	0.138319	0.171299	0.241816	0.267947	0.241389	0.377726	0.266079	0.162226	0.117667	0.243417	0.155594	0.422304	0.178832	0.143892	0.172587	0	0.183428	0.33383	0.217542	0.187943	0.156997	0	0.0688246	0.218054	0.273039	0	0.265795	0.188695	0.0806259	0.202421	0.171069	0.163734	0.102551	0.134997	0.049256	0.19199	0.239522	0	0.1544	0.288639	0.24782	0.188622	0.274211	0.266046	0.125897	0.0594439	0
ZNF598	0.0762179	0.154968	0.0683142	0.0926629	0.168672	0.0538881	0.047911	0.0672192	0.0637261	0.0309885	0.031362	0.040128	0.00795011	0.0635465	0.051112	0.0997485	0	0.0815592	0.102901	0.033514	0.0381405	0.0437458	0.128285	0.0278583	0.0396862	0.0486948	0	0.0737219	0.0699451	0.0439941	0.10241	0.101146	0.0367652	0.0167871	0.0263105	0.018352	0.0764533	0.0606772	0	0.0803038	0.106501	0.0320377	0.027788	0.0733936	0.0528625	0.0450655	0.0291615	0
NPW	0.0288925	0.0471284	0.0156761	0.0216143	0.00900946	0.0254824	0.0729486	0.013411	0.0196523	0	0.00391981	0.0116851	0	0	0.0254511	0	0	0.0139436	0.0142206	0	0.0268102	0.00792314	0.0978352	0.0409639	0.0041139	0.00646995	0	0.0143518	0.0156929	0.0228648	0.00670289	0.0190346	0.011844	0.0148761	0.0235908	0.0112518	0.016409	0.0136078	0	0.00248537	0	0	0.0146505	0.00793156	0	0.0156346	0	0
SLC9A3R2	0.0351234	0.0294618	0.0312151	0.0179845	0.029016	0.0647824	0.143164	0.0468074	0.0270636	0.0253237	0.0240257	0.00835093	0.0841888	0.0263368	0.0227136	0.052478	0	0.0754608	0.0849087	0.00130604	0.0428526	0.0275352	0	0.0706269	0.0620941	0.0165094	0	0.0125037	0.0464217	0.0252193	0.056766	0.0593143	0.0186884	0.0181709	0.0159866	0.0149645	0.0621446	0.0318784	0	0.0185135	0.0727343	0.0413147	0.0173671	0.100792	0.0238812	0.023211	0.0297604	0
NTHL1	0.00211845	0.0579785	0.0456853	0.0216789	0.0357653	0.0577427	0.133485	0.0303542	0.0416927	0.146793	0.0130206	0.0148595	0.0412	0.0617723	0.0422861	0.111405	0	0.102503	0.0692879	0.0506413	0.048665	0.0315577	0	0.0217413	0.0872534	0.0433985	0	0.0372186	0.0587975	0.0149864	0.0571393	0.0485443	0.0280273	0.0228841	0.0347829	0.023165	0.0454185	0.0332314	0	0.0425191	0.0414184	0.0216872	0.0488926	0.0676526	0.0618873	0.00658999	0	0
TSC2	0.324587	0.362512	0.230077	0.316795	0.340796	0.168203	0.252482	0.254439	0.248298	0.171906	0.234257	0.165286	0.404124	0.32463	0.301145	0.41664	0	0.485576	0.316006	0.251671	0.254364	0.220636	0.195886	0.221378	0.203694	0.273953	0	0.163039	0.354494	0.339431	0.266823	0.205586	0.213951	0.239822	0.239331	0.192856	0.228193	0.241757	0	0.339007	0.39488	0.34013	0.316386	0.379151	0.251117	0.232782	0.10261	0
PKD1	0.370229	0.364548	0.236706	0.502406	0.470962	0.411569	0.302407	0.189247	0.252203	0.349698	0.329125	0.283656	0.621967	0.253606	0.176832	0.277407	0	0.437915	0.356823	0.181489	0.183733	0.221882	0.764112	0.129206	0.393946	0.427092	0	0.512172	0.592963	0.583957	0.291108	0.156642	0.232544	0.17343	0.419119	0.148202	0.151114	0.2409	0	0.303034	0.508614	0.327045	0.474266	0.898012	0.369296	0.215305	0.212663	0
RAB26	0.271485	0.401388	0.22841	0.45223	0.499775	0.38357	0.337191	0.321705	0.268876	0.178886	0.222383	0.200087	0.442066	0.374834	0.276002	0.392394	0	0.513909	0.36288	0.227859	0.259741	0.219257	0.205619	0.171911	0.259251	0.28773	0	0.453148	0.461978	0.280637	0.279141	0.402946	0.228529	0.135576	0.217091	0.249284	0.236958	0.27453	0	0.257422	0.456152	0.265118	0.52154	0.41637	0.299876	0.199528	0.212925	0
TRAF7	0.0458549	0.0515664	0.102861	0.0475097	0.0478323	0.125732	0.088222	0.0935404	0.0609342	0.0516148	0.0517149	0.0261976	0.175673	0.0634859	0.0968508	0.0838555	0	0.113208	0.0924183	0.0403805	0.115875	0.0416676	0	0.0262783	0.0794959	0.0293339	0	0.0808809	0.102924	0.116667	0.1321	0.0622238	0.0662234	0.0691909	0.061398	0.0494475	0.0956216	0.0944937	0	0.0829332	0.0778982	0.133808	0.0796353	0.0570279	0.0866996	0.0585224	0.0433998	0
CASKIN1	0.205637	0.233781	0.157467	0.268334	0.252538	0.167432	0.234954	0.220261	0.186561	0.121822	0.18001	0.09418	0.223222	0.211246	0.221193	0.240522	0	0.226971	0.13854	0.21572	0.149016	0.166703	0.201383	0.141455	0.191736	0.218474	0	0.204643	0.203865	0.159668	0.179788	0.210906	0.171381	0.0950976	0.111337	0.19734	0.202784	0.136255	0	0.164493	0.320149	0.164594	0.242845	0.294592	0.192554	0.116881	0.119532	0
MLST8	0.134589	0.140895	0.0854174	0.123436	0.105222	0.153354	0.132263	0.128674	0.0718087	0.119558	0.082449	0.0659846	0.15102	0.172432	0.0803504	0.166977	0	0.165402	0.134693	0.107115	0.129306	0.0725996	0	0.072927	0.128127	0.158445	0	0.105684	0.136686	0.0905963	0.133097	0.120804	0.0957223	0.0518143	0.0668489	0.0784986	0.0583154	0.0991912	0	0.0516649	0.133033	0.157922	0.161429	0.0287658	0.121858	0.0451148	0.0796628	0
BRICD5	0.107895	0.178563	0.0780325	0.150377	0.167404	0.168334	0.115705	0.137928	0.0861793	0.0869953	0.0703678	0.0749539	0.0967402	0.190786	0.122236	0.116465	0	0.224897	0.114945	0.114643	0.0922033	0.0764145	0	0.0531351	0.0988068	0.116489	0	0.178485	0.187825	0.136499	0.0983917	0.136059	0.0993427	0.0766077	0.0797394	0.113813	0.0984578	0.0747231	0	0.143903	0.078474	0.0601944	0.138374	0.0707515	0.134176	0.0599172	0.00466077	0
PGP	0.274178	0.318585	0.270113	0.551133	0.347059	0.260338	0.339653	0.309707	0.317758	0.211712	0.239618	0.122195	0.418986	0.33674	0.280754	0.339204	0	0.497467	0.386194	0.258568	0.331819	0.252842	0.478597	0.177409	0.17479	0.197939	0	0.26581	0.514397	0.363489	0.327746	0.309931	0.2436	0.0954494	0.282139	0.224651	0.30739	0.297744	0	0.335297	0.549198	0.380432	0.46869	0.404692	0.262009	0.160131	0.228139	0
E4F1	0.0996824	0.224866	0.10207	0.0640776	0.153434	0.0750333	0.0428335	0.0789358	0.102768	0.0429029	0.0903847	0.0657731	0.29279	0.152719	0.126291	0.0900573	0	0.0963844	0.124826	0.142693	0.102252	0.0584951	0	0.0702167	0.0927629	0.138135	0	0.014171	0.194992	0.111135	0.113136	0.154846	0.0934772	0.0788726	0.0651135	0.103416	0.0735331	0.0765783	0	0.12463	0.142444	0.117051	0.24865	0.119958	0.0446001	0.0318303	0.0551082	0
DNASE1L2	0.00579738	0.0190001	0.0227541	0.0238446	0.0218397	0.00517198	0.0346653	0.0494277	0.020614	0.00387774	0.0244127	0.00936625	0.0954644	0.0129751	0.0271011	0.0409442	0	0.00895589	0.0390258	0.0184411	0.0267046	0.0199869	0	0	0.0226782	0.015215	0	0.0384063	0.00978593	0.0219777	0.0574123	0.0351347	0.0312291	0.0286446	0.0179397	0.0198104	0.0385378	0.0424252	0	0.0519082	0.0422173	0.0262306	0.00400231	0.208382	0.0606786	0.0156346	0.00936835	0
ECI1	0.0795037	0.05492	0.0682031	0.0403133	0.095505	0.0285779	0.121651	0.0576673	0.0451671	0.0686751	0.0475351	0.0366435	0.0968562	0.0659368	0.0678204	0.0638774	0	0.110223	0.0670545	0.0283481	0.090348	0.0526473	0	0.0238212	0.0271604	0.0322245	0	0.0526919	0.0652827	0.0795093	0.0550729	0.0915566	0.0379523	0.0591077	0.0286283	0.0593301	0.0569925	0.0684363	0	0.10032	0.0970931	0.0789983	0.0762683	0	0.023084	0.0499552	0	0
RNPS1	0.260862	0.336618	0.292844	0.533063	0.376003	0.331301	0.358144	0.360599	0.238941	0.284106	0.27968	0.210483	0.325861	0.337363	0.266159	0.336432	0	0.489697	0.342104	0.339706	0.331897	0.276757	0.415771	0.218164	0.299539	0.329556	0	0.437707	0.476614	0.416911	0.332771	0.251775	0.268322	0.236671	0.329744	0.210052	0.237721	0.280151	0	0.341924	0.481988	0.330334	0.485067	0.588777	0.344704	0.216187	0.205021	0
ABCA3	0.322383	0.407726	0.277776	0.489141	0.423106	0.405703	0.297902	0.326738	0.254989	0.309292	0.312801	0.273337	0.579764	0.304757	0.315322	0.289066	0	0.525771	0.33249	0.367076	0.307119	0.272306	0.685098	0.119041	0.341699	0.362284	0	0.340148	0.412167	0.545999	0.284777	0.219553	0.247983	0.191211	0.321648	0.285235	0.327342	0.306735	0	0.411826	0.717022	0.422054	0.545462	0.448028	0.365342	0.255202	0.419128	0
CCNF	0.0756154	0.0657788	0.0702301	0.0670016	0.0620186	0.051719	0.212027	0.100338	0.0520407	0.0336015	0.0561756	0.0426015	0.0670156	0.108545	0.0652635	0.0929399	0	0.10793	0.0789597	0.0457751	0.0391948	0.0736018	0	0.0793888	0.0439221	0.0625803	0	0.06409	0.15479	0.0421954	0.12685	0.125395	0.0515498	0.0502158	0.0377658	0.0212343	0.138898	0.0897207	0	0.0989029	0.181673	0.0917711	0.0924556	0.063843	0.0858336	0.0546979	0.0520214	0
TEDC2	0.0148919	0.0102177	0.0510049	0.0692069	0.0501369	0.0506764	0.0107227	0.012441	0.0188522	0.0101928	0.0277554	0.00149412	0.0295494	0.0721892	0.0280196	0.110434	0	0.0203853	0.0265165	0.0257427	0.0336417	0.0164416	0.0978352	0.0172193	0.0172964	0.00115479	0	0.021209	0.0675961	0.00769323	0.0246578	0.096323	0.0244681	0.0397665	0.0176019	0.0404484	0.0536256	0.0588465	0	0.054357	0.0639731	0.020518	0.0437234	0	0.0308502	0.0547611	0	0
TBC1D24	0.0425211	0.050313	0.0305185	0.0551263	0.0318415	0.0375787	0.0191668	0.0246512	0.0393956	0.019399	0.0423394	0.0102073	0.0973193	0.0558712	0.036304	0.113837	0	0.0242642	0.0447768	0.0396328	0.0473503	0.0294201	0.0924348	0.0631651	0.00772869	0.00653918	0	0.0057071	0.0278579	0.0124318	0.0336069	0.0633588	0.0241708	0.00680084	0.0254434	0.0416604	0.0227454	0.0314727	0	0.0142491	0.0115699	0.00835754	0.013271	0.0226248	0.0100311	0.0464359	0.0786008	0
AC093525.2	0.0067282	0.024973	0.000833019	0.0049108	0	0	0.010477	0.0100686	0.00123857	0	0	0	0.0312841	0	0.000859043	0.0342909	0	0	0	0.0189709	0.00344675	0.00172512	0	0	0.00314944	0	0	0.00866845	0	0	0.0134363	0.00934564	0.00297601	0	0	0	0	0.0065438	0	0	0	0	0	0	0	0	0	0
AC093525.1	0	0	0.00266927	0.0180043	0	0	0	0	0.00450882	0	0	0.00250995	0	0	0	0	0	0	0	0.00637317	0	0.000793541	0	0	0.00293069	0	0	0.00631483	0.00378184	0	0	0	0	0	0	0	0	0	0	0	0	0.00777154	0.00526083	0	0	0	0	0
AMDHD2	0.103145	0.224611	0.10393	0.27066	0.329868	0.173374	0.11713	0.134909	0.152508	0.16893	0.163683	0.122602	0.0721417	0.17867	0.145946	0.247045	0	0.233189	0.153271	0.16799	0.193053	0.079638	0.153597	0.126979	0.0932947	0.141017	0	0.159901	0.126048	0.244044	0.161678	0.218495	0.0937851	0.0635723	0.17023	0.1498	0.0720786	0.115669	0	0.111959	0.182419	0.0864699	0.216832	0.25747	0.0982364	0.134502	0.0897626	0
CEMP1	0	0	0	0	0	0.0135437	0	0	0.000614026	0	0.00291857	0	0.0283158	0	0	0	0	0	0	0	0	0	0	0	0	0	0	0	0	0.00682534	0	0	0	0	0	0.00631516	0	0	0	0	0	0	0	0	0	0	0	0
PDPK1	0.318466	0.418104	0.244825	0.446955	0.355357	0.300708	0.343778	0.299512	0.256935	0.24882	0.251886	0.177521	0.529868	0.202209	0.298793	0.363644	0	0.404586	0.366181	0.29889	0.301181	0.233426	0.891514	0.128327	0.290375	0.404929	0	0.434178	0.521391	0.449798	0.36053	0.249813	0.241281	0.222945	0.331394	0.310578	0.265948	0.272398	0	0.319558	0.514513	0.36791	0.388448	0.620628	0.367364	0.249468	0.0799125	0
KCTD5	0.0746328	0.0368305	0.0675559	0.0572907	0.0716645	0.0418447	0.0682311	0.0436001	0.0491268	0.0123898	0.0345191	0.0240329	0.097735	0.126557	0.065946	0.0945083	0	0.0728474	0.0812846	0.0309515	0.069848	0.0738733	0	0.0360347	0.0334516	0.053585	0	0.07415	0.0862223	0.0550571	0.0814201	0.0642113	0.0523634	0.0536754	0.0808692	0.033622	0.0795687	0.091925	0	0.0621804	0.0372557	0.0159278	0.101399	0	0.0366318	0.08473	0.00507269	0
PRSS27	0.0262649	0	0.00578671	0	0.0127732	0	0	0	0.00115051	0.00552196	0.00531521	0.0183934	0.0312841	0.00475113	0.0103623	0	0	0	0.00707126	0	0.00314553	0.00138405	0.202592	0.00625273	0.00244144	0.0171991	0	0	0.0249508	0.00731957	0.0120997	0	0.00871571	0.00406441	0.00742279	0	0	0	0	0	0	0.0186245	0.0293286	0	0	0.015463	0.0291615	0
SRRM2	0.430892	0.424413	0.248836	0.364413	0.402554	0.296429	0.314935	0.306314	0.245279	0.292589	0.335563	0.169986	0.632268	0.353215	0.32845	0.440482	0	0.462414	0.365908	0.337144	0.362492	0.21619	0.571046	0.145505	0.31139	0.422668	0	0.535163	0.510543	0.461613	0.293032	0.261867	0.274932	0.276437	0.30295	0.22463	0.267938	0.274958	0	0.380979	0.529695	0.433819	0.494013	0.52381	0.409625	0.239562	0.202408	0
ELOB	0.0505835	0.125736	0.161488	0.344762	0.237004	0.138668	0.27226	0.169671	0.114708	0.0578215	0.0779129	0.0466601	0.131207	0.14705	0.115238	0.146551	0	0.176192	0.236469	0.0951735	0.155069	0.0824421	0.137134	0.0610112	0.209651	0.0783879	0	0.176886	0.206207	0.167227	0.154186	0.118803	0.089454	0.0516877	0.0459056	0.0495532	0.162308	0.146482	0	0.0983052	0.169263	0.175443	0.168858	0.4049	0.256667	0.137411	0.0773156	0
PRSS41	0	0	0	0.0118557	0	0	0	0	0	0.00441581	0	0.00309607	0	0	0	0	0	0	0	0	0	0	0	0	0	0	0	0	0	0	0	0	0	0	0	0	0.00389729	0	0	0	0	0	0	0	0	0	0	0
PRSS21	0.00267314	0	0	0	0	0	0	0	0	0	0	0	0	0	0	0	0	0	0	0	0	0	0	0	0	0	0	0	0	0	0	0	0	0	0	0	0	0	0	0	0	0	0	0	0	0	0	0
ZG16B	0	0	0.000708471	0	0	0	0	0	0.00400549	0	0	0	0	0	0	0	0	0	0	0	0	0	0	0.010903	0.00446779	0	0	0	0	0	0	0	0	0	0	0	0	0	0	0	0	0	0.000652887	0	0	0	0	0
PRSS22	0	0	0	0.0151181	0	0	0	0	0	0	0	0	0	0	0	0	0	0	0	0	0	0	0	0	0.0102647	0	0	0	0	0	0	0	0	0	0	0	0	0	0	0	0	0	0	0	0	0	0	0
FLYWCH2	0.095944	0.1124	0.127773	0.143005	0.181936	0.101128	0.187216	0.0965141	0.126066	0.090364	0.0825124	0.0638909	0.182783	0.084838	0.120964	0.212302	0	0.253092	0.123103	0.116531	0.157884	0.113511	0.23873	0.0788117	0.078376	0.0714314	0	0.0711376	0.0557613	0.0740772	0.125421	0.0981385	0.0805687	0.0654007	0.0554699	0.131257	0.113564	0.134195	0	0.139253	0.128762	0.128906	0.15116	0.102944	0.0780558	0.0633211	0.0428811	0
FLYWCH1	0.338203	0.278679	0.227457	0.281685	0.421711	0.310041	0.18857	0.257773	0.245254	0.176936	0.165909	0.15174	0.477967	0.234359	0.267424	0.297831	0	0.354126	0.323697	0.344671	0.26088	0.240949	0.281338	0.0994217	0.236865	0.311112	0	0.251443	0.37299	0.285798	0.257992	0.310295	0.20142	0.258583	0.23537	0.255427	0.200803	0.215397	0	0.24203	0.38471	0.187034	0.397281	0.169397	0.195462	0.219075	0.121678	0
KREMEN2	0.00267314	0	0.00303244	0	0.015109	0.00676786	0	0	0.00569985	0.00313569	0	0	0	0.0129751	0	0.0236803	0	0	0	0.00575954	0.00501724	0	0	0.00924125	0.0109139	0.00289122	0	0	0.00585373	0.0023225	0	0.00934564	0.00425199	0	0	0	0.00174427	0.00143116	0	0.0153699	0	0	0.00933188	0	0	0.0189934	0	0
PKMYT1	0.00731888	0.0520647	0.00336768	0	0.00868899	0	0	0.0038618	0.00759117	0	0.00231166	0.00111563	0	0.0473995	0.0263271	0.0081479	0	0	0	0.00726702	0.00227772	0.00746732	0	0.00547265	0.028321	0.0280833	0	0	0.00784649	0.00435289	0.00606103	0.0202436	0.0113395	0	0.00223716	0.00688444	0	0	0	0.0147073	0.0152401	0	0.02476	0	0.00189483	0.00662766	0.0215153	0
PAQR4	0.07318	0.0416877	0.0535936	0.0467511	0.0677364	0.0747695	0.0735495	0.1075	0.0820963	0.0259215	0.0420387	0.0128482	0.0426667	0.0952503	0.0163017	0.084848	0	0.074675	0.0710356	0.0604851	0.0660381	0.0460154	0	0.00758821	0.0937103	0.0797324	0	0.0436338	0.0909862	0.0385075	0.0739516	0.0672529	0.0512837	0.0248422	0.00776629	0.0362489	0.0512229	0.0729339	0	0.0798309	0.0184199	0.0571383	0.0879701	0.0602694	0.117203	0.0854028	0.0312315	0
CLDN9	0.00285505	0	0.00616996	0	0.0128461	0.00918545	0.0107491	0.00368537	0.00625067	0.0116027	0.00605661	0	0	0	0.00947568	0	0	0	0.0118919	0	0.00368407	0.00476464	0	0	0.0089285	0	0	0.0149904	0.00585373	0.00883136	0	0	0.0106845	0.00702461	0.0184712	0.0370465	0.0327981	0.00202889	0	0.00122733	0	0	0.00498551	0	0.0203319	0.018386	0	0
CLDN6	0	0	0.00666873	0	0	0	0.00985027	0	0.00277744	0	0	0	0	0	0	0	0	0	0.00667152	0	0.00731582	0	0	0	0.00117159	0.00526855	0	0	0.00798323	0	0	0.00324376	0.000814201	0	0	0.00234548	0	0	0	0	0.0147066	0	0.0112348	0	0	0	0	0
TNFRSF12A	0	0.0216983	0	0	0	0	0	0	0	0	0	0	0	0	0	0	0	0	0	0	0	0	0	0	0	0	0	0.0184254	0.00952914	0	0	0	0	0	0.00634332	0	0	0.00380523	0	0	0	0	0	0	0	0	0	0
HCFC1R1	0.132922	0.265369	0.13102	0.267101	0.266571	0.170432	0.234942	0.209716	0.154368	0.159225	0.112921	0.103114	0.30723	0.239671	0.180983	0.187374	0	0.304006	0.179406	0.151429	0.117016	0.0831523	0	0.0952734	0.188786	0.19853	0	0.144438	0.180428	0.298599	0.14771	0.174619	0.0786938	0.135054	0.132069	0.122083	0.253511	0.192005	0	0.143326	0.237401	0.246587	0.270771	0.327599	0.248165	0.140572	0.156931	0
THOC6	0.00429664	0.0510209	0.0108268	0.0147387	0.0250204	0.00389107	0.01517	0.0216011	0.0184902	0	0.0187373	0.00426463	0.0482157	0	0.0277084	0.0375115	0	0	0.0248439	0.0288359	0.015882	0.0145067	0	0.0154707	0.00462023	0.0122298	0	0.0051162	0	0.0354091	0.00275674	0.00793055	0.0202299	0	0.00326982	0	0.0188029	0.0416357	0	0	0.0504259	0.0538696	0.0308528	0.0461197	0.0216326	0.00272575	0.0467033	0
BICDL2	0.000758809	0.00849022	0.00748383	0.0277504	0.059115	0.0366373	0.0246509	0.00350133	0.0072093	0	0.00777191	0.0122063	0	0.0120504	0.0093177	0.00997445	0	0.00991947	0.0188602	0.00266584	0.00275655	0.00893035	0	0.0417383	0.00710535	0	0	0	0.011524	0	0.0255795	0	0.00622491	0	0	0	0.0058459	0.00691236	0	0.0150877	0	0	0.0118375	0	0.00214541	0.0156161	0.010535	0
MMP25	0.0172984	0	0.0199406	0.0665237	0.0133637	0.00517198	0	0.036705	0.00207145	0	0.0026487	0	0	0.032526	0.00163243	0.00706478	0	0.0139436	0.0411968	0.00998615	0.0154569	0.00697389	0	0.00581109	0.00314944	0	0	0	0.0190517	0.0174093	0.0116547	0.0636475	0.0139223	0	0.00449908	0.0128615	0.000981796	0.0046913	0	0.0143049	0	0	0.0348971	0.0405038	0.00920981	0.00530721	0.0154719	0
IL32	0	0	0	0	0	0	0	0.00390875	0	0	0	0	0	0	0	0	0	0	0	0.00843159	0	0	0	0	0.00384545	0.00501148	0	0	0	0	0	0	0.00282094	0	0	0	0	0	0	0	0	0	0	0	0.00272798	0	0	0
ZSCAN10	0	0	0.00133459	0	0	0	0	0.00382924	0	0	0	0	0	0	0	0	0	0	0	0	0	0.000846153	0	0	0	0	0	0	0.00549031	0	0	0.00525783	0	0	0	0	0.000981796	0	0	0	0	0	0.00509576	0	0	0	0	0
ZNF205	0.0845837	0.0423183	0.0292296	0.0404655	0.0639421	0.00389107	0.0311084	0.016009	0.0679649	0.0363637	0.0403345	0.0268021	0.0445466	0.0414113	0.0584274	0.0731683	0	0	0.026886	0.0538775	0.0484886	0.0389237	0.0500663	0.0144819	0.0301693	0.0147836	0	0.0144868	0.0394728	0.0484464	0.0516891	0.0152938	0.0244343	0.0290089	0.0182139	0.0220132	0.0357333	0.0245897	0	0.0458327	0.0332569	0.0334148	0.102742	0.156431	0.0124814	0.0516868	0.0590362	0
ZNF213	0.0390873	0.0762925	0.145848	0.308196	0.236305	0.0913957	0.135957	0.219729	0.168585	0.0486964	0.0474955	0.0274428	0.0564142	0.219729	0.0569947	0.111766	0	0.0769992	0.234382	0.12087	0.120116	0.139708	0	0.148942	0.0373781	0.0420763	0	0.0731432	0.276292	0.173662	0.115576	0.218303	0.0870029	0.0831406	0.0234396	0.0260892	0.112958	0.125781	0	0.0629776	0.0687394	0.123765	0.226281	0	0.0498459	0.237236	0.0223945	0
ZNF200	0.0385859	0.0102425	0.0479243	0.0690349	0.0286929	0.072972	0.0479894	0.0395588	0.0596662	0.0515069	0.0623894	0.0336873	0.047705	0.116563	0.0341336	0.032705	0	0.105051	0.0613979	0.0317217	0.0590792	0.0313456	0	0.0801486	0.0328606	0.129844	0	0.0530136	0.0946993	0.064637	0.0681363	0.0574568	0.028697	0.0320448	0.0640472	0.0712262	0.0295	0.046075	0	0.0135835	0.0581249	0.0242076	0.0694742	0.0436708	0.0503263	0.0607027	0.0362052	0
MEFV	0	0	0.000468003	0	0	0	0	0.00111223	0	0.00137115	0	0	0	0	0	0	0	0	0	0.00409444	0	0	0	0.00580624	0	0	0	0	0	0	0.00562535	0	0	0	0	0	0	0.00738118	0	0	0	0	0	0	0	0	0	0
ZNF263	0.110841	0.154621	0.0986854	0.190808	0.163803	0.178311	0.170567	0.172336	0.105702	0.191932	0.115371	0.0783793	0.168269	0.0629401	0.0955406	0.0513321	0	0.176458	0.110502	0.167419	0.137621	0.135087	0.226542	0.104995	0.107872	0.159515	0	0.155091	0.138947	0.187206	0.165075	0.0770537	0.12461	0.162907	0.132682	0.119828	0.111344	0.119299	0	0.136984	0.103602	0.0856323	0.127858	0.220986	0.116513	0.0685515	0.0825068	0
TIGD7	0.103029	0.113294	0.127289	0.122556	0.0754405	0.0617603	0.132738	0.151134	0.139558	0.0924952	0.101139	0.0926674	0.237571	0.246064	0.0739624	0.209065	0	0.110552	0.161785	0.0960952	0.133458	0.101124	0	0.194369	0.0459215	0.0977565	0	0.0541372	0.0786063	0.112748	0.109464	0.100081	0.0978526	0.125062	0.0621489	0.08248	0.167735	0.147483	0	0.140957	0.0831779	0.129771	0.155446	0.0517606	0.109562	0.0847196	0.0483556	0
ZNF75A	0.291597	0.370179	0.200966	0.337001	0.243188	0.173321	0.0979177	0.233905	0.2655	0.210259	0.210258	0.136469	0.405462	0.23583	0.247363	0.287768	0	0.323864	0.239512	0.311151	0.218692	0.161675	0.118208	0.129776	0.155795	0.229029	0	0.15542	0.219756	0.29681	0.241434	0.168943	0.186221	0.165887	0.169191	0.248343	0.156259	0.208302	0	0.24196	0.36389	0.228182	0.283034	0.426827	0.220943	0.138854	0.071048	0
OR2C1	0.00652293	0	0	0	0	0	0	0.00203113	0	0	0	0	0	0	0	0.00706478	0	0	0	0	0	0.00140449	0	0	0	0	0	0.0121951	0	0	0	0	0.00072926	0	0	0	0	0	0	0	0	0	0.0116974	0	0	0	0	0
MTRNR2L4	0	0.00189854	0.00450761	0.00558572	0.0103484	0	0	0	0	0	0	0	0	0.00390826	0.00210114	0	0	0.0129618	0	0	0	0.00225854	0	0	0.000613409	0.0192235	0	0	0	0.00242965	0	0	0.00579627	0	0.0185129	0	0	0	0	0	0	0	0	0	0	0	0	0
ZSCAN32	0.0501212	0.0300639	0.0838825	0.0491836	0.0593302	0.0236953	0.0915137	0.0542502	0.0458184	0.0669667	0.0447241	0.0231436	0	0.0120504	0.0216079	0.085968	0	0.0423704	0.0551996	0.0696297	0.0791737	0.0498817	0	0.0446607	0.0373326	0.0301514	0	0.107336	0.0936436	0.0843231	0.0359956	0.0907601	0.0438138	0.0409442	0.0179085	0.0327699	0.0392665	0.0408789	0	0.0760294	0.0168885	0.0389071	0.0388419	0.0133958	0.0208638	0.0226478	0.0221648	0
ZNF597	0.028223	0.0208116	0.0240724	0.0446425	0.0893081	0.0170359	0.0617554	0.0492393	0.0235254	0	0.0291351	0.0326849	0	0.00707476	0.0280176	0.0135636	0	0.00817917	0.0304205	0.0158872	0.0135204	0.0267219	0	0.0301577	0.00632493	0.00279793	0	0.00856241	0.0445469	0.0124887	0.0131546	0.0532831	0.0244617	0.0343184	0.0101779	0.00435736	0.018881	0.00535426	0	0	0.0336189	0.0130753	0.0305734	0	0.00682356	0.038802	0	0
NAA60	0.0545315	0.0413007	0.0595637	0.00501856	0.0518782	0.15163	0.105523	0.0496487	0.0298853	0.0169739	0.0221465	0.0182215	0.0545595	0.0198447	0.059719	0.0285326	0	0.156143	0.057208	0.0571889	0.0293255	0.0369673	0.210356	0.0514116	0.0600784	0.0366943	0	0.0516311	0.046781	0.0588612	0.0716452	0.0898907	0.0505425	0.0363013	0.0203526	0.0209691	0.0325018	0.0561275	0	0.133374	0.0711283	0.0362264	0.0844899	0.0905251	0.0557348	0.0412029	0	0
CLUAP1	0.236239	0.282028	0.217523	0.351066	0.26963	0.230247	0.166259	0.232934	0.246181	0.175948	0.178935	0.189835	0.369049	0.260519	0.292102	0.304693	0	0.247407	0.297506	0.254865	0.227406	0.22758	0.399204	0.124879	0.193329	0.264764	0	0.243431	0.225733	0.298889	0.216144	0.23825	0.201124	0.166767	0.253037	0.194319	0.18577	0.21908	0	0.256976	0.232421	0.235727	0.366817	0.269144	0.207199	0.163172	0.111056	0
NLRC3	0.026464	0.00994669	0.0806781	0.0921636	0.0691066	0.0158771	0.0244094	0.0924197	0.0381781	0.0369988	0.0082659	0.0365576	0.0230116	0.0866527	0.0224707	0.030654	0	0.025106	0.0747657	0.0262776	0.0291603	0.0326062	0	0.00178209	0.00838957	0.0130734	0	0.0367183	0.0368469	0.0596836	0.00497074	0.0650121	0.031013	0.0396465	0	0	0.0255715	0.0238864	0	0.0540854	0.0254819	0.0413723	0.0603379	0.0708655	0.00487513	0.0419137	0	0
SLX4	0.114461	0.0729533	0.0925875	0.166198	0.128432	0.0805371	0.0830572	0.12977	0.119733	0.0654011	0.0481518	0.067942	0.181714	0.101525	0.136071	0.131666	0	0.1659	0.0819143	0.0903951	0.110096	0.0835758	0.0614107	0.0926416	0.0800476	0.095218	0	0.0236496	0.0891346	0.149284	0.125937	0.13192	0.0660367	0.0951543	0.0977796	0.102745	0.0805472	0.0935532	0	0.089201	0.160552	0.0565665	0.15014	0.0697333	0.0498662	0.0458704	0.0290153	0
DNASE1	0.229285	0.263123	0.220317	0.422477	0.31191	0.225842	0.238156	0.248557	0.228547	0.198917	0.192771	0.153617	0.337053	0.335742	0.283231	0.260364	0	0.317891	0.325781	0.246047	0.265305	0.234165	0.357054	0.133031	0.219047	0.240998	0	0.249953	0.270241	0.303962	0.184571	0.20025	0.236626	0.254084	0.221093	0.156807	0.242405	0.236092	0	0.252688	0.286365	0.190003	0.38963	0.537977	0.261504	0.138184	0.145619	0
TRAP1	0.268399	0.359296	0.219793	0.428665	0.335662	0.301619	0.348272	0.271118	0.226853	0.304613	0.202451	0.247225	0.524499	0.286967	0.238024	0.259823	0	0.350309	0.286891	0.233396	0.220142	0.285379	0.761117	0.136313	0.270808	0.344799	0	0.328849	0.424035	0.415178	0.284094	0.237301	0.231992	0.192508	0.271743	0.25025	0.221922	0.272902	0	0.341835	0.489498	0.287115	0.38271	0.459054	0.313105	0.180624	0.203776	0
CREBBP	0.360409	0.450594	0.2379	0.530339	0.471182	0.42767	0.313486	0.331783	0.320806	0.337156	0.293877	0.18251	0.658815	0.285893	0.260439	0.449585	0	0.493304	0.367771	0.291692	0.293694	0.223964	0.734349	0.22754	0.325975	0.453088	0	0.462173	0.593441	0.473866	0.311441	0.243197	0.23253	0.172138	0.349897	0.268548	0.242268	0.241545	0	0.447938	0.615518	0.474115	0.48237	0.706655	0.408211	0.213838	0.21682	0
ADCY9	0.439275	0.372464	0.303498	0.615326	0.605207	0.444832	0.376781	0.352569	0.292609	0.337657	0.34305	0.210777	0.807222	0.49307	0.3752	0.375388	0	0.519404	0.36314	0.306106	0.322645	0.229322	0.688719	0.116757	0.37653	0.451274	0	0.499852	0.609067	0.659414	0.381092	0.283664	0.299462	0.379962	0.265202	0.424112	0.271395	0.39052	0	0.329915	0.439339	0.328115	0.507323	0.770419	0.39621	0.131891	0.203826	0
SRL	0.000758809	0.0226855	0.0106555	0.0509471	0.00339805	0	0	0.0198894	0.00372649	0	0.00215939	0	0	0	0.00988555	0.0184036	0	0	0.00140153	0.00279385	0.0080029	0.0090669	0	0.00677159	0.00815028	0.0205603	0	0.00866845	0.00932476	0.00258278	0	0.00545287	0.00135616	0.00450196	0.0131693	0.00755354	0.00947796	0	0	0.0121518	0.0394679	0.00950662	0.0163795	0	0.00217352	0	0	0
TFAP4	0.00650259	0.0178887	0.0519515	0.0526576	0.0234713	0.0281225	0.0547562	0.0691949	0.0349355	0.0241938	0.0237064	0.00971909	0.0918822	0.0120504	0.0844884	0.0451261	0	0.0324601	0.0545796	0.0639555	0.0382168	0.0951723	0	0.0829059	0.0134975	0.0625613	0	0.0544479	0.00886695	0.0325945	0.0482422	0.0465038	0.0290318	0.0215779	0.0235744	0.0234013	0.0303932	0.0768681	0	0.0337142	0.0341526	0.0517101	0.038232	0.0823111	0.0598301	0.0868982	0.042134	0
GLIS2	0.00778984	0.078148	0.0196456	0.0333587	0.0768755	0.00983588	0	0.0232853	0.0249472	0.0148425	0.0259807	0.00250995	0	0.0170825	0.00763786	0.00271189	0	0.027026	0.0317274	0.0123139	0.0236376	0.0217067	0.153597	0.0159905	0.0186219	0.0204957	0	0	0.0449274	0.039469	0.0192638	0.0299969	0.0153739	0	0.00563329	0.0337904	0.00819726	0.0296425	0	0.0426553	0.04628	0	0.0431943	0	0.0303693	0.027402	0	0
PAM16	0.0274206	0.0186499	0.00743672	0.00851563	0.010315	0	0.0299423	0.0189479	0.00957758	0.00641718	0.0171734	0.00684512	0.0273296	0.00825119	0.023697	0.0483827	0	0.0227119	0.0164361	0.00378564	0.0303483	0.0194687	0	0	0.00254731	0.000847581	0	0.00876019	0.00711017	0.0123945	0.0200269	0.00490136	0.00489433	0.00702461	0.0365789	0.0301776	0.00314631	0.00201602	0	0.0151969	0.0523213	0.00780475	0.00542044	0.0287658	0.0169637	0.00862557	0	0
CORO7	0.0026863	0	0.00822917	0.00402049	0	0.0373335	0.00688595	0.00704802	0.0127979	0.00296655	0.031772	0.00309607	0.0471227	0.0479802	0.00554452	0.0111385	0	0.0229026	0.010559	0.00997876	0	0.00276678	0	0	0.0044035	0.0106432	0	0	0.0098735	0.0110312	0.00161961	0.0266345	0.0064256	0.00406441	0.00583239	0.00688276	0.00874813	0.0014043	0	0.0381444	0	0	0.0114133	0	0.00876646	0	0.0280224	0
VASN	0	0.045527	0.0399863	0.0418375	0.0329986	0.00244759	0.109573	0.0256087	0.0453013	0.0155123	0.0248482	0.0131563	0.0875252	0	0.0162556	0.00997445	0	0.03112	0.0207018	0.00425833	0.0115699	0.0247561	0	0.0745929	0.0261661	0.0383197	0	0.0386575	0.0388949	0.0124116	0.00783279	0	0.0333749	0.0426994	0.0251031	0.00866956	0.00996652	0.0231462	0	0.0126444	0.0612794	0.00345881	0.0192127	0.0444981	0.0124915	0.0260262	0	0
DNAJA3	0.194769	0.12475	0.18642	0.294965	0.331468	0.217652	0.255393	0.223236	0.199586	0.0999221	0.138653	0.14172	0.245324	0.244049	0.212759	0.253997	0	0.385713	0.321428	0.160501	0.167201	0.143687	0.176041	0.130438	0.163778	0.158983	0	0.208755	0.302147	0.259025	0.210957	0.260185	0.144822	0.167744	0.171447	0.199043	0.13218	0.204323	0	0.209336	0.180217	0.223688	0.349669	0.294188	0.179185	0.174215	0.182983	0
NMRAL1	0.151323	0.207816	0.148429	0.281862	0.169428	0.0540927	0.128248	0.135833	0.143279	0.0567525	0.0918466	0.114048	0.329165	0.232016	0.123024	0.281125	0	0.28795	0.166566	0.0942091	0.157115	0.163982	0.128285	0.1165	0.0800452	0.147091	0	0.0917794	0.148386	0.257932	0.110708	0.176981	0.12868	0.0815333	0.0645332	0.108447	0.0765162	0.116327	0	0.138642	0.177909	0.128283	0.281334	0.343035	0.111951	0.157588	0.122272	0
HMOX2	0.191779	0.262161	0.192737	0.309816	0.293643	0.149586	0.250033	0.187813	0.186613	0.204903	0.132018	0.152536	0.278429	0.215065	0.238564	0.311863	0	0.228173	0.312378	0.189158	0.236259	0.179659	0.445089	0.156184	0.159509	0.254548	0	0.212446	0.287508	0.239627	0.182826	0.211161	0.135751	0.0888158	0.156756	0.170432	0.125216	0.185547	0	0.204208	0.271585	0.160215	0.308265	0.638484	0.242594	0.169024	0.114225	0
CDIP1	0.224392	0.289069	0.210135	0.253411	0.245875	0.238137	0.34966	0.273729	0.187855	0.233361	0.224888	0.171465	0.410631	0.19457	0.201189	0.0951509	0	0.211941	0.337734	0.177682	0.224102	0.183464	0.29434	0.112124	0.354541	0.288447	0	0.432723	0.28567	0.199563	0.323837	0.143627	0.183613	0.161774	0.247416	0.191166	0.213235	0.232481	0	0.236953	0.306772	0.241416	0.252054	0.369083	0.326791	0.181843	0.23834	0
C16orf96	0.00552808	0.010166	0.0169909	0.0548754	0.00947677	0	0.0446179	0.00963678	0.00777966	0.00296655	0.0109837	0.00458204	0.0798197	0	0.0307882	0.0253121	0	0.0322717	0.00508683	0.00821068	0.0489488	0.00750216	0	0.0213776	0.00652892	0.0156471	0	0.0113902	0.00642085	0.0209392	0.012375	0.023976	0.00638619	0.00941292	0.0105993	0	0	0.00750843	0	0.0414533	0.0255271	0.0137487	0.019833	0.0412112	0	0.00425108	0	0
UBALD1	0.0899301	0.0491487	0.091115	0.106855	0.114477	0.0420355	0.171348	0.0939011	0.0736449	0.0571466	0.0774703	0.0338766	0.179577	0.0970915	0.110302	0.0419085	0	0.131703	0.0849438	0.0693023	0.0383857	0.0757793	0.0500663	0.0350255	0.0947297	0.106221	0	0.196073	0.158606	0.224902	0.132561	0.193203	0.100226	0.0605927	0.0561964	0.0282303	0.0867996	0.111955	0	0.0695697	0.116415	0.174808	0.117098	0.191897	0.110713	0.112775	0.0159182	0
MGRN1	0.254142	0.343574	0.257073	0.4382	0.340199	0.297126	0.261555	0.270362	0.228449	0.199222	0.251877	0.128297	0.520002	0.283384	0.284381	0.348798	0	0.377782	0.290364	0.296271	0.303258	0.278032	0.494772	0.230074	0.204945	0.286931	0	0.223716	0.403849	0.280904	0.248492	0.310722	0.261858	0.254628	0.186885	0.232282	0.23722	0.193288	0	0.349501	0.498915	0.281797	0.361661	0.640241	0.274465	0.182046	0.121268	0
NUDT16L1	0.0975035	0.105311	0.107369	0.122811	0.111155	0.119147	0.290998	0.117383	0.146706	0.0617006	0.0650579	0.0354237	0.0299047	0.121904	0.10601	0.103505	0	0.155793	0.159937	0.0497471	0.0754119	0.075245	0	0.083763	0.109616	0.0538141	0	0.103573	0.113672	0.0985309	0.11541	0.0809238	0.0584834	0.114692	0.0368756	0.0394964	0.116757	0.150044	0	0.162808	0.0870248	0.0669554	0.101323	0.153118	0.120793	0.131074	0.0233096	0
ANKS3	0.329935	0.365422	0.234878	0.362635	0.313263	0.233958	0.190471	0.301294	0.256312	0.270175	0.230826	0.222703	0.573118	0.403887	0.273373	0.276963	0	0.524506	0.357263	0.295964	0.290187	0.223867	0.121533	0.150047	0.23742	0.340934	0	0.367095	0.390539	0.352927	0.271507	0.371821	0.256211	0.230169	0.281094	0.27117	0.219094	0.255774	0	0.327353	0.438401	0.325993	0.415343	0.479928	0.269329	0.101385	0.0946799	0
C16orf71	0.00203927	0.0155486	0.020712	0.010927	0.0303588	0.00664986	0.0242607	0.00792842	0.0182959	0	0.0125233	0.0164862	0	0.0250666	0.00200413	0.0176895	0	0	0.00593315	0.00356996	0.0113643	0.0116638	0	0.0286355	0.00430547	0.0158579	0	0.0105759	0	0.00737986	0.00727187	0.0184026	0.0044648	0.00466466	0	0.0177936	0.00689497	0.00733157	0	0.0127709	0.0212715	0.00681383	0.0531175	0	0.00515367	0.0134732	0	0
ZNF500	0.147008	0.133301	0.104878	0.102386	0.14181	0.105047	0.126521	0.107116	0.103411	0.058135	0.0629762	0.0615	0.0961295	0.163514	0.135485	0.203493	0	0.0776	0.116238	0.0940441	0.0976381	0.101845	0.141124	0.0813666	0.0631453	0.155179	0	0.0772345	0.101947	0.134416	0.115178	0.110136	0.139133	0.0964165	0.0551309	0.0914218	0.0714519	0.119648	0	0.121157	0.121554	0.154455	0.148859	0.476999	0.0603516	0.126981	0.140313	0
SMIM22	0	0	0.00371166	0	0	0	0	0.00318393	0.00410543	0	0.00103279	0.00663519	0	0	0.00340698	0	0	0	0.0065371	0	0	0.00412265	0	0.00815306	0	0	0	0	0	0.00371838	0	0	0.00625846	0.00406441	0	0.00234548	0.00820565	0.00575034	0	0	0	0	0.0323449	0	0	0	0	0
ROGDI	0.119185	0.212594	0.161768	0.395307	0.44382	0.235126	0.311456	0.270448	0.212088	0.134875	0.176195	0.12464	0.137396	0.322261	0.233705	0.323793	0	0.357985	0.299122	0.225941	0.232223	0.125259	0.121533	0.143236	0.232658	0.246208	0	0.265866	0.296588	0.283486	0.272583	0.235651	0.200466	0.205367	0.109202	0.147858	0.27442	0.241863	0	0.224556	0.303482	0.25913	0.278954	0.46884	0.204573	0.145877	0.106326	0
GLYR1	0.436533	0.347149	0.252265	0.383475	0.316124	0.326134	0.369089	0.256702	0.236026	0.277855	0.317913	0.168977	0.636323	0.371997	0.245046	0.324891	0	0.302959	0.383564	0.337508	0.296543	0.215302	0.546226	0.164363	0.293049	0.319367	0	0.246308	0.386162	0.373786	0.228922	0.244391	0.247105	0.216896	0.311636	0.291693	0.220092	0.272735	0	0.414596	0.52417	0.370593	0.461528	0.313791	0.294599	0.127958	0.328335	0
UBN1	0.253823	0.259332	0.183015	0.210197	0.159631	0.131434	0.139064	0.181884	0.173597	0.123258	0.149363	0.0836149	0.233583	0.326248	0.216047	0.21057	0	0.288023	0.240864	0.147466	0.211645	0.169534	0.0978352	0.18266	0.137182	0.201986	0	0.209572	0.172406	0.114974	0.161089	0.190775	0.129775	0.108782	0.149439	0.159131	0.134198	0.208244	0	0.138814	0.272375	0.174208	0.206897	0.342987	0.157175	0.162057	0.231985	0
PPL	0.118988	0.0712233	0.103173	0.127242	0.0699499	0.0670796	0.213399	0.129948	0.0835475	0.0778135	0.103004	0.103433	0.135363	0.194283	0.126895	0.117858	0	0.115364	0.143385	0.0513301	0.0787713	0.134813	0.481163	0.0933637	0.0771813	0.0707259	0	0.0457475	0.0893985	0.128086	0.070946	0.062027	0.0656659	0.0184613	0.0605239	0.116577	0.123038	0.161564	0	0.200026	0.0378469	0.0390083	0.146625	0.0303844	0.076475	0.113016	0.0962042	0
SEC14L5	0.393246	0.477372	0.253485	0.443213	0.487452	0.400046	0.393228	0.361602	0.32198	0.281538	0.308674	0.288367	0.762245	0.233402	0.329418	0.310848	0	0.585191	0.387328	0.364572	0.323291	0.275128	1.12411	0.208405	0.320262	0.472475	0	0.338944	0.508955	0.469499	0.297867	0.334913	0.306185	0.243477	0.372995	0.239274	0.258396	0.276575	0	0.381149	0.539291	0.338213	0.478058	0.738566	0.299632	0.285544	0.18597	0
NAGPA	0.30235	0.379658	0.250898	0.488381	0.423953	0.200967	0.430533	0.291673	0.219477	0.196324	0.206176	0.149757	0.510402	0.301437	0.216774	0.320479	0	0.457554	0.374506	0.257531	0.333896	0.267896	0.128285	0.238142	0.17725	0.330834	0	0.325429	0.327917	0.421122	0.307871	0.325688	0.208329	0.221015	0.221598	0.221949	0.222945	0.330278	0	0.301059	0.474637	0.359532	0.471979	0.648216	0.279429	0.225528	0.267753	0
ALG1	0.0924714	0.136722	0.130929	0.167936	0.165626	0.101601	0.177614	0.117087	0.150565	0.0902401	0.0994883	0.265601	0.288151	0.197352	0.0930138	0.0766329	0	0.153689	0.106372	0.14135	0.144236	0.111565	0.213534	0.099909	0.0925714	0.143224	0	0.173682	0.128736	0.120023	0.156202	0.113336	0.112425	0.0408467	0.155662	0.185677	0.137552	0.182945	0	0.209149	0.253617	0.148002	0.144614	0.391099	0.145484	0.0665073	0.260921	0
C16orf89	0.00765054	0.00400202	0.0182291	0.058096	0.0918947	0	0.0265657	0.0452608	0.0191385	0.0101728	0	0.00511986	0	0.0431815	0.0175162	0.0254511	0	0.0209521	0.0382834	0.0229818	0	0.0141467	0	0.0252114	0.0107169	0.00462233	0	0.0415506	0.0330817	0.0112821	0.0132748	0.0280261	0.00507385	0.0200641	0.00224206	0.0032862	0.0288827	0.0175419	0	0.00928529	0	0.00226011	0.0183695	0	0.0150992	0	0	0
EEF2KMT	0.0036954	0	0.0158555	0.0438158	0.0156407	0.012321	0.00963462	0.00174789	0.0133942	0.0226723	0.0026043	0.0104093	0	0.0161705	0.00383082	0	0	0.0252201	0.0246652	0.0118209	0.00734098	0.00935879	0	0.0106898	0.00574739	0.00744464	0	0	0.0568852	0.0171613	0.00407898	0.0210207	0.00437727	0.0122719	0.00116237	0	0.0111956	0.0183208	0	0.0130813	0	0.0280999	0.0264069	0	0	0.00432245	0	0
RBFOX1	0.0345933	0.084493	0.0348475	0.0408285	0.0423733	0.0299692	0.0565488	0.0599561	0.0441324	0.0366057	0.0324108	0.0340084	0.049091	0.0510151	0.0791001	0.0907794	0	0.0424678	0.0541806	0.0563163	0.0321757	0.0333457	0.0423401	0.0231464	0.0525048	0.0363406	0	0.0498174	0.0644953	0.0526393	0.073857	0.0362315	0.0343485	0.0303702	0.0422122	0.033058	0.0449558	0.0349443	0	0.0431581	0.0428197	0.0431039	0.0430721	0.0541104	0.0341553	0.0464612	0.039517	0
TMEM114	0.00232035	0.0672515	0.0208061	0.0295441	0.021521	0	0.0169135	0.00695334	0.0465058	0.0165965	0.00103279	0.0248474	0.0289944	0.0531105	0.00787198	0.0308088	0	0.0169064	0.00350444	0	0.0169162	0.0207337	0	0	0.0274852	0.0108301	0	0.0205047	0.0556117	0.0062174	0.00973	0.011275	0.0316095	0.0140428	0.0886741	0.00909618	0.00172425	0.00339893	0	0	0.0191616	0.0415529	0.00289817	0	0.021464	0	0.0967197	0
METTL22	0.148756	0.0795324	0.139719	0.0840457	0.178276	0.0649031	0.160511	0.098984	0.0941318	0.0772655	0.120174	0.0699013	0.220354	0.0750158	0.158493	0.15275	0	0.20185	0.126056	0.0807921	0.12818	0.132122	0.141124	0.0630383	0.0582982	0.108788	0	0.132656	0.110232	0.0550039	0.121563	0.0994273	0.115355	0.0924843	0.145084	0.166169	0.0859569	0.15574	0	0.0923757	0.269397	0.196136	0.144414	0.142776	0.0867757	0.0892231	0.0853062	0
ABAT	0.411253	0.376454	0.277977	0.467416	0.396259	0.358502	0.344629	0.338217	0.334403	0.312189	0.308907	0.241255	0.585172	0.237664	0.323944	0.34852	0	0.451267	0.393631	0.355039	0.290137	0.232227	0.573373	0.244153	0.339433	0.391978	0	0.458972	0.582213	0.467259	0.384021	0.300655	0.241263	0.346326	0.292183	0.29175	0.265633	0.259159	0	0.324655	0.451108	0.500878	0.509479	0.557972	0.315727	0.281849	0.0853141	0
TMEM186	0.010515	0.0217038	0.0353917	0.0674492	0.0378433	0.0268326	0.0793654	0.0448558	0.0246658	0.017501	0.0205464	0.0121302	0.0291097	0.0484555	0.0444213	0.0538931	0	0.0379546	0.0413208	0.0233518	0.0459728	0.014919	0	0.0101326	0.0112975	0.0339866	0	0	0.0131991	0.0219835	0.0231139	0.0410906	0.0398746	0.0120134	0.0217107	0.038689	0.0234753	0.0308048	0	0.0153978	0.0226323	0	0.0506177	0.0357575	0.0193915	0.0239554	0	0
PMM2	0.218009	0.191974	0.200881	0.250206	0.251444	0.181274	0.219568	0.17214	0.232584	0.149833	0.206087	0.179574	0.242147	0.220993	0.20841	0.275974	0	0.280583	0.208808	0.246842	0.205078	0.219998	0.367036	0.118363	0.186347	0.209438	0	0.229927	0.192718	0.28824	0.14286	0.171137	0.192613	0.175406	0.134103	0.24119	0.137023	0.207033	0	0.198658	0.33242	0.193041	0.251454	0.3309	0.119488	0.162116	0.25623	0
CARHSP1	0.088783	0.140471	0.167843	0.164114	0.261453	0.10441	0.252297	0.177861	0.111672	0.065807	0.0916014	0.127698	0.205706	0.232714	0.107011	0.224758	0	0.148589	0.201606	0.0934176	0.151871	0.126058	0.344466	0.245976	0.12388	0.144038	0	0.259126	0.127089	0.154374	0.12546	0.131091	0.143106	0.108916	0.0843529	0.166409	0.116804	0.163143	0	0.0734117	0.134392	0.0607004	0.216245	0.174916	0.29864	0.0957325	0.0351605	0
USP7	0.358706	0.399411	0.237024	0.344822	0.300718	0.294432	0.304446	0.300306	0.204371	0.24764	0.242447	0.233413	0.480305	0.21458	0.221366	0.306566	0	0.370624	0.288335	0.243788	0.215632	0.239286	0.44381	0.104483	0.317526	0.268944	0	0.244788	0.398584	0.340745	0.234805	0.257096	0.212189	0.159018	0.26156	0.222191	0.227098	0.270352	0	0.321043	0.292927	0.31833	0.339651	0.487689	0.313041	0.199547	0.0795162	0
C16orf72	0.264301	0.308331	0.187983	0.350011	0.274004	0.358243	0.318905	0.240163	0.204954	0.168458	0.236189	0.236665	0.296624	0.119582	0.182415	0.350789	0	0.271553	0.291636	0.243823	0.271208	0.19456	0.451263	0.110984	0.307788	0.258356	0	0.34124	0.374351	0.344957	0.224411	0.197833	0.223951	0.17198	0.32039	0.249598	0.234127	0.203111	0	0.179526	0.242979	0.272859	0.252988	0.493279	0.267266	0.16478	0.238371	0
GRIN2A	0.161416	0.315446	0.174397	0.306359	0.231803	0.189482	0.226637	0.15709	0.141787	0.198436	0.156854	0.435868	0.260061	0.278273	0.144316	0.310842	0	0.398729	0.185354	0.130811	0.173668	0.120265	0.193417	0.0578161	0.168967	0.159862	0	0.195603	0.326328	0.413474	0.292869	0.298029	0.180996	0.204277	0.398805	0.209619	0.170521	0.175969	0	0.200532	0.483785	0.197893	0.391162	0.455614	0.214398	0.17477	0.185029	0
ATF7IP2	0.449347	0.414969	0.334169	0.488385	0.509423	0.429291	0.362299	0.32533	0.306645	0.45585	0.357059	0.270148	0.700486	0.387632	0.389724	0.365479	0	0.50017	0.426686	0.368979	0.376815	0.256428	0.402812	0.154557	0.344673	0.438463	0	0.538949	0.40659	0.47956	0.324942	0.258069	0.280304	0.289534	0.365844	0.326818	0.253901	0.343124	0	0.40372	0.505206	0.355578	0.447873	0.708859	0.332742	0.20827	0.318308	0
EMP2	0.00261185	0.00400202	0.00722305	0.0154767	0.00947677	0.00427503	0	0.00101764	0.00455727	0.0525365	0	0.00764561	0.0241113	0.0131898	0.00726836	0	0	0.0101938	0.0148237	0.00517992	0.00269631	0.00220095	0	0.0258748	0.0265045	0.00835005	0	0.00694173	0.0258308	0.00288106	0.00134655	0.0112082	0.00163307	0	0.00982964	0	0.00277286	0.00264656	0	0.0233065	0.0675705	0.0118744	0	0	0.0125916	0.00658999	0.0189426	0
TEKT5	0.00363818	0.0110932	0.0224781	0.0227821	0.0186754	0.00843515	0	0.0141831	0	0.00749526	0.0186274	0.00920189	0.0465201	0	0.0124165	0.0310061	0	0.0252201	0	0.0224527	0.0059798	0.0306867	0	0.0234286	0.0222146	0.0156062	0	0	0.0391909	0.0158125	0.0153925	0.0354955	0.00867656	0.031819	0	0.0348438	0.0141112	0.0142587	0	0.0157655	0	0.0331125	0.0467833	0	0.010331	0.00639059	0	0
NUBP1	0.0231643	0.0762866	0.144908	0.289049	0.175876	0.129146	0.15944	0.138473	0.123572	0.0755201	0.0550043	0.0504034	0.0508238	0.327797	0.114591	0.217614	0	0.189365	0.148951	0.0772035	0.143706	0.106076	0.0614107	0.102681	0.0626161	0.042052	0	0.110415	0.235045	0.0997405	0.0932732	0.183417	0.0926506	0.0610293	0.0867947	0.0495139	0.159132	0.0901916	0	0.100789	0.0967432	0.120098	0.309663	0.0386256	0.0825326	0.210645	0.0571062	0
TVP23A	0.298115	0.367165	0.241681	0.430408	0.367963	0.264723	0.242939	0.293436	0.289209	0.314603	0.254639	0.238568	0.584828	0.381624	0.298095	0.29708	0	0.314689	0.320363	0.299227	0.311459	0.242092	0.939673	0.179814	0.238412	0.385642	0	0.311601	0.374088	0.383328	0.235099	0.332329	0.232235	0.23622	0.309137	0.270191	0.212705	0.232301	0	0.376514	0.592193	0.320036	0.398454	0.489474	0.252973	0.204817	0.0605151	0
CIITA	0.010288	0.00916606	0.0192713	0.07145	0.0324213	0.0035096	0.0930424	0.0446934	0.0179086	0	0.00242785	0.00310966	0	0.0523069	0.0172133	0.0465551	0	0.0172528	0.0636448	0.0260987	0.0305248	0.0125332	0.140686	0.0467409	0.00834639	0	0	0.0310214	0.036459	0.0236127	0.0260019	0.064329	0.00829426	0.0156774	0.00473616	0.011904	0.0158745	0.0154215	0	0.0490307	0.0303884	0.0140569	0.0536844	0	0.0205442	0.0336785	0	0
DEXI	0.0389754	0.0638268	0.108621	0.165001	0.0496376	0.0537819	0.190701	0.100914	0.071	0.0636309	0.0778118	0.0281661	0.11632	0.0548922	0.0346848	0.0609102	0	0.0458123	0.135	0.0507335	0.0473489	0.0924304	0.0500663	0.0351244	0.10208	0.0571098	0	0.120399	0.107603	0.128397	0.131379	0.133787	0.062586	0.055663	0.054251	0.0480486	0.129229	0.155394	0	0.0976174	0.0938779	0.0442625	0.0982142	0.0386256	0.0901524	0.0294686	0.0467483	0
CLEC16A	0.36834	0.403518	0.257491	0.52448	0.526472	0.424128	0.356618	0.304686	0.240595	0.308029	0.289707	0.316285	0.707502	0.259545	0.258346	0.353499	0	0.459219	0.440673	0.375458	0.233497	0.242898	1.04318	0.149911	0.294905	0.470858	0	0.492294	0.562107	0.579431	0.266877	0.318755	0.267337	0.240202	0.404257	0.339599	0.250534	0.286112	0	0.376994	0.578756	0.391355	0.622022	0.746193	0.383994	0.186571	0.13265	0
RMI2	0.0406869	0.0114832	0.0389728	0.0343923	0.0305806	0.0297806	0.031256	0.0601087	0.0204044	0.0044222	0.00589421	0	0.00970906	0.09704	0.0144006	0.0710011	0	0.0289033	0.0402806	0.00909982	0.0537573	0.0464939	0	0.0327797	0.00878837	0.0239145	0	0.0377997	0.0542301	0.0186048	0.0164872	0.0424135	0.0254316	0.0100931	0.0155035	0.0188315	0.0202844	0.0219947	0	0.0295457	0.0156812	0.0230493	0.0214635	0	0.0229793	0.00772356	0.0388796	0
SOCS1	0	0	0.00140656	0	0	0	0	0	0	0	0	0	0	0	0	0	0	0	0	0.00575954	0	0	0	0	0	0	0	0	0	0	0	0	0.000812249	0	0	0	0	0	0	0	0	0	0	0	0	0	0	0
AC099489.1	0.00948824	0.0145664	0.0441606	0.0918379	0.0252996	0.0241062	0	0.0381566	0.0137503	0.0751643	0.00949135	0.00849802	0	0.0405269	0.012238	0.0596041	0	0.126569	0.0498479	0.0194641	0.0422175	0.0375765	0	0.0180959	0.0209073	0.0269411	0	0.0301236	0.0962814	0.0375203	0.0098335	0.0485755	0.0129411	0	0.0132835	0.0133822	0.00580711	0.00536278	0	0.0500317	0.0112229	0.0176979	0.0886742	0	0	0.00948206	0	0
LITAF	0.00209243	0.0236898	0.018292	0.100231	0.0683134	0	0.00985027	0.00240331	0.00991867	0.00569495	0.0107688	0.0109577	0	0	0.00661147	0.0107805	0	0.0286858	0.00659568	0.0149555	0.00393072	0.0117052	0.0500663	0.026464	0.00348101	0.00279456	0	0.0309661	0.081536	0.0212362	0.00966374	0.0176476	0.0162868	0.0152588	0.00205296	0.0106356	0.00653121	0.00905804	0	0	0.0034223	0.00754504	0.00805458	0.0412112	0.00415912	0.00925361	0.00466077	0
SNN	0.170599	0.145787	0.188795	0.261654	0.227177	0.127865	0.263944	0.294609	0.169005	0.093916	0.13004	0.0421222	0.100211	0.169492	0.0846944	0.180759	0	0.139061	0.267497	0.120566	0.184572	0.123207	0	0.0925391	0.141782	0.0992882	0	0.30552	0.238512	0.14882	0.391774	0.258938	0.136129	0.0750234	0.0978308	0.0974118	0.200463	0.173918	0	0.154135	0.178217	0.146048	0.238777	0	0.190924	0.25485	0.038499	0
TXNDC11	0.278247	0.213112	0.22436	0.307673	0.283542	0.332096	0.249451	0.270927	0.209198	0.228427	0.219021	0.180877	0.431302	0.278775	0.237545	0.242511	0	0.494111	0.314368	0.300515	0.258571	0.211062	0.216562	0.079367	0.24361	0.372467	0	0.402181	0.482352	0.287902	0.256511	0.230668	0.223548	0.218292	0.270758	0.251745	0.210511	0.227251	0	0.291308	0.304204	0.264134	0.40818	0.302733	0.222514	0.186203	0.387462	0
ZC3H7A	0.279453	0.34326	0.233589	0.31947	0.323873	0.218478	0.215891	0.20987	0.192737	0.204343	0.265793	0.135497	0.213964	0.200535	0.183604	0.259502	0	0.266597	0.32633	0.2226	0.189194	0.218649	0.312315	0.0884976	0.215517	0.294145	0	0.277679	0.417079	0.356352	0.260588	0.252672	0.19046	0.262363	0.208363	0.142302	0.203854	0.211413	0	0.267959	0.232035	0.209963	0.34274	0.174987	0.197296	0.172377	0.135128	0
RSL1D1	0.10317	0.114009	0.134648	0.134147	0.076216	0.129684	0.173987	0.123068	0.0915746	0.102499	0.105807	0.118654	0.101949	0.113518	0.101034	0.0872487	0	0.228692	0.158388	0.095095	0.106654	0.0902968	0	0.107495	0.109378	0.165928	0	0.09855	0.0721882	0.15681	0.109234	0.0804344	0.0672775	0.106174	0.0601142	0.159586	0.101805	0.108643	0	0.0563347	0.231552	0.169506	0.0962682	0.0721829	0.153968	0.115107	0.0705637	0
GSPT1	0.293628	0.376478	0.25168	0.441413	0.447478	0.328028	0.421269	0.325798	0.246136	0.259402	0.243455	0.191289	0.384978	0.318989	0.221224	0.290892	0	0.330949	0.355096	0.287618	0.271647	0.23842	0.0614107	0.136252	0.318643	0.318201	0	0.387062	0.501245	0.407883	0.285575	0.284096	0.249463	0.186322	0.28463	0.225994	0.306236	0.251409	0	0.314931	0.414365	0.301628	0.389053	0.553659	0.364291	0.176333	0.186195	0
NPIPB2	0.00873079	0.0693842	0.0268516	0.0780471	0.0735572	0.0598301	0.0827862	0.0352337	0.037032	0	0.0226002	0.00785599	0.0133695	0.0781419	0.0607369	0.0276277	0	0.0841466	0.0632865	0.0108443	0.0645715	0.0142593	0.203967	0.0357674	0.0123219	0.103274	0	0.030768	0.146189	0.0565724	0.0288532	0.0314374	0.0139791	0.0208181	0.031496	0.0211358	0.0336899	0.033226	0	0.0504553	0.0291436	0.0146682	0.0443474	0.213113	0.00748619	0.0401624	0.029594	0
TNFRSF17	0	0	0.00173507	0	0	0	0	0	0	0	0	0	0	0	0	0	0	0	0	0	0	0	0	0	0	0	0	0.0125398	0	0	0	0	0	0	0	0	0	0	0	0	0	0	0	0	0	0	0	0
SNX29	0.365405	0.485455	0.284659	0.485868	0.417697	0.285884	0.306616	0.291543	0.348235	0.312553	0.326046	0.227588	0.596845	0.412607	0.293336	0.373417	0	0.508922	0.324612	0.369841	0.366435	0.262321	0.572619	0.159081	0.297475	0.374527	0	0.366046	0.464156	0.454503	0.316992	0.420053	0.296299	0.190052	0.335816	0.248843	0.308617	0.328816	0	0.272369	0.631145	0.378513	0.469769	0.499987	0.299114	0.296676	0.142648	0
CPPED1	0.166811	0.198381	0.148951	0.132708	0.226728	0.0909629	0.121576	0.123697	0.181492	0.20369	0.203359	0.0896214	0.230154	0.280701	0.181833	0.175157	0	0.326569	0.152447	0.190937	0.148416	0.135692	0.226542	0.14071	0.0802307	0.171967	0	0.0834122	0.13496	0.161627	0.118838	0.162775	0.126407	0.103386	0.123892	0.194746	0.0941474	0.134607	0	0.113287	0.201837	0.0721234	0.214396	0.0954807	0.0987089	0.259625	0.330738	0
SHISA9	0.412384	0.475312	0.336197	0.326289	0.731267	0.337797	0.327906	0.401573	0.209344	0.276084	0.27169	0.356317	0.644344	0.491731	0.299736	0.497629	0	0.293574	0.410375	0.264252	0.364375	0.262374	0.966773	0.183797	0.317366	0.57006	0	0.368051	0.751857	0.539621	0.35265	0.503938	0.288431	0.207868	0.351575	0.269535	0.290578	0.471405	0	0.381063	0.327166	0.553326	0.572798	0.689305	0.46296	0.169562	0.135629	0
ERCC4	0.123742	0.142913	0.260388	0.597123	0.294693	0.176987	0.313765	0.354265	0.230082	0.163434	0.151575	0.0775393	0.124413	0.400511	0.176936	0.552612	0	0.445879	0.369743	0.150334	0.273054	0.231183	0	0.223595	0.113938	0.0899967	0	0.182668	0.455659	0.271581	0.184738	0.305874	0.181529	0.231184	0.0935045	0.192347	0.204991	0.236044	0	0.245537	0.466244	0.169061	0.494126	0.0621246	0.172804	0.280529	0.0962112	0
PARN	0.305151	0.359275	0.256164	0.45188	0.430808	0.342939	0.272326	0.30934	0.28385	0.309324	0.27318	0.221318	0.499947	0.335659	0.339072	0.371312	0	0.476303	0.31714	0.329137	0.267387	0.246852	0.495138	0.202659	0.343859	0.380827	0	0.38737	0.564528	0.415717	0.303976	0.309341	0.261128	0.18598	0.326569	0.254345	0.247794	0.287892	0	0.304	0.437519	0.393338	0.460493	0.645964	0.287954	0.251769	0.150869	0
BFAR	0.0897389	0.157389	0.133369	0.141063	0.0787014	0.0401396	0.127853	0.147043	0.1338	0.0592475	0.0775331	0.0800724	0.260014	0.151246	0.146682	0.126872	0	0.175021	0.136244	0.136751	0.124908	0.131935	0.165313	0.0769664	0.110076	0.0684483	0	0.087699	0.0804902	0.186325	0.160339	0.115574	0.10929	0.125022	0.106361	0.120063	0.0938982	0.115148	0	0.132548	0.177864	0.0431299	0.163038	0	0.0819826	0.165498	0.0522272	0
PLA2G10	0.00679836	0.0314158	0.0182787	0.032297	0.0120528	0	0.0408335	0.00396328	0.0128581	0.00821712	0	0.00111563	0	0.024146	0.0109346	0.0262576	0	0.0342813	0.0154211	0.0235375	0.00916447	0.00531947	0	0.0317579	0.00120942	0.0171877	0	0.0290815	0.031185	0.00846179	0.00385018	0.0336936	0.0115201	0	0.0251746	0.0207874	0.00855375	0.00952333	0	0.0314239	0	0.0121709	0.0135713	0	0.0253858	0.0527574	0	0
NPIPA3	0	0.00293396	0.00789871	0.0200341	0	0	0.0251325	0.013591	0	0.000980812	0	0	0	0.0211557	0.00756972	0.0116291	0	0	0.00232232	0	0.0118855	0.00470699	0	0.00178209	0.00452106	0.0186964	0	0.00438734	0.019359	0.00796147	0.0114569	0.00616326	0.0142203	0.00406441	0	0.0106949	0.0174497	0.00249454	0	0.0172309	0.0322722	0.00489464	0.00748788	0.00793156	0	0	0	0
NPIPA2	0.020678	0.0167656	0.0110865	0.069864	0.00964831	0.0532312	0.0719336	0.0200608	0.0199075	0	0.0201713	0.00844039	0	0.0405595	0.008317	0.0147145	0	0.0361131	0.00884501	0.00677381	0.027739	0.018074	0	0.0207021	0.0227723	0.0361203	0	0.0207564	0.0403969	0.0703017	0.0443113	0.0111634	0.00425148	0.0540336	0.0135878	0.00701245	0.0171088	0.0482426	0	0.0316112	0.0137566	0	0.0128848	0.0237717	0.0290603	0.0155145	0.0235755	0
NOMO1	0.0653583	0.111978	0.0929425	0.0886821	0.106517	0.175613	0.156084	0.128662	0.0854017	0.0935023	0.0708518	0.0784594	0.113098	0.115733	0.110943	0.134723	0	0.0588661	0.187452	0.124381	0.0969816	0.111811	0.0924348	0.0864551	0.113439	0.128358	0	0.163968	0.130166	0.118893	0.117331	0.0694618	0.104838	0.0940108	0.0467392	0.0857263	0.0974305	0.0955635	0	0.128377	0.130245	0.191177	0.113248	0.134726	0.0421655	0.0481213	0.066699	0
NPIPA1	0.179066	0.186633	0.146306	0.267398	0.36905	0.21629	0.285217	0.266151	0.246948	0.0910149	0.166349	0.134346	0.488487	0.259446	0.203049	0.229445	0	0.3607	0.213699	0.267628	0.280824	0.252173	0.219303	0.112424	0.175083	0.216163	0	0.178804	0.268457	0.22757	0.250554	0.220133	0.191454	0.197249	0.162644	0.169203	0.22443	0.21462	0	0.302734	0.423108	0.274571	0.337391	0.379783	0.218571	0.140866	0.13069	0
PDXDC1	0.42741	0.493932	0.289278	0.34506	0.48613	0.377262	0.393663	0.268223	0.389383	0.325178	0.32185	0.176087	0.589193	0.261451	0.31358	0.274805	0	0.528981	0.373831	0.312346	0.257205	0.224851	0.802295	0.109735	0.308859	0.363667	0	0.385433	0.531937	0.597241	0.283142	0.151824	0.243159	0.2786	0.387237	0.293545	0.24329	0.215639	0	0.306019	0.712618	0.492394	0.326823	0.781628	0.3682	0.186221	0.0653914	0
NTAN1	0.0960148	0.107445	0.124431	0.138792	0.192474	0.117209	0.17083	0.141962	0.129553	0.0676242	0.112937	0.135731	0.312833	0.18425	0.0757363	0.142895	0	0.214298	0.190449	0.159378	0.130333	0.106254	0	0.123838	0.11075	0.108126	0	0.150118	0.140015	0.0995671	0.142481	0.172276	0.116431	0.116253	0.0696246	0.0560855	0.157961	0.161859	0	0.187558	0.108903	0.0976328	0.155977	0.135187	0.144199	0.145	0.154907	0
RRN3	0.112582	0.150895	0.172588	0.164121	0.23655	0.182908	0.212257	0.184167	0.145743	0.0916612	0.139297	0.14375	0.231006	0.201343	0.140057	0.180668	0	0.180491	0.227751	0.117478	0.150136	0.125022	0.256344	0.0956209	0.169992	0.183544	0	0.123745	0.255156	0.188285	0.142468	0.206348	0.135379	0.0878825	0.16293	0.159859	0.158598	0.201445	0	0.15558	0.15418	0.120554	0.211256	0.104108	0.182084	0.0790575	0.17471	0
NPIPA5	0.0551591	0.0425445	0.058051	0.021426	0.0628309	0.0291538	0.0368555	0.0448865	0.0870778	0.021834	0.0797079	0.0712955	0.00795011	0.131256	0.103301	0.0927525	0	0.0624316	0.0168737	0.0215667	0.0358609	0.0353452	0.278893	0.0424689	0.0860012	0.0685829	0	0.0247469	0.0245881	0.0338839	0.0890209	0.0781508	0.0120545	0.0602811	0.0703922	0.125823	0.0675889	0.0833793	0	0.0902172	0.0307768	0.0344946	0.0154802	0.157107	0.0408252	0.0721062	0.0631769	0
AC140504.1	0.0172371	0.00711604	0.0422947	0.0502716	0.0123994	0.0853547	0.0714639	0.0336758	0.0179589	0.0178728	0.0140528	0.0115348	0	0	0.022841	0.0332847	0	0.0442876	0.0594268	0.0215559	0.0287075	0.0196249	0	0.0239259	0.0238053	0.00501148	0	0.030384	0.0521317	0.0255151	0.0133601	0.0417233	0.0233893	0.0153054	0.009665	0.0477973	0.0259692	0.0411304	0	0.0452874	0.0259314	0.0305646	0.0330815	0.0293218	0.0144119	0.028296	0.0318179	0
MARF1	0.26826	0.321113	0.196566	0.285146	0.319833	0.265407	0.269611	0.24031	0.177345	0.212771	0.210166	0.175972	0.549395	0.210416	0.231057	0.16074	0	0.380736	0.289587	0.293986	0.224717	0.160372	0.271194	0.0984134	0.215895	0.243172	0	0.303511	0.278217	0.244597	0.26814	0.236396	0.185053	0.147745	0.187389	0.171284	0.202824	0.200185	0	0.22125	0.284655	0.233958	0.262064	0.328469	0.246346	0.165102	0.0452362	0
NDE1	0.0379829	0.0315254	0.0198231	0.0233815	0.00561747	0.00952966	0.0361661	0.00988547	0.0168061	0.00467756	0.0224627	0.00315447	0.0288674	0.0454378	0	0.0272189	0	0	0.0405588	0.0279877	0.0214696	0.0118714	0	0.00802062	0.00605893	0.00634222	0	0.00824368	0.0420769	0.00645	0.0149779	0.0260058	0.0130643	0.0329946	0	0.0124081	0.0285913	0.0131198	0	0.0355694	0.0157111	0	0.0318641	0	0.0072564	0	0	0
MYH11	0.00231192	0.0298857	0.0289807	0.0613493	0.00822091	0.0202725	0.0154737	0.0233321	0.00766652	0	0	0.00167077	0.0466135	0.0116835	0.0186697	0.0252657	0	0	0.0162472	0.0240773	0.00688641	0.0091925	0.1717	0.0118255	0.0252604	0.0184611	0	0	0.0878984	0.022649	0.00630695	0.0437648	0.00350386	0	0.00624475	0	0.00524455	0.00470585	0	0.01482	0.00801409	0.0057153	0.0135552	0	0.0344775	0.00496912	0	0
FOPNL	0.0881917	0.0561373	0.100811	0.161303	0.198429	0.11781	0.146237	0.130688	0.130346	0.154507	0.108744	0.0804787	0.14788	0.110086	0.121542	0.114064	0	0.130185	0.200505	0.0997744	0.0980412	0.124633	0.276632	0.0517592	0.15256	0.165646	0	0.148289	0.180982	0.205117	0.0981521	0.0964817	0.0913485	0.102221	0.112194	0.060419	0.101568	0.159405	0	0.0984222	0.135238	0.0494212	0.158745	0.15674	0.132061	0.0972175	0.0754156	0
ABCC1	0.243515	0.352277	0.175302	0.303366	0.2562	0.192427	0.213307	0.257585	0.232099	0.128181	0.195499	0.190954	0.536517	0.261329	0.227659	0.21813	0	0.295777	0.246934	0.230874	0.236832	0.148705	0.141124	0.136632	0.190768	0.213643	0	0.21804	0.258935	0.246602	0.179884	0.190222	0.218038	0.166967	0.307912	0.209747	0.215435	0.180699	0	0.237959	0.354424	0.200641	0.230764	0.421135	0.235554	0.140429	0.136817	0
ABCC6	0.00729697	0.0626853	0.0311321	0.073724	0.0374464	0.0611395	0.0326046	0.00771942	0.00606563	0.00862667	0.010935	0.0047886	0	0.0322558	0.00200413	0.0456548	0	0	0.00589908	0.0132676	0.0156821	0.0098189	0	0.0282321	0.0012139	0	0	0	0.0544723	0.0242376	0	0.0419122	0.00820467	0	0.00599485	0.00854924	0.0190063	0.0107747	0	0.0066303	0	0.0186521	0.0358192	0	0	0.0156346	0	0
NOMO3	0.0217282	0.0150951	0.0237196	0.0323803	0.0577577	0.0640473	0.0435068	0.0348512	0.0309872	0.0208165	0.0244312	0.0296294	0.0150948	0.0900804	0.0421892	0.0672645	0	0.0560295	0.0237375	0.0205879	0.0414608	0.0444975	0	0.0667378	0.0240326	0.0227268	0	0.0110319	0.00667065	0.062401	0.0257447	0.0323068	0.0251955	0.0289956	0.0354466	0.00814587	0.0479482	0.0482893	0	0.056844	0.0698863	0.0303543	0.0282445	0.0312493	0.0340782	0.0537219	0.00466077	0
AC138969.1	0.00954524	0.0200415	0.0131933	0.0159556	0.0245632	0.00710407	0.0774228	0.00116179	0.0219513	0.0143348	0.00659248	0.00718731	0.0306829	0.0486152	0.00819542	0.0446743	0	0.0133653	0.0241988	0.0144105	0.00734026	0.00689	0	0.0494537	0.00217686	0.00115479	0	0	0.00314631	0	0.0309145	0.00616326	0.0367349	0.00651803	0.0160921	0.0061367	0.0196344	0.00903453	0	0.0139004	0.0724247	0.0153368	0.0500698	0	0.0112062	0.0274726	0.0159182	0
NPIPA7	0.00273883	0.0229835	0.00479274	0.0145514	0.0332413	0	0	0.00392062	0.00181305	0	0.0160271	0.00489929	0	0	0.0125054	0.020468	0	0	0.00845352	0	0.00992903	0.0160946	0	0.0103651	0.0146399	0	0	0.00907329	0.011892	0.0183676	0.00134655	0.0186971	0.00639667	0	0.0127398	0	0.00174427	0.00255634	0	0.00452435	0	0.0122686	0.00302451	0	0.00179546	0	0	0
XYLT1	0.196304	0.288167	0.253695	0.43614	0.470541	0.296654	0.303239	0.346714	0.394026	0.353524	0.293177	0.360763	0.668639	0.247117	0.330116	0.261559	0	0.305369	0.274344	0.362733	0.270168	0.194706	0.76038	0.39936	0.2684	0.266794	0	0.290733	0.257893	0.406276	0.260296	0.245318	0.239285	0.224832	0.237891	0.436536	0.218126	0.252782	0	0.316686	0.459523	0.199574	0.330608	0.546934	0.257701	0.379225	0.69038	0
NPIPA8	0.0637541	0.00297199	0.0550833	0.0209882	0.0361148	0.0193626	0.0100735	0.0476511	0.0157832	0.148135	0.0350937	0.0597364	0.022166	0.0423682	0.112553	0.0381194	0	0	0.0257873	0.075627	0.0183942	0.030561	0	0.037595	0.0338218	0.068097	0	0.00647379	0.0385583	0.0250616	0.124473	0.226003	0.0348183	0.0397517	0.0254358	0.145781	0.125399	0.0505468	0	0.177404	0.221912	0.0478886	0.0185079	0.0303844	0.0437728	0.0901806	0.123959	0
NOMO2	0.0476431	0.0830065	0.0362947	0.0673179	0.0297403	0.0475033	0.0302414	0.0803467	0.0638762	0.0342719	0.0417056	0.0576653	0.0522814	0.0660022	0.12562	0.100644	0	0.185336	0.0796715	0.0709888	0.0674302	0.0489723	0	0.0205794	0.0544249	0.0309027	0	0.0284178	0.05955	0.0391366	0.0405705	0.0925751	0.075941	0.0842945	0.0212741	0.0482454	0.0601595	0.0716022	0	0.0662956	0.0913435	0.0594297	0.0839452	0.101345	0.0462327	0.044228	0.058505	0
RPS15A	0.026957	0.101268	0.0864455	0.152568	0.284916	0.0606994	0.290674	0.241542	0.0810984	0.053856	0.0477991	0.0242535	0.0709615	0.20501	0.131432	0.208821	0	0.125311	0.116733	0.0646508	0.0841743	0.0536806	0	0.0411923	0.0676041	0.0569382	0	0.110512	0.14178	0.097717	0.0949473	0.105826	0.0688021	0.026294	0.0388595	0.0267346	0.225266	0.109224	0	0.0760222	0.100504	0.0389163	0.213261	0.0958187	0.144191	0.0590971	0.0393249	0
AC138811.2	0.00264971	0	0.00232777	0	0	0	0	0	0.000672508	0	0	0.00439989	0	0	0.00554452	0	0	0	0	0	0.00314553	0.0017723	0	0.0155385	0	0	0	0	0.00639453	0.00288106	0	0	0.00149766	0	0	0.00580862	0.004697	0	0	0.00704925	0	0	0.00509576	0	0.00495724	0	0	0
ARL6IP1	0	0	0.000810441	0	0	0	0.00657435	0	0	0	0	0	0	0	0	0	0	0	0.00374301	0	0	0.00308004	0	0	0	0	0	0	0	0	0	0.0184062	0	0	0	0	0	0	0	0	0	0	0	0	0.00477811	0	0	0
SMG1	0.362266	0.47887	0.232251	0.487244	0.487009	0.393905	0.275521	0.30139	0.254495	0.370459	0.322686	0.215346	0.625793	0.260083	0.297372	0.257193	0	0.397357	0.354201	0.330526	0.23919	0.166549	0.626702	0.131006	0.302653	0.40298	0	0.40435	0.47625	0.546184	0.276101	0.181956	0.236843	0.16741	0.34134	0.256327	0.233728	0.283375	0	0.271575	0.555105	0.355412	0.459586	0.820453	0.38855	0.132421	0.0955451	0
TMC7	0.0622189	0.0683009	0.0708619	0.170977	0.0832371	0.0596752	0.0710412	0.0411618	0.0835285	0.0910702	0.0573474	0.0559731	0.134105	0.251343	0.0546305	0.130771	0	0.1152	0.083683	0.0768652	0.0956128	0.0662513	0	0.0603617	0.0577136	0.0555015	0	0.0265936	0.108072	0.141193	0.0562216	0.137316	0.0576128	0.00984004	0.0237741	0.134342	0.0771139	0.0689062	0	0.0680624	0.260331	0.0463912	0.12259	0.145415	0.022418	0.156364	0.0680759	0
COQ7	0.0459321	0.0875702	0.0732608	0.123635	0.0617381	0.0135724	0.119144	0.128892	0.0608474	0.0518859	0.0470486	0.0243181	0.102404	0.186389	0.0564148	0.112054	0	0.165769	0.102355	0.0891702	0.0408978	0.0628045	0	0.0566536	0.0401804	0.0270296	0	0.0440831	0.0608459	0.0784775	0.0782182	0.0921457	0.0663614	0.0602581	0.0403476	0.0541122	0.108441	0.089318	0	0.0748045	0.0468646	0.0298943	0.147526	0.051535	0.0715377	0.112983	0.041773	0
SYT17	0.013218	0.0250994	0.0407452	0.168701	0.0971481	0	0.0535792	0.0349376	0.0323308	0.00251043	0.017295	0	0.133491	0.0105384	0.0369701	0.0396188	0	0.0405291	0.0296429	0.0387426	0.0192687	0.0174289	0	0.0845845	0.0502782	0.0666366	0	0.0798252	0.0216547	0.104612	0.0300679	0.023736	0.0362381	0.0141238	0.0130767	0.00404944	0.0180997	0.0153684	0	0.0255694	0.0246654	0.00805748	0.060298	0.095287	0.0240306	0.0238452	0	0
CLEC19A	0	0.00967777	0.00229539	0	0.0120224	0	0	0	0.00160742	0	0	0	0	0	0	0	0	0	0.00204874	0	0	0	0	0	0	0	0	0	0.00800826	0.0123661	0	0.00324376	0.00355373	0	0	0	0	0.00211816	0	0	0	0	0.00360111	0	0	0	0	0
TMC5	0.0087864	0.0364894	0.019741	0.0155502	0.0167642	0.0122352	0.01517	0.00305009	0.0211177	0.00377529	0.0186098	0.016392	0.0296666	0	0.0128421	0.0578426	0	0.0203793	0.0252485	0.016806	0.00808135	0.0146276	0.184003	0.00581109	0.0124191	0.00534257	0	0.00856241	0.0534777	0.00530977	0.00848264	0.0302213	0.0102904	0.0082904	0	0.0225739	0.0265518	0.00721021	0	0	0.0122931	0	0.0220113	0	0.00392357	0.0243459	0.0467033	0
GDE1	0.155905	0.0399405	0.103138	0.152703	0.111666	0.140937	0.174829	0.136488	0.0755328	0.0480613	0.0767705	0.0732121	0.107246	0.104621	0.0583857	0.0733826	0	0.138223	0.133624	0.100044	0.103295	0.0768288	0.0500663	0.0620932	0.11426	0.079297	0	0.159111	0.105434	0.0806364	0.148157	0.0832367	0.0882758	0.0687922	0.0236859	0.0667098	0.126836	0.149136	0	0.117265	0.0996673	0.149215	0.131097	0.0191667	0.119227	0.149342	0.116832	0
CCP110	0.324722	0.325483	0.209529	0.275795	0.322172	0.31569	0.256253	0.232198	0.184258	0.238713	0.250624	0.173181	0.299925	0.219582	0.212049	0.234147	0	0.272593	0.314082	0.281721	0.253484	0.237537	0.350517	0.145723	0.224884	0.282994	0	0.490342	0.324101	0.270851	0.228524	0.26954	0.201561	0.179648	0.220694	0.235503	0.194483	0.238748	0	0.27038	0.263955	0.247528	0.318695	0.235432	0.288301	0.179322	0.0651095	0
VPS35L	0.385311	0.537417	0.280787	0.497286	0.433487	0.379053	0.279992	0.313169	0.232989	0.309336	0.275579	0.24039	0.624319	0.278989	0.318425	0.303666	0	0.427756	0.361835	0.341133	0.298143	0.244115	0.65922	0.180524	0.277088	0.398071	0	0.346925	0.509705	0.590306	0.338848	0.304955	0.27876	0.284985	0.307571	0.367703	0.358324	0.22892	0	0.315374	0.459142	0.371585	0.519337	0.56912	0.303709	0.245828	0.319359	0
KNOP1	0.133364	0.33048	0.128236	0.178607	0.240103	0.170364	0.206878	0.150734	0.11492	0.228458	0.131456	0.149931	0.290823	0.135011	0.133024	0.0739571	0	0.203272	0.225639	0.103075	0.105635	0.114508	0.141124	0.110203	0.154645	0.156866	0	0.140525	0.156991	0.112808	0.256498	0.233593	0.0884349	0.0632393	0.0740124	0.109112	0.19074	0.178455	0	0.0654474	0.321863	0.0787969	0.291566	0.0635611	0.0529963	0.152848	0.0872158	0
IQCK	0.411206	0.4088	0.236178	0.291006	0.32878	0.275859	0.128953	0.225228	0.243725	0.251221	0.207052	0.273768	0.426012	0.351448	0.310692	0.285334	0	0.32586	0.27432	0.239971	0.272808	0.227627	0.290771	0.170083	0.17708	0.342587	0	0.215305	0.287211	0.304325	0.224315	0.274016	0.199802	0.228165	0.211433	0.296456	0.17253	0.227826	0	0.227184	0.38128	0.155712	0.432321	0.267892	0.11629	0.146002	0.275255	0
GPRC5B	0.0105786	0.0114431	0.0153372	0.0562262	0.070323	0.0356686	0.0851051	0.0523591	0.0305104	0	0.019498	0.0569572	0.0878099	0.050638	0.00721665	0.0235601	0	0	0.0448563	0.018256	0.0105061	0.0178442	0.215577	0.00580624	0.0453896	0.00300821	0	0.0939567	0.0658938	0.0619761	0.0214539	0.0236154	0.0115786	0.0075059	0.00319812	0	0.0142148	0.0232073	0	0	0.0228813	0	0.0260663	0.045241	0.00771328	0.0160047	0	0
GPR139	0	0	0.00127079	0.0109631	0	0.00531879	0	0	0	0	0	0.00187817	0	0.0138497	0	0.0282785	0	0	0	0	0	0	0	0	0	0	0	0	0.0115296	0	0.0047474	0	0	0	0	0.00681446	0	0.00170284	0	0	0	0	0	0	0	0	0	0
GP2	0	0	0.00249073	0	0	0	0	0	0	0.00313569	0	0	0	0	0	0	0	0.00583518	0	0	0	0	0	0	0	0	0	0.0143518	0.00333052	0	0	0	0.00436857	0	0	0	0	0	0	0	0	0	0	0	0	0	0	0
UMOD	0	0.00400202	0.00501251	0	0	0	0	0	0.00455727	0	0	0	0	0	0.00318816	0	0	0	0.00204874	0.00575954	0	0	0	0	0	0	0	0	0.00360116	0	0	0.00480305	0	0.00406441	0	0	0	0	0	0	0	0	0.00368812	0	0	0	0	0
PDILT	0	0	0.00273556	0	0.00328072	0	0	0.00690029	0	0	0.00274914	0	0	0	0.00254844	0	0	0	0	0	0	0.00311417	0	0	0.00343216	0.00377006	0	0.00247112	0.0106998	0	0	0.0197596	0.00174127	0	0	0	0.00615429	0	0	0	0	0	0.00489759	0	0.00420745	0	0	0
ACSM5	0.000758809	0.00334887	0.00108981	0.0240285	0	0.0150016	0	0.0162902	0	0	0	0	0	0	0	0	0	0	0	0	0	0.0201515	0	0.00606534	0.0101797	0	0	0	0.0209701	0.00769323	0	0	0.00100616	0	0.00599485	0	0.00251247	0	0	0	0	0	0.00167074	0	0	0	0	0
ACSM2A	0.0030681	0	0.00551155	0.0168054	0	0	0.0100121	0	0.00330199	0	0	0	0	0.0157622	0.00299752	0	0	0	0	0.00850008	0.00566996	0.00171407	0	0	0	0	0	0	0.00391832	0.00629556	0	0	0.00362447	0.00325074	0	0	0.00492078	0.00323008	0	0	0	0	0	0	0	0	0	0
ACSM2B	0	0	0	0.0102519	0	0	0	0	0	0	0	0	0	0	0	0	0	0	0	0	0	0	0	0	0	0	0	0	0.0127209	0	0	0.00216736	0.00141188	0.00689473	0	0	0	0.0023492	0	0	0	0	0	0	0	0	0	0
ACSM3	0.00429664	0.0657014	0.0428256	0.187698	0.0834246	0.0472321	0.0165659	0.0735548	0.0567348	0.00934469	0.0385884	0.0047886	0	0.116006	0.0506421	0.185467	0	0.0920506	0.102957	0.00372369	0.0759138	0.0612418	0	0.0822045	0	0.011856	0	0.0624638	0.145676	0.0667715	0.0339788	0.087722	0.0201725	0.0748465	0.0143145	0.0183114	0.0479691	0.0380867	0	0.0259399	0.0172838	0.0325869	0.125147	0	0.0201297	0.0525862	0.0195338	0
ACSM1	0.0138498	0.00717665	0.0113448	0	0.0102597	0.00719417	0	0.0197461	0.00456069	0	0	0	0	0	0.022358	0	0	0.0227119	0	0.0119575	0.0176704	0.0111068	0	0.010903	0.00124316	0.0153555	0	0.0325909	0.0131303	0	0.0141544	0.0333667	0.0128989	0.00296021	0.0247324	0.0038237	0.00877401	0.00132202	0	0.0224454	0.0252957	0	0.00401541	0	0	0	0	0
THUMPD1	0.240177	0.197526	0.174847	0.282947	0.304598	0.258838	0.229257	0.223282	0.142901	0.179887	0.154891	0.0981893	0.266617	0.138602	0.185865	0.169205	0	0.209869	0.255416	0.201195	0.178626	0.135655	0.17564	0.133016	0.192598	0.142262	0	0.372811	0.253896	0.28744	0.234384	0.168044	0.153928	0.139371	0.212344	0.140092	0.170628	0.221596	0	0.205478	0.243001	0.151209	0.240988	0.175081	0.191854	0.124447	0.0825238	0
ERI2	0.204456	0.155314	0.136265	0.164007	0.153583	0.173252	0.0694622	0.127035	0.10852	0.103534	0.13577	0.109298	0.165096	0.17406	0.15902	0.160955	0	0.222531	0.183672	0.126701	0.180556	0.145589	0	0.13274	0.131171	0.180842	0	0.122307	0.170057	0.101196	0.0696689	0.169973	0.0898794	0.0772798	0.0884706	0.144011	0.0992045	0.100929	0	0.108624	0.221458	0.114297	0.248061	0.0688223	0.0600361	0.0823739	0.0471482	0
REXO5	0.0915315	0.0359908	0.0305847	0.0726308	0.0999296	0.0506922	0.0318813	0.0418064	0.0456422	0.0631998	0.0273847	0.0406878	0.0273296	0.0799685	0.0441386	0.0557078	0	0.188462	0.0609567	0.0332805	0.0565342	0.0644794	0	0.0390487	0.0281758	0.00852321	0	0.0612931	0.0346188	0.0596753	0.0318879	0.0366314	0.036702	0.0376404	0.0247116	0.0361551	0.00499608	0.0470831	0	0.049048	0.0987927	0.0171161	0.042259	0.0133958	0.0326597	0.0184033	0.0159182	0
LYRM1	0.0765545	0.0604825	0.0897752	0.155289	0.0372434	0.0591915	0.102128	0.145927	0.112268	0.0582964	0.0921841	0.0774472	0.144115	0.0765019	0.112844	0.112519	0	0.101004	0.143393	0.0690944	0.0791328	0.086014	0	0.146849	0.0258864	0.105305	0	0.157879	0.136205	0.0405411	0.112982	0.212622	0.0926989	0.106256	0.0684836	0.0337218	0.0855476	0.0731083	0	0.127096	0.082215	0.0504033	0.162784	0.202969	0.0703546	0.107832	0.0750214	0
DNAH3	0.0163484	0.0494822	0.0435697	0.0795353	0.0988553	0.0194641	0.063078	0.0662515	0.00976007	0.0293381	0.00997562	0.0353015	0.0568254	0.0475837	0.047497	0.0672351	0	0.108034	0.0386984	0.0130415	0.0153286	0.0279235	0	0.00600192	0.0502459	0.057477	0	0.0310416	0.0637401	0.0598714	0.0277657	0.0758813	0.0132925	0.0506538	0.0100974	0.0320986	0.0310293	0.0152361	0	0.020026	0.0211687	0.00666067	0.0363436	0	0.0141337	0.0406631	0.0195338	0
TMEM159	0.0286644	0.00718598	0.0263143	0.00752803	0.0420259	0.00519887	0.01517	0.0281718	0.0176949	0.0144631	0.0128083	0.00672793	0.0539621	0	0.0130886	0	0	0.0286858	0.042417	0.0346133	0.0236672	0.0237367	0	0	0.00780197	0.0454736	0	0.0647546	0.0323624	0.019122	0.0397506	0.00834601	0.0213604	0	0.00719056	0.00615302	0.0281837	0.0054889	0	0	0.0054562	0.00345881	0.0140107	0.0424613	0.0254711	0	0	0
ZP2	0	0.00767733	0.00365555	0.0052951	0.00924781	0	0	0.0129114	0	0	0.00271876	0	0	0	0	0	0	0	0.00220927	0.00526783	0	0	0	0	0	0	0	0	0.00340277	0	0	0	0.000986614	0	0	0	0	0	0	0	0	0	0	0	0.00608348	0	0.0189426	0
ANKS4B	0	0.00293396	0.00534273	0.00469529	0.0135265	0.00460764	0.010477	0.00846051	0	0	0.0052201	0	0	0	0.00174154	0	0	0	0.0076059	0	0.00877198	0.00457079	0	0	0	0	0	0.00390854	0.00914266	0	0	0	0	0	0	0	0.00689497	0.00403418	0	0	0	0.00764515	0.0129248	0	0	0	0.00466077	0
CRYM	0.306168	0.22283	0.185358	0.231532	0.151648	0.244214	0.334711	0.246896	0.158173	0.156511	0.199076	0.210364	0.235625	0.194459	0.304395	0.123794	0	0.250951	0.278479	0.28414	0.20566	0.187256	0.210356	0.155169	0.195137	0.31986	0	0.266908	0.234268	0.28213	0.158693	0.14243	0.236537	0.0894279	0.175925	0.328721	0.17993	0.127936	0	0.183988	0.400018	0.197671	0.154711	0.465213	0.233549	0.0808955	0.297265	0
NPIPB3	0.0281682	0.0274107	0.0458397	0.0432254	0.00328072	0.0326615	0.0260765	0.0146942	0.0426803	0.0033996	0.0273054	0.0372938	0.0633603	0.043081	0.0470535	0.0110603	0	0.0274899	0.0371204	0.0232371	0.0399152	0.0256728	0	0.0108726	0.0231222	0.0592048	0	0.0220381	0.0752732	0.040793	0.0325349	0.072153	0.0493533	0.00367173	0.0753594	0.0765776	0.0402528	0.0587906	0	0.0249216	0.122008	0.0375338	0.0692178	0	0.026026	0.0588447	0.0644294	0
METTL9	0.226406	0.315358	0.224359	0.406524	0.32712	0.283003	0.318532	0.301518	0.199863	0.23948	0.273766	0.206754	0.403174	0.303681	0.256367	0.279035	0	0.326965	0.294951	0.256937	0.224225	0.189649	0.597331	0.179363	0.250064	0.330195	0	0.302968	0.469313	0.431167	0.25215	0.250365	0.230402	0.21405	0.24377	0.210462	0.284043	0.295423	0	0.25597	0.294097	0.265382	0.380078	0.362215	0.3689	0.163306	0.100767	0
IGSF6	0.00829097	0	0.0117718	0.0310279	0.0711659	0.00531879	0.00836113	0.00705327	0.0103787	0.0138384	0.000945999	0.00289072	0	0.0582152	0.00259863	0.0269022	0	0.0316985	0.0471567	0.00296815	0.00622904	0.0400073	0	0.0833696	0.00138314	0.00542498	0	0	0.0821145	0.0438281	0.00702423	0.0643701	0.00955514	0.0357081	0	0.0199315	0.0182804	0.012694	0	0	0.0283245	0	0.0597536	0	0.0154439	0.0365309	0	0
OTOA	0.082971	0.0896951	0.0568743	0.0826564	0.0422372	0.0764855	0.0668764	0.0525764	0.0612786	0.0891359	0.080309	0.128682	0.022166	0.11912	0.106596	0.0702712	0	0.116877	0.127001	0.100125	0.0638615	0.0595101	0.319741	0.0909082	0.0687654	0.0926794	0	0.0505338	0.163445	0.126587	0.0439555	0.105309	0.0773807	0.0267214	0.0385421	0.059909	0.077278	0.0980132	0	0.0718602	0.0168365	0.0187186	0.11673	0.113133	0.0411254	0.113422	0.0960849	0
NPIPB4	0.101221	0.109811	0.100501	0.0901156	0.136252	0.084036	0.0827997	0.0875281	0.0922629	0.14224	0.0914608	0.108955	0.266251	0.156674	0.16728	0.12527	0	0.163057	0.202371	0.117488	0.151124	0.104233	0	0.0283263	0.0735735	0.128739	0	0.140788	0.154856	0.176176	0.0451527	0.155033	0.0980339	0.0662665	0.148158	0.163592	0.0875648	0.0734378	0	0.134313	0.147556	0.0277414	0.276945	0.163005	0.12635	0.124496	0.0863115	0
UQCRC2	0.289035	0.32803	0.249721	0.384668	0.41841	0.32743	0.385768	0.388468	0.29106	0.279148	0.272198	0.269551	0.396773	0.297817	0.315311	0.425601	0	0.360071	0.332652	0.227902	0.32011	0.260138	0.235642	0.122619	0.233722	0.320613	0	0.346729	0.58817	0.399743	0.290346	0.198481	0.221492	0.185328	0.288093	0.199662	0.243377	0.288894	0	0.316075	0.449894	0.408834	0.495988	0.572212	0.332534	0.252621	0.208702	0
PDZD9	0	0.00295679	0.0389509	0.0285175	0.0116385	0	0.0141616	0.033477	0.0160532	0.0104511	0	0.00818588	0.0462667	0.0161705	0.0160276	0.0560227	0	0.0610517	0.037156	0.0159307	0.00719633	0.0215657	0	0.0167329	0	0	0	0.0367183	0.0137684	0.0253106	0.00805915	0.0780359	0.0128815	0.00870907	0.0085101	0.00777873	0.0268018	0.0280658	0	0.00813239	0.0243451	0.0835707	0.0728957	0	0.00562759	0.0133674	0.025896	0
MOSMO	0.385153	0.60489	0.255689	0.645398	0.456313	0.436045	0.291568	0.367122	0.224461	0.282761	0.369388	0.251512	0.888578	0.236222	0.348828	0.366635	0	0.52222	0.370596	0.391952	0.361397	0.275869	0.755799	0.18341	0.362957	0.387159	0	0.423655	0.580565	0.564556	0.282752	0.314058	0.287204	0.251184	0.307327	0.386639	0.232786	0.338349	0	0.437125	0.624967	0.479426	0.463627	0.731936	0.322389	0.118088	0.191977	0
VWA3A	0.41056	0.472197	0.293433	0.426367	0.408344	0.362419	0.30985	0.370921	0.324219	0.299921	0.316363	0.329522	0.629747	0.391992	0.408279	0.446198	0	0.53822	0.409784	0.359186	0.276988	0.377541	0.184003	0.237248	0.429601	0.45274	0	0.483135	0.463297	0.588622	0.336047	0.455022	0.376382	0.258616	0.393545	0.477811	0.276958	0.413803	0	0.396743	0.58794	0.47885	0.523026	0.606495	0.380713	0.282544	0.181894	0
SDR42E2	0.0243197	0.0259827	0.0528453	0.0365541	0.0264204	0.0174563	0.0935694	0.0462448	0.0128864	0.00848781	0.00647912	0.0283441	0.137796	0.0204636	0.0311738	0.0257241	0	0.0164243	0.0250161	0.048955	0.0293764	0.0265417	0	0.00754854	0.0292754	0.0215504	0	0.0672185	0.0357668	0.0389528	0.0454027	0.0193636	0.0486077	0.0221881	0.0210322	0.0148492	0.0262562	0.0464546	0	0.0108599	0.0226323	0.0241604	0.0346211	0.259278	0.0562015	0.00530006	0	0
EEF2K	0.242704	0.157912	0.133458	0.151384	0.128714	0.100268	0.232338	0.199223	0.130188	0.201971	0.0999758	0.148485	0.280559	0.228485	0.163062	0.214081	0	0.0624865	0.141523	0.165161	0.143874	0.124251	0	0.0525426	0.13339	0.112963	0	0.0991929	0.0623477	0.131072	0.13336	0.189444	0.117507	0.126361	0.184099	0.128581	0.161225	0.161665	0	0.279715	0.215346	0.179186	0.196561	0.143537	0.133421	0.151011	0.103804	0
POLR3E	0.121454	0.042651	0.124391	0.179517	0.110571	0.172384	0.1154	0.15217	0.0966744	0.0800648	0.104702	0.0814382	0.228007	0.163038	0.0904665	0.117886	0	0.144436	0.156321	0.148564	0.118474	0.158803	0.0924348	0.0763333	0.0896013	0.109863	0	0.174761	0.173705	0.154996	0.135846	0.174185	0.108522	0.0304076	0.111392	0.119662	0.110359	0.127409	0	0.121207	0.0705149	0.129896	0.142566	0.123048	0.113856	0.0888152	0.0741131	0
CDR2	0.469198	0.499232	0.341464	0.540217	0.44859	0.35803	0.454261	0.355211	0.358498	0.380841	0.354938	0.280938	0.802138	0.359722	0.389902	0.469668	0	0.665851	0.438425	0.522974	0.411843	0.373016	0.608496	0.178687	0.358735	0.530729	0	0.496436	0.55972	0.538001	0.29337	0.486068	0.318398	0.331228	0.459549	0.399596	0.330367	0.383609	0	0.476425	0.530912	0.443466	0.508055	0.637897	0.45779	0.265702	0.179672	0
NPIPB5	0.35937	0.314653	0.242015	0.249647	0.252526	0.353061	0.285511	0.236354	0.263236	0.339069	0.294389	0.203675	0.668351	0.26883	0.292174	0.331328	0	0.457687	0.296011	0.336555	0.288288	0.24358	0.745515	0.112996	0.269894	0.4818	0	0.270745	0.357867	0.417763	0.236493	0.305043	0.243261	0.187395	0.329237	0.261181	0.217157	0.250278	0	0.285624	0.431736	0.279468	0.347703	0.35869	0.324613	0.184829	0.0704814	0
HS3ST2	0.575313	0.770496	0.528623	0.726408	0.527378	0.467789	0.540769	0.545429	0.450142	0.483995	0.515954	0.510995	0.884837	0.425712	0.506078	0.618766	0	0.83332	0.545906	0.530616	0.476902	0.589398	1.24154	0.339229	0.490296	0.719727	0	0.687839	0.673429	0.659287	0.589343	0.478726	0.483183	0.537213	0.819524	0.522123	0.605183	0.688522	0	0.537913	0.708207	0.561236	0.701453	0.918517	0.535065	0.438597	0.778865	0
USP31	0.377242	0.367209	0.295578	0.477251	0.495744	0.438204	0.391859	0.302651	0.223683	0.287492	0.295835	0.232597	0.396592	0.333335	0.30746	0.325445	0	0.467663	0.364413	0.316168	0.318361	0.278462	0.57758	0.169032	0.296105	0.40371	0	0.395048	0.558024	0.533821	0.275639	0.327486	0.234247	0.262199	0.318572	0.36677	0.221971	0.280103	0	0.392601	0.420225	0.451939	0.444675	0.621827	0.351405	0.161216	0.0618635	0
SCNN1G	0.00871893	0	0.00689525	0.00682095	0	0	0	0.00266981	0.0014963	0	0	0	0	0	0	0	0	0	0.00554508	0	0	0.00569831	0	0.0109177	0.00364644	0.0133231	0	0.014171	0	0.00826515	0.00463271	0.00597192	0	0.00304218	0	0	0	0.0120131	0	0	0.00986563	0.00854851	0.00754467	0	0	0	0	0
SCNN1B	0.00257135	0.0141473	0.011891	0.0219178	0.0117773	0	0	0	0.00580353	0	0	0.00184011	0.0206084	0.0170561	0.00254844	0.0148514	0	0	0.0125561	0	0.00375557	0.0036682	0	0.0106898	0.0128546	0.00462233	0	0	0.0191096	0.00324732	0.00371994	0.00235466	0.00287061	0	0	0.00299932	0	0	0	0.0134439	0	0.0321118	0.00216738	0	0	0.00658999	0	0
COG7	0.291707	0.308604	0.238092	0.39891	0.412347	0.337386	0.327393	0.344427	0.234321	0.301558	0.270147	0.175684	0.429029	0.250931	0.259239	0.361041	0	0.512816	0.34218	0.39137	0.252935	0.218282	0.406324	0.113013	0.242891	0.311764	0	0.362598	0.430253	0.384722	0.262513	0.346589	0.265162	0.278011	0.336671	0.28938	0.239778	0.28842	0	0.426888	0.442631	0.349853	0.462177	0.478718	0.311633	0.171135	0.181976	0
GGA2	0.334503	0.324498	0.238309	0.409038	0.387751	0.335283	0.363763	0.350954	0.280927	0.310884	0.260576	0.228902	0.436434	0.231765	0.28439	0.398272	0	0.420479	0.287136	0.359809	0.312481	0.276978	0.45586	0.213906	0.328716	0.351997	0	0.397097	0.468314	0.451118	0.274502	0.30498	0.26492	0.274462	0.300003	0.25869	0.264381	0.303604	0	0.349355	0.520858	0.410153	0.398598	0.6471	0.356032	0.28887	0.220866	0
EARS2	0.0942367	0.0889844	0.113012	0.233885	0.116243	0.150202	0.170721	0.143374	0.0990388	0.177951	0.0949467	0.043976	0.173965	0.157017	0.124364	0.118395	0	0.160922	0.107844	0.207351	0.0958268	0.0893845	0.311232	0.114861	0.0803501	0.0969499	0	0.0489658	0.089194	0.159069	0.141614	0.141388	0.0868124	0.103628	0.079922	0.0622076	0.0701585	0.129611	0	0.096206	0.156739	0.121769	0.115032	0.0312493	0.123998	0.0723586	0.120556	0
UBFD1	0.130529	0.130444	0.105565	0.164781	0.192539	0.166799	0.128872	0.173388	0.119271	0.144678	0.134513	0.0726232	0.147151	0.218164	0.0955218	0.168171	0	0.163672	0.164603	0.142472	0.145249	0.116366	0	0.16922	0.12206	0.168304	0	0.215983	0.222495	0.165142	0.144345	0.129361	0.122663	0.0874138	0.151975	0.125458	0.115861	0.105561	0	0.168025	0.166539	0.153384	0.219501	0.250368	0.141903	0.128153	0.0312315	0
NDUFAB1	0.0685481	0.165725	0.129456	0.0981498	0.117447	0.199417	0.183146	0.155892	0.102557	0.0553085	0.110875	0.0609058	0.167334	0.152327	0.110017	0.106345	0	0.144438	0.134184	0.0654755	0.125163	0.089021	0.2445	0.0905838	0.128459	0.126176	0	0.0748244	0.169232	0.135851	0.1104	0.131383	0.0843658	0.0784804	0.0797729	0.0606699	0.152164	0.10709	0	0.164573	0.143543	0.107309	0.176945	0.333823	0.166014	0.0935153	0.0456422	0
PALB2	0.130557	0.120096	0.121967	0.171037	0.0611553	0.0712862	0.095196	0.0713546	0.0836706	0.104726	0.0871274	0.0499456	0.13737	0.113135	0.0921096	0.116032	0	0.202888	0.084502	0.125354	0.0776541	0.0838082	0.0978352	0.213759	0.0839266	0.220638	0	0.042928	0.111922	0.0703358	0.060307	0.0846408	0.10721	0.0564545	0.0947126	0.0950509	0.0925691	0.0955266	0	0.1603	0.13164	0.147387	0.14385	0.0412112	0.117637	0.0954982	0.076978	0
DCTN5	0.280721	0.369984	0.257464	0.400429	0.380858	0.286729	0.473712	0.278162	0.211166	0.287839	0.286504	0.190761	0.410803	0.229069	0.236725	0.361143	0	0.445559	0.351301	0.232351	0.218042	0.225003	0.482964	0.175632	0.27135	0.279739	0	0.341812	0.333891	0.290409	0.245479	0.31118	0.236476	0.238347	0.339941	0.245368	0.239853	0.241996	0	0.377641	0.390993	0.313629	0.310729	0.413566	0.310744	0.208132	0.243445	0
PLK1	0.0773134	0.0392316	0.0463329	0.0920064	0.0254853	0.0291851	0.0840946	0.0475187	0.0335993	0.0131305	0.0217884	0.0101403	0.0851316	0.0779845	0.0663139	0.0218642	0	0.0129618	0.0404686	0.0432489	0.0535903	0.0542299	0	0.0137486	0.0317589	0.0511426	0	0.0559707	0.0557919	0.047691	0.0401669	0.0713801	0.0506928	0.0822456	0.0193622	0.0395768	0.0406599	0.0506875	0	0.0243104	0.0272177	0.0164217	0.0374358	0.168423	0.0667091	0.0133693	0	0
ERN2	0	0	0.00281789	0.00973186	0.00453969	0	0	0	0	0	0	0	0	0	0.0241528	0	0	0	0	0	0.00263752	0	0	0	0	0.00970399	0	0	0.00378078	0	0.00314988	0	0.00116711	0	0.00350211	0	0	0	0	0	0	0	0	0	0	0.00453208	0	0
CHP2	0	0	0.00239036	0	0	0	0	0	0	0	0.000756288	0	0	0	0	0	0	0	0	0	0	0	0	0	0.00107653	0	0	0	0	0	0	0	0	0	0	0	0	0	0	0	0	0	0	0	0	0	0	0
PRKCB	0.335307	0.363815	0.252438	0.296243	0.166893	0.310097	0.313309	0.280647	0.200916	0.181382	0.210274	0.205248	0.65269	0.294702	0.268918	0.539487	0	0.528849	0.280604	0.289002	0.283339	0.19247	0.302476	0.26295	0.194448	0.348166	0	0.289005	0.634213	0.475026	0.278441	0.245858	0.218198	0.237174	0.192219	0.28001	0.212397	0.218151	0	0.394723	0.467444	0.263721	0.648155	0.396163	0.332425	0.205549	0.194812	0
CACNG3	0.513298	0.433738	0.345709	0.60739	0.477437	0.435819	0.263983	0.350256	0.338359	0.402284	0.348755	0.36697	0.869452	0.510987	0.379363	0.463172	0	0.486646	0.321181	0.315012	0.432832	0.347921	1.07851	0.296044	0.408836	0.526547	0	0.566192	0.559971	0.57048	0.302822	0.41364	0.325682	0.268357	0.509949	0.383534	0.30935	0.314525	0	0.372264	0.658899	0.510356	0.649225	0.795204	0.486628	0.170853	0.319759	0
RBBP6	0.345547	0.355609	0.269561	0.383021	0.364243	0.372575	0.367854	0.28378	0.237456	0.29247	0.29776	0.249257	0.510794	0.236663	0.276069	0.357006	0	0.417766	0.336128	0.21741	0.253037	0.269217	0.630122	0.0920914	0.307663	0.452873	0	0.392888	0.456922	0.44886	0.305969	0.300037	0.266049	0.222113	0.30719	0.275546	0.305549	0.237037	0	0.371009	0.459101	0.303448	0.388212	0.772092	0.401609	0.192988	0.11202	0
TNRC6A	0.250344	0.279605	0.157975	0.361435	0.336898	0.201158	0.200974	0.132364	0.245831	0.166367	0.152815	0.105272	0.27428	0.22879	0.174535	0.246161	0	0.317533	0.174057	0.192398	0.134113	0.136061	0.211554	0.098249	0.301877	0.366953	0	0.266052	0.215874	0.295327	0.148509	0.123572	0.146532	0.209646	0.207686	0.19479	0.212691	0.171674	0	0.15407	0.396343	0.176824	0.141602	0.824345	0.261556	0.119602	0.205935	0
SLC5A11	0.0361971	0.0516197	0.0542345	0.0697633	0.0339185	0.0497967	0.0620942	0.0486533	0.0229796	0.00647561	0.00901068	0.00718289	0.0649934	0.0763051	0.0377967	0.0339355	0	0	0.0353812	0.0186942	0.040412	0.0386601	0.121533	0.018123	0.0215781	0.0502053	0	0.0365154	0.0805231	0.0629041	0.0359965	0.0596271	0.0259967	0.0285227	0.0256153	0.0246264	0.0259864	0.027873	0	0.0384599	0.0121226	0.00953684	0.0702131	0	0.0219673	0.0830811	0.0753905	0
ARHGAP17	0.382937	0.362786	0.225944	0.384329	0.340441	0.312852	0.296117	0.325364	0.23228	0.217219	0.259087	0.203247	0.527371	0.326532	0.27051	0.260216	0	0.435402	0.322618	0.27145	0.291613	0.239953	0	0.157602	0.284074	0.387985	0	0.363934	0.594775	0.46909	0.281236	0.249171	0.283142	0.226093	0.337097	0.280134	0.191742	0.255868	0	0.48066	0.389587	0.456009	0.418726	0.262981	0.35432	0.240018	0.0409353	0
LCMT1	0.402169	0.279019	0.246129	0.383699	0.357239	0.378581	0.285976	0.288723	0.26146	0.231717	0.228305	0.167692	0.552285	0.331562	0.299648	0.347135	0	0.424865	0.344364	0.309727	0.27941	0.21155	0.461651	0.159443	0.244134	0.335379	0	0.438965	0.510077	0.386845	0.242144	0.3063	0.238218	0.280904	0.335845	0.262248	0.262799	0.320025	0	0.344246	0.436443	0.401421	0.426636	0.658712	0.262291	0.113043	0.167267	0
AQP8	0.0364551	0	0.00633263	0.0127095	0	0.00945758	0.00963462	0.0137634	0.014634	0	0.00764215	0.0250616	0	0.0172988	0.0201393	0.012206	0	0.00895589	0	0.0128155	0.0111337	0.013294	0	0.0224386	0.0159894	0	0	0.00663543	0.0103556	0.0390597	0	0.00417353	0.00893536	0.0203023	0.0161353	0.0186648	0.00433703	0.0071935	0	0.00892647	0	0	0.0134308	0	0	0.0236533	0	0
ZKSCAN2	0.0515638	0.0915781	0.0458708	0.027282	0.0421035	0.0271579	0.0289144	0.0327938	0.03849	0.00313569	0.0432637	0.0919358	0.122894	0.056211	0.0293451	0.0473364	0	0.0604523	0.0626247	0.0499122	0.0467584	0.0530977	0	0.0255278	0.0105193	0.036647	0	0.0273915	0.0270863	0.021357	0.036681	0.0681922	0.0235962	0.0429896	0.0245646	0.0383378	0.0166709	0.0252196	0	0.0550461	0.0695213	0.0388904	0.0500049	0.0576153	0.0421548	0.0199242	0.0340857	0
HS3ST4	0.721501	0.236542	0.216951	0.231399	0.185309	0.193203	0.243709	0.26871	0.342345	0.138215	0.200272	0.351095	0.299203	0.262595	0.258994	0.218125	0	0.356246	0.281317	0.276278	0.202352	0.380776	0.139924	0.189118	0.199874	0.310456	0	0.233897	0.49439	0.54035	0.222827	0.347673	0.205775	0.126424	0.344315	0.361151	0.242718	0.267298	0	0.270654	0.182904	0.266831	0.409766	0.543196	0.156116	0.291928	0.150127	0
KDM8	0.036421	0.023735	0.0345946	0.058564	0.0577513	0.0231679	0.0929199	0.0409474	0.0605512	0.00830091	0.0446779	0.0115036	0.0635385	0.0342095	0.0453443	0.0460038	0	0.0522664	0.0476921	0.0303241	0.0367743	0.0544655	0.1717	0.0611695	0.0186298	0.0276687	0	0.0550934	0.0364323	0.0208331	0.0344728	0.0286734	0.0256577	0.025074	0.0378016	0.00326238	0.031081	0.0384868	0	0.0245981	0.151504	0.0735169	0.067806	0.0300951	0.0139826	0.0283727	0.0343312	0
NSMCE1	0.038707	0.0106548	0.0931608	0.0711717	0.0589551	0.0631051	0.127053	0.0476865	0.0754407	0.0188096	0.101039	0.0167531	0.129593	0.190652	0.111804	0.130303	0	0.109194	0.122639	0.0815649	0.074292	0.0699831	0.281338	0.0643452	0.0598245	0.0764711	0	0.0871217	0.0474578	0.105395	0.0375704	0.0169331	0.0762353	0.0628041	0.0247378	0.0658523	0.099384	0.0501915	0	0.0958192	0.0857973	0.0493611	0.0985449	0.101711	0.062289	0.0792289	0.0597546	0
IL4R	0.0122972	0	0.0138864	0.0650617	0.033558	0	0	0.0225478	0.0140504	0.0161714	0.00880007	0	0.0230116	0	0.0104242	0.0147145	0	0	0.00554709	0.023491	0.0123456	0.00177243	0	0.00625273	0.0125108	0.00665146	0	0.00663543	0.0424421	0	0.00687712	0.0390425	0.00797007	0.0436505	0.00547113	0.00399096	0.00424784	0.00280843	0	0.0042053	0	0.00947056	0.031837	0	0.0224106	0.0195148	0	0
IL21R	0.00185006	0	0.0106529	0.0150885	0.00672211	0.0158884	0.0362413	0.0234831	0.00310701	0.027763	0	0.00233673	0	0.0116835	0.00214598	0.0051024	0	0.0221111	0.00525768	0.0201777	0	0.00387167	0.210356	0.00178209	0.00250269	0	0	0.0134734	0	0.00692336	0.0104686	0	0.00349718	0.0445179	0	0	0.0050735	0.0148785	0	0.00248537	0.00399981	0.00609669	0.0360592	0	0.00568717	0.0441445	0	0
GTF3C1	0.298729	0.370243	0.236428	0.355459	0.366885	0.284467	0.289271	0.279184	0.237945	0.248582	0.266727	0.184765	0.552905	0.251929	0.24722	0.346697	0	0.341487	0.28929	0.281086	0.24785	0.212528	0.373259	0.202993	0.271695	0.428731	0	0.386196	0.389824	0.37865	0.290071	0.260445	0.230647	0.190191	0.292681	0.222442	0.226834	0.239938	0	0.359742	0.443371	0.323826	0.384681	0.479102	0.289476	0.308391	0.215158	0
KIAA0556	0.383843	0.397272	0.273227	0.460945	0.3585	0.278294	0.35418	0.297149	0.244861	0.245108	0.279637	0.246832	0.451731	0.219768	0.327016	0.367399	0	0.458986	0.327708	0.371365	0.261608	0.264546	0.76917	0.104167	0.272311	0.403971	0	0.297165	0.41249	0.51159	0.292857	0.306672	0.271394	0.16604	0.33924	0.335394	0.263266	0.256687	0	0.332901	0.438791	0.344814	0.376628	0.54556	0.308407	0.137812	0.141984	0
GSG1L	0.433433	0.559341	0.25815	0.615364	0.314071	0.440844	0.37432	0.306046	0.271285	0.422646	0.296172	0.282881	0.741549	0.418659	0.18681	0.647435	0	0.505804	0.391723	0.408522	0.200938	0.23078	0.231613	0.114435	0.454269	0.437948	0	0.555746	0.602438	0.63657	0.325065	0.389093	0.238858	0.228014	0.47134	0.288937	0.230472	0.31841	0	0.310669	0.451064	0.448336	0.558834	0.769592	0.468056	0.197956	0.0745537	0
XPO6	0.310721	0.34131	0.256781	0.465225	0.412798	0.439799	0.334278	0.37453	0.299642	0.241128	0.277071	0.268623	0.565181	0.247063	0.345195	0.392051	0	0.520215	0.350144	0.360578	0.322876	0.227091	0.947949	0.330966	0.265073	0.377397	0	0.301949	0.528834	0.519464	0.286977	0.224288	0.30328	0.252495	0.322721	0.302743	0.296682	0.297688	0	0.331112	0.523449	0.3265	0.435733	0.343711	0.350687	0.148768	0.111577	0
SBK1	0.145309	0.312035	0.185575	0.369296	0.369867	0.351086	0.323098	0.232865	0.26189	0.220468	0.185727	0.171875	0.572532	0.211167	0.294343	0.248205	0	0.128003	0.229135	0.249802	0.252027	0.151623	0.470441	0.105611	0.258699	0.251806	0	0.171552	0.141223	0.160368	0.130671	0.172059	0.192437	0.198385	0.196469	0.232342	0.221021	0.245637	0	0.259114	0.343461	0.191131	0.118906	0.690028	0.210304	0.0654537	0.168811	0
NPIPB6	0.0082133	0.0248205	0.0108373	0.0267	0.0106605	0.0434395	0.0602685	0.010137	0.0172289	0.0159027	0.0106286	0.00539679	0.0284036	0.00475113	0.0138778	0.00949773	0	0.0580639	0.00840181	0.0147072	0.0280041	0.0140513	0	0.0130168	0.003819	0.013069	0	0.0179383	0.00908	0.00933873	0.00793167	0.0411683	0.0202593	0.00688976	0	0.00788546	0.0370713	0.00821361	0	0	0.0134735	0.0283644	0.0265291	0.1429	0.0138311	0.0210644	0	0
EIF3CL	0.0109373	0.00680434	0.0111164	0.0204855	0.0136212	0.0776598	0.00985027	0.00650629	0.00632278	0	0.00119845	0	0.0128874	0.00887276	0.00437305	0	0	0.0679889	0.00809525	0.031282	0.0067756	0.0073226	0	0.0159695	0.00659934	0.00636599	0	0.0057071	0.0440117	0.0147798	0	0.0177896	0.00473119	0	0.0051935	0.00903721	0.00264316	0.0039942	0	0.0241176	0.0314422	0.0120581	0.0145842	0	0.00682356	0.00662766	0	0
AC138894.1	0.0565315	0.0619437	0.0220575	0.00599749	0.023025	0.0535035	0.0996891	0.010062	0.00660869	0.0167031	0.00808008	0.045798	0.0661278	0	0.0135597	0.00706478	0	0.0224056	0.0196599	0.00463985	0.000933217	0.0368368	0	0.0113367	0.0124453	0.0254181	0	0.0445451	0.00867534	0.00498755	0.0157481	0.0339312	0.0328934	0.0536087	0.0187543	0.0243817	0.0356596	0.0500002	0	0.0257089	0.0780108	0.0877616	0.0209437	0.174237	0.014282	0.00759291	0.0291615	0
CLN3	0	0	0.00115663	0	0	0	0	0	0	0.00582986	0	0	0	0	0	0	0	0	0	0	0	0.000519624	0	0	0	0	0	0	0.00710172	0	0	0	0	0	0	0	0	0	0	0	0	0	0	0	0	0	0	0
APOBR	0	0	0	0	0	0	0	0	0	0	0	0	0	0	0	0	0	0	0	0	0	0	0	0	0	0	0	0	0	0	0	0	0	0	0	0	0	0	0	0	0	0	0	0	0	0	0	0
IL27	0	0	0.0128506	0.0207186	0	0.0192462	0	0.00795836	0.00932805	0	0.000703369	0	0.053557	0.00825119	0.0184004	0.0081479	0	0	0.00280426	0.00356996	0.0107863	0.00284429	0	0	0.00627802	0.00168954	0	0	0.0213856	0	0	0.00616326	0.00250285	0	0	0	0.0102289	0	0	0	0	0.0166508	0.0248311	0	0.00269438	0.00530721	0	0
NUPR1	0.00794258	0.0218115	0.00545918	0.0194747	0.0080185	0.0181151	0	0.00593246	0.00483213	0.0127753	0.0030739	0.0262278	0.0369472	0.0119751	0.00866809	0.0131067	0	0.0516676	0.00810229	0.00448814	0.0239034	0.00446051	0	0.00606534	0	0.0109014	0	0	0.0209064	0	0.0150065	0.0325223	0.0109456	0	0	0	0	0.0116712	0	0.0184983	0.0235238	0.00805748	0.0181006	0	0	0.0236533	0.0225728	0
SGF29	0.106467	0.117174	0.116935	0.217758	0.268056	0.133698	0.0980692	0.084206	0.0933053	0.0705528	0.0662108	0.0396515	0.123351	0.177592	0.113458	0.0854585	0	0.1909	0.109972	0.0886852	0.0638728	0.114739	0	0.0896289	0.0698439	0.0836678	0	0.0508897	0.125285	0.13599	0.0765284	0.143417	0.0872869	0.26367	0.120534	0.0785361	0.145327	0.0821001	0	0.087832	0.218442	0.0279043	0.217959	0.18898	0.0773066	0.0771433	0.0458385	0
SULT1A2	0.0574825	0.0089975	0.0191144	0.0851425	0.01393	0.0395615	0.0193477	0.0614548	0.0594499	0.0410338	0.0299943	0.146663	0.064305	0.0663844	0.075758	0.0360141	0	0.0141481	0.0359032	0.0300992	0.0128131	0.0165367	0.142254	0.0212079	0.0155632	0.0718611	0	0.0286558	0.0229832	0.0312859	0.0440929	0.059164	0.0361806	0.0561169	0.022107	0.0354903	0.0241114	0.0456273	0	0.0505398	0.00945405	0.0669498	0.0493384	0	0.0180752	0.0451877	0	0
SULT1A1	0.366329	0.431226	0.261509	0.323207	0.369573	0.249013	0.249663	0.321327	0.267491	0.146416	0.293116	0.193741	0.530251	0.194418	0.410165	0.403841	0	0.539332	0.319456	0.341011	0.271119	0.267381	0.401239	0.151228	0.203966	0.297962	0	0.253041	0.215646	0.321397	0.260933	0.229288	0.257179	0.174858	0.324821	0.253984	0.235073	0.234579	0	0.312539	0.518999	0.362929	0.435491	0.540325	0.255895	0.185059	0.130321	0
NPIPB8	0.0113021	0	0.00245994	0.0269099	0	0	0.0107491	0.00305009	0.00115051	0.00209768	0.00695767	0.00638219	0	0	0	0.0384321	0	0	0	0.008099	0	0.00561555	0	0	0	0	0	0.0150459	0.00365454	0	0.00366285	0.0138427	0.0028421	0	0.00706298	0	0.0036791	0.0111068	0	0.0096068	0	0	0.0075499	0.0428195	0.00322248	0	0	0
EIF3C	0	0.00851228	0.0087537	0.00482416	0.0335763	0.00278747	0	0.00300427	0.00237258	0.0107786	0	0	0	0	0.0144805	0.00706478	0	0.0101938	0.00557327	0.004149	0.0184623	0.00863955	0	0.00555716	0.00930857	0.0043269	0	0.0158787	0.0265392	0.00915028	0.00593348	0.0138427	0.00823161	0	0.00528362	0.012807	0.0107075	0.00562645	0	0.0225599	0	0	0.0213764	0.0366475	0.0278813	0.00272575	0	0
NPIPB9	0.000758809	0.00141541	0.00472471	0	0.0102597	0	0.00361501	0.00657962	0.00421198	0	0.00663094	0.00618178	0	0	0.0142255	0	0	0	0	0	0.00484806	0.00376098	0	0	0.00229553	0	0	0.00573957	0.00281509	0	0	0.0220289	0.00192169	0.0330874	0.0154825	0	0.00674082	0.00472101	0	0.00621445	0	0	0	0	0	0.00743199	0	0
ATXN2L	0.198091	0.336134	0.218025	0.281283	0.218006	0.26442	0.310946	0.26236	0.258169	0.178648	0.182079	0.160745	0.392828	0.283997	0.274615	0.296864	0	0.359314	0.327372	0.273683	0.235584	0.238501	0.391916	0.231176	0.157428	0.184662	0	0.218545	0.308701	0.300236	0.267221	0.255456	0.26613	0.1333	0.165749	0.179577	0.233335	0.27011	0	0.22321	0.397782	0.229806	0.396379	0.377504	0.271978	0.143436	0.118857	0
TUFM	0.126976	0.086695	0.168545	0.261317	0.134825	0.1048	0.264785	0.194647	0.159144	0.0721223	0.0957582	0.0652951	0.21936	0.167224	0.155247	0.2397	0	0.294055	0.282478	0.128647	0.174621	0.129906	0.0978352	0.137164	0.171225	0.103721	0	0.171078	0.288177	0.100914	0.182035	0.176442	0.126521	0.066201	0.0257615	0.0952113	0.136342	0.175503	0	0.248409	0.282318	0.254945	0.249221	0.116896	0.223129	0.0974155	0.0334147	0
SH2B1	0.257617	0.35777	0.243633	0.370885	0.280497	0.299962	0.259574	0.248112	0.194346	0.238571	0.175226	0.236497	0.45872	0.31748	0.285302	0.295201	0	0.396767	0.285107	0.297893	0.242243	0.216842	0.334134	0.240114	0.316327	0.282464	0	0.290926	0.328023	0.373249	0.225754	0.194303	0.218656	0.260068	0.273614	0.173367	0.204981	0.262098	0	0.247149	0.324781	0.259327	0.457752	0.42476	0.207636	0.19337	0.199205	0
ATP2A1	0.0219722	0.0404415	0.0346663	0.0802909	0.0134412	0.0192462	0.0778894	0.015074	0.050093	0.0278031	0.0231081	0.0296611	0.0529122	0.049718	0.0564836	0.0528746	0	0.0313257	0.0235275	0.0410043	0.0536305	0.0181522	0	0.0443067	0.0378952	0.0101617	0	0.0233266	0.0699313	0.0281581	0.0164042	0.0586349	0.0219302	0.0217972	0.00633834	0.0206413	0.0109863	0.0352051	0	0.0343135	0.0034223	0.0057153	0.0819802	0	0.0191122	0.0581238	0.0324013	0
RABEP2	0.0641417	0.194666	0.0888737	0.103469	0.180028	0.0262724	0.0620467	0.139978	0.0514455	0.053467	0.0713389	0.095687	0.146823	0.0859231	0.08376	0.055552	0	0.114007	0.0846271	0.0998784	0.0546954	0.109634	0.43851	0.0735776	0.0678449	0.0469045	0	0.0716944	0.0866984	0.121566	0.098803	0.0821433	0.0672593	0.0240087	0.0519678	0.0452041	0.0567862	0.106339	0	0.124847	0.193639	0.0523744	0.102582	0	0.0452237	0.063705	0.0362052	0
CD19	0	0	0	0	0	0	0	0	0	0	0	0	0	0	0	0	0	0	0	0	0	0	0	0	0	0	0	0	0	0	0	0.00545287	0	0	0	0	0	0	0	0	0	0	0	0	0	0	0	0
NFATC2IP	0.226554	0.23869	0.20279	0.229863	0.353953	0.239546	0.148681	0.231926	0.190351	0.160479	0.190858	0.165385	0.370944	0.182714	0.224826	0.255945	0	0.273355	0.263777	0.254106	0.185575	0.184544	0.309866	0.147549	0.138332	0.281263	0	0.221682	0.207427	0.291695	0.241105	0.319983	0.162131	0.167918	0.147174	0.295945	0.181379	0.18756	0	0.23217	0.391558	0.246673	0.376834	0.527564	0.23956	0.211575	0.144998	0
SPNS1	0.151718	0.109152	0.107205	0.185585	0.107352	0.0940907	0.128676	0.161346	0.145596	0.130744	0.104261	0.0502986	0.111659	0.197966	0.114463	0.194607	0	0.230005	0.161249	0.110253	0.0961651	0.102301	0	0.0838243	0.170263	0.131034	0	0.0917654	0.131134	0.118079	0.116969	0.11445	0.0767806	0.0574647	0.116404	0.0738761	0.132929	0.119	0	0.0913221	0.212037	0.141147	0.226501	0.175399	0.101945	0.0599525	0.0586595	0
LAT	0.0813121	0.0404221	0.0363636	0.0767523	0.0609673	0.13117	0.0537485	0.0345752	0.0602911	0.0584715	0.0436951	0.0662005	0.117438	0.143423	0.0438404	0.0624887	0	0.0904312	0.0532966	0.0381088	0.0401094	0.0397034	0	0.0640014	0.0155674	0.0714927	0	0.0650517	0.046385	0.147155	0.0278552	0.0856253	0.05661	0.0412022	0.0227558	0.0303596	0.0515792	0.0634028	0	0.0377863	0.034948	0.022095	0.079205	0.045241	0.0464664	0.0740298	0.0358015	0
NPIPB11	0.0033042	0.00608196	0.0197641	0.00416569	0.00637855	0.00676786	0.0365435	0.0401456	0.0480825	0.0258745	0.017996	0.021965	0.0392292	0.0317382	0.0478359	0.0239869	0	0.0369739	0.0579111	0.00549116	0.0337555	0.0501308	0	0.0299354	0.00264245	0.0170537	0	0.0166094	0.0440817	0.0588419	0.0149675	0.0414233	0.0314242	0.0217858	0.00954871	0.0148476	0.0479097	0.0171776	0	0.0380595	0.072907	0.0127618	0.030156	0	0.0438736	0.0374028	0.0870242	0
BOLA2	0.0119258	0	0.00142186	0	0	0	0	0	0.000623704	0.00249255	0.00325896	0	0	0	0	0	0	0	0	0.00130604	0	0.00308437	0	0.00580624	0	0	0	0.00820421	0	0.00431072	0.0061743	0	0.00137023	0	0.00527631	0	0	0	0	0	0	0.00588415	0	0	0.00782325	0	0	0
SLX1B	0	0.00169474	0	0	0.00456164	0	0	0	0	0	0	0	0	0	0.0115824	0	0	0.049461	0	0	0	0	0	0	0	0	0	0	0	0	0	0	0	0	0	0.0222137	0	0	0	0	0	0	0	0	0	0	0	0
SULT1A4	0	0	0.00334166	0.00552164	0	0	0	0	0	0	0	0	0	0	0.0025196	0	0	0.0740479	0	0	0	0.00102034	0	0	0	0	0	0	0	0	0.00575465	0	0.00281659	0	0.0123377	0	0	0.00143732	0	0	0	0.00502535	0.00164027	0	0	0	0	0
NPIPB12	0.00225905	0.00183282	0.0275518	0.0310061	0.014033	0.0156103	0.00320457	0.00368144	0.0135298	0.00677028	0.0306957	0.00558826	0.017478	0.0789979	0.0423467	0.0907623	0	0.0532324	0.0354397	0.0198129	0.0266474	0.0241693	0	0.0153585	0.0142446	0.0181686	0	0.00187835	0.0310212	0.0467341	0.0150099	0.037618	0.0102367	0.0267156	0.0188997	0.0114375	0.0105099	0.0158378	0	0	0.016799	0.0157211	0.0740502	0	0.0400655	0.0320553	0.00507269	0
QPRT	0	0.0324608	0.00181994	0.00402049	0	0	0	0.00643459	0.00194551	0	0.00485901	0	0.0463212	0	0.00777043	0	0	0.0814179	0.0103852	0	0	0.0126305	0	0.0431688	0.00854608	0	0	0	0.0188328	0.0109	0.0184548	0.00477094	0.00296237	0	0	0.0178096	0	0	0	0.00622806	0.0253699	0	0.0108919	0	0	0.0299532	0	0
KIF22	0.0173344	0.0139271	0.0464621	0.133075	0.106862	0.087185	0.0584394	0.090072	0.0615914	0.0333529	0.0369574	0.0172793	0.0857775	0.0937192	0.0593126	0.062909	0	0.0635175	0.0751769	0.0540044	0.0650618	0.0481087	0	0.0992077	0.0431379	0.0233397	0	0.0549511	0.0636226	0.0250227	0.059876	0.0847522	0.0358266	0.0135038	0.0697467	0.0261363	0.0750597	0.0491669	0	0.0283442	0.0581558	0.0587009	0.0775185	0.0287658	0.0653996	0.0930402	0.0755321	0
MAZ	0.0864088	0.17224	0.110586	0.242615	0.119724	0.124199	0.234884	0.193479	0.146748	0.122864	0.148306	0.0516747	0.255358	0.157164	0.148137	0.0935691	0	0.113808	0.180431	0.168569	0.143458	0.110905	0.184003	0.0557546	0.148728	0.169798	0	0.15997	0.0838636	0.195264	0.16741	0.141049	0.122118	0.0377176	0.0898089	0.0413863	0.188942	0.144604	0	0.102881	0.184757	0.185363	0.127778	0.140763	0.197015	0.0968475	0.0898388	0
PRRT2	0	0	0.00163153	0	0	0	0	0	0.00131381	0	0	0	0	0	0	0	0	0	0.00154752	0.00246411	0	0	0	0	0	0	0	0	0	0.00701288	0	0	0	0	0	0	0	0	0	0	0	0	0	0	0	0	0	0
MVP	0.0908399	0.0282815	0.0258888	0.0515337	0.0146961	0.0479123	0.0498694	0.0510194	0.0289905	0.0268042	0.0355729	0.0218994	0.100337	0.0430288	0.0867603	0.0673498	0	0.0321286	0.0304006	0.0505117	0.0336046	0.054275	0	0.0252114	0.0359055	0.0491874	0	0.0459234	0.194106	0.0229188	0.0288395	0.0896504	0.0691058	0.0400747	0.0797065	0.0938144	0.0340208	0.0274689	0	0.0589023	0.0294411	0.105096	0.118021	0	0.039836	0.0687818	0.0349475	0
CDIPT	0.094287	0.0828377	0.15308	0.219895	0.202556	0.242771	0.223904	0.234715	0.126327	0.0588171	0.0841649	0.104758	0.104267	0.26429	0.168566	0.209199	0	0.113016	0.244959	0.127008	0.174464	0.138193	0.0978352	0.0899234	0.163372	0.168721	0	0.235313	0.114035	0.123838	0.204396	0.143919	0.121305	0.0335868	0.12419	0.0925152	0.164937	0.1451	0	0.22253	0.23411	0.198982	0.217722	0.0421498	0.210466	0.121734	0.0504838	0
SEZ6L2	0.288882	0.3033	0.28275	0.518404	0.387374	0.313791	0.418192	0.331822	0.27987	0.25724	0.253832	0.211235	0.511996	0.429371	0.321131	0.402159	0	0.412874	0.415724	0.284469	0.345114	0.279305	0.787624	0.109499	0.422716	0.451431	0	0.447812	0.470361	0.393562	0.318465	0.307953	0.261897	0.288628	0.264351	0.23786	0.285128	0.278464	0	0.312413	0.542949	0.445356	0.422206	0.591581	0.363738	0.239236	0.256509	0
ASPHD1	0.213419	0.239121	0.212521	0.409649	0.325959	0.272817	0.300576	0.227302	0.236638	0.133771	0.168915	0.125736	0.360133	0.21316	0.22084	0.341586	0	0.406221	0.329257	0.197401	0.246795	0.150876	0.409404	0.147138	0.176005	0.217052	0	0.197231	0.404084	0.248934	0.231636	0.213557	0.168595	0.131979	0.131444	0.15815	0.183243	0.236629	0	0.236407	0.415692	0.167622	0.401105	0.17326	0.205182	0.170462	0.134642	0
KCTD13	0.15387	0.179875	0.152529	0.207745	0.233288	0.162891	0.239344	0.198523	0.161659	0.168646	0.143647	0.0898517	0.285853	0.238475	0.214456	0.139273	0	0.250164	0.235526	0.164859	0.184668	0.139126	0	0.100396	0.140752	0.149322	0	0.23882	0.335791	0.151243	0.190935	0.148223	0.124568	0.090791	0.123489	0.0993162	0.142247	0.200184	0	0.155165	0.247302	0.214696	0.176351	0.107735	0.237393	0.0684291	0.122047	0
TMEM219	0.0674352	0.101189	0.125051	0.227254	0.112773	0.083322	0.140029	0.171946	0.0784829	0.0940335	0.0755521	0.0588748	0.187591	0.147786	0.0780309	0.168883	0	0.246282	0.164348	0.107527	0.068275	0.107761	0	0.099723	0.121011	0.0710886	0	0.137008	0.111744	0.097125	0.184088	0.106875	0.0647055	0.0499001	0.0459697	0.0463199	0.141606	0.130792	0	0.105733	0.115445	0.0466186	0.160387	0.0412112	0.110514	0.0576032	0.101952	0
TAOK2	0.0691961	0.0820425	0.0943364	0.0876746	0.139132	0.073423	0.133689	0.103743	0.0827254	0.0966484	0.0921463	0.100726	0.172121	0.165633	0.12671	0.0110603	0	0.132541	0.129002	0.103967	0.110208	0.0639626	0.205247	0.0680422	0.112845	0.119868	0	0.110823	0.0774342	0.134363	0.119102	0.101516	0.0754371	0.0590036	0.0981438	0.0551862	0.110121	0.0888954	0	0.122968	0.105416	0.0478702	0.162126	0.16056	0.0932816	0.0599555	0.0932181	0
HIRIP3	0.0130445	0.0426311	0.0262692	0.0252444	0.0274965	0.040495	0.0419218	0.0533998	0.048666	0.0111889	0.0405917	0.0420254	0.0557162	0.0258667	0.0269749	0.011536	0	0.0196403	0.0479869	0.0472805	0.00997412	0.0271478	0	0.0528151	0.0289875	0.0361769	0	0.0384833	0.0383099	0.0148888	0.0620812	0.0107912	0.017816	0.0209415	0.0520565	0.0113509	0.0270748	0.040509	0	0.0196169	0.0302642	0.0415143	0.0633706	0	0.0188609	0.0319508	0	0
INO80E	0.107679	0.0842091	0.0792653	0.0838434	0.14709	0.0791464	0.0742229	0.0834515	0.0736078	0.127654	0.0670494	0.176498	0.195522	0.106098	0.114134	0.108376	0	0.0458944	0.137562	0.0945189	0.132023	0.0629592	0	0.0413904	0.134844	0.103115	0	0.104496	0.0796548	0.0862639	0.0933323	0.0669532	0.0960349	0.0540934	0.0518034	0.0705803	0.12438	0.0927	0	0.0958075	0.215046	0.0354823	0.0886484	0.215794	0.0857491	0.0588547	0.0610548	0
DOC2A	0.344577	0.413585	0.243208	0.453034	0.502475	0.388245	0.314795	0.294255	0.310004	0.267916	0.305965	0.298517	0.566507	0.32291	0.2239	0.323143	0	0.452024	0.389334	0.41092	0.35795	0.234997	0.342473	0.247752	0.368292	0.39547	0	0.34568	0.371666	0.48637	0.361945	0.225176	0.258956	0.218423	0.2575	0.316595	0.282772	0.319967	0	0.306087	0.462772	0.336397	0.407598	0.648286	0.392837	0.303278	0.192259	0
C16orf92	0.0112079	0	0.00189309	0	0	0.00664986	0.0107491	0	0.0197454	0	0.00357963	0	0	0	0	0	0	0	0	0.00130604	0.00643258	0.00336287	0	0	0	0	0	0	0	0.00663592	0	0	0.00142357	0.00564179	0	0.0013477	0	0.00890184	0	0	0	0	0	0	0	0	0	0
AC093512.2	0.00624786	0.0142342	0.0126605	0	0.0515833	0.00434508	0	0.00676814	0.0131431	0	0.00170723	0.00197376	0	0	0.00547466	0	0	0.00895589	0.0112638	0.0363766	0.0193318	0.0138242	0	0.0188547	0.00559299	0	0	0	0.00484885	0	0.0173874	0.0244696	0.00733088	0	0.00149544	0.010397	0.0108514	0.00405702	0	0	0.00949431	0.016603	0.0304612	0	0.0125745	0.0213923	0	0
PPP4C	0.0608318	0.0379227	0.0922956	0.115409	0.126351	0.04091	0.157989	0.125188	0.0709586	0.0396783	0.056805	0.0626109	0.0878036	0.122885	0.136783	0.0779639	0	0.160139	0.132317	0.0660037	0.0895818	0.0678406	0	0.0609161	0.117794	0.100762	0	0.0233668	0.0932612	0.119701	0.135883	0.128246	0.0637712	0.0661693	0.106782	0.0383175	0.0845849	0.128426	0	0.148845	0.105763	0.168899	0.0971042	0.100864	0.17837	0.0761046	0.0342017	0
TBX6	0.0040663	0.0262611	0	0	0.00456794	0	0	0	0.000605734	0	0	0	0.0230116	0	0	0	0	0	0.0068054	0	0	0.00577847	0	0	0	0.0264383	0	0	0.009429	0	0.0025097	0	0.00585054	0	0.00624475	0	0.00570055	0.0195015	0	0	0	0.0305884	0	0	0	0	0	0
YPEL3	0.387467	0.35712	0.303015	0.449689	0.332598	0.298009	0.360425	0.397639	0.200271	0.241815	0.287656	0.163822	0.411008	0.343033	0.297587	0.331489	0	0.440163	0.393968	0.259491	0.295967	0.233198	0.118208	0.127852	0.391517	0.363532	0	0.448587	0.493051	0.280881	0.303552	0.287913	0.244388	0.145547	0.208338	0.233545	0.365776	0.330666	0	0.299025	0.432351	0.545541	0.427134	0.448893	0.315906	0.201294	0.160648	0
GDPD3	0.00491747	0	0.0125329	0.0144245	0	0.00519887	0.0475816	0.0155802	0.00481912	0.0243964	0.0128406	0	0	0	0.0442294	0	0	0.00991947	0.00717082	0.0196718	0.022291	0.0139633	0	0.00393118	0.00647433	0.00914008	0	0.024435	0.00601192	0.0521955	0.0107213	0.00477094	0.0246551	0.0731241	0.00342994	0	0.018078	0.0252702	0	0.00122733	0	0	0.000652887	0.0661428	0.0266463	0.00853499	0	0
MAPK3	0.217997	0.222937	0.195444	0.269901	0.154104	0.204767	0.356785	0.291222	0.139059	0.153599	0.150079	0.235443	0.371535	0.192428	0.137213	0.11573	0	0.139485	0.302077	0.187511	0.192399	0.176582	0.22395	0.0868572	0.261666	0.270854	0	0.304376	0.333207	0.166433	0.30008	0.175158	0.186762	0.116311	0.196387	0.125422	0.197864	0.198837	0	0.284988	0.221272	0.211259	0.262012	0.241622	0.253228	0.202023	0.100899	0
CORO1A	0.0350494	0.259294	0.118368	0.26007	0.223614	0.0996187	0.184507	0.143924	0.110577	0.0852281	0.0932966	0.0280785	0.147933	0.0792472	0.138914	0.119257	0	0.0895839	0.179838	0.102781	0.106916	0.100277	0	0.0990555	0.173536	0.0831168	0	0.102981	0.0902822	0.143366	0.134757	0.128921	0.0865562	0.163676	0.101401	0.131846	0.0706953	0.0924286	0	0.132607	0.180628	0.135839	0.13016	0.299591	0.131323	0.109472	0.0847453	0
SLX1A	0	0	0.000846886	0	0	0	0	0	0	0	0	0	0	0	0	0	0	0	0	0	0	0.000734272	0	0	0	0	0	0	0	0	0	0	0	0	0	0	0.00172425	0	0	0.00249167	0	0	0	0	0	0	0	0
SULT1A3	0.0127769	0.00454404	0.00968928	0	0.0062185	0	0.0196896	0.013051	0.0067379	0.000980812	0	0.0113779	0	0	0.00969825	0	0	0	0	0.0219093	0.00103179	0.0074046	0	0	0.00357919	0.0128869	0	0	0.0098094	0	0.0185859	0.0100456	0.0101299	0.00432552	0	0	0.00580711	0.00170029	0	0	0.0748574	0	0.0166997	0.0347024	0.00308972	0.00658999	0	0
NPIPB13	0.0413258	0.0435652	0.078473	0.0844352	0.0340347	0.184428	0.0763915	0.0767896	0.0766996	0.058953	0.0784431	0.101157	0.149224	0.124484	0.107884	0.132107	0	0.0649921	0.0727611	0.0555987	0.0720281	0.0969622	0	0.115429	0.0399741	0.0860009	0	0.054906	0.0618518	0.0897808	0.048596	0.07382	0.0657992	0.0491874	0.0976685	0.087097	0.0958438	0.0794927	0	0.069939	0.0567203	0.0860872	0.13383	0.242945	0.123118	0.103069	0.0221648	0
CD2BP2	0.0916247	0.178143	0.046075	0.0527178	0.119607	0.195068	0.153604	0.122647	0.0682933	0.165803	0.0489258	0.0618222	0.125654	0.154319	0.0820184	0.0735817	0	0.113294	0.072905	0.0859451	0.0589993	0.072155	0	0.0786469	0.0779487	0.0818926	0	0.108495	0.106069	0.199217	0.10103	0.0737273	0.0727301	0.0331078	0.0351942	0.0695432	0.115447	0.080164	0	0.0761786	0.0962497	0.0609031	0.0502513	0.0946607	0.0834314	0.0705818	0	0
TBC1D10B	0.12899	0.169706	0.116957	0.174339	0.0721738	0.129722	0.152566	0.16584	0.0832407	0.075698	0.0670353	0.190647	0.160776	0.0604294	0.104292	0.199001	0	0.192472	0.116623	0.0747128	0.135049	0.0933375	0.457862	0.0443422	0.105915	0.151783	0	0.200906	0.142955	0.105026	0.161614	0.19933	0.0961474	0.0612295	0.0993096	0.0826066	0.100175	0.132488	0	0.125243	0.172946	0.102056	0.196952	0.0726569	0.122874	0.0946873	0.099065	0
MYLPF	0.0196496	0.0262611	0.0182456	0.00483343	0.0329659	0.0175616	0.0946977	0.0240633	0.0261751	0.0104958	0.025353	0.00184011	0	0.0170825	0.00247355	0.0214954	0	0	0.0118068	0.00448814	0.0169652	0.00951313	0	0.0109177	0.0187813	0.0115971	0	0.0204482	0.0456256	0.0271114	0.0520907	0.0477106	0.0297434	0.00466466	0	0	0.0192403	0.0149705	0	0.0251559	0	0.00947056	0.0181751	0	0.021457	0	0	0
ZNF48	0.0973552	0.0975485	0.0746721	0.0344784	0.0782135	0.0300838	0.0739141	0.056168	0.0633113	0.0398734	0.0423148	0.0304087	0.0851979	0.130971	0.0623239	0.0108904	0	0.035627	0.077379	0.0746053	0.0602877	0.0472005	0	0.0289746	0.0543991	0.0717021	0	0.0548383	0.101753	0.11138	0.0688713	0.0953669	0.0546244	0.0385191	0.0642633	0.029836	0.0421586	0.0623392	0	0.0411133	0.0554705	0.0818007	0.06449	0.0350118	0.0150195	0.0474928	0.0343653	0
ZNF771	0.103918	0.148603	0.110456	0.172012	0.10063	0.1151	0.291296	0.159674	0.127413	0.102648	0.0758652	0.0691568	0.213875	0.188942	0.136694	0.126653	0	0.180718	0.166443	0.124701	0.0903556	0.0937764	0.30729	0.112091	0.0990516	0.156331	0	0.126596	0.129201	0.146723	0.184558	0.0928172	0.110542	0.0584475	0.0995567	0.112564	0.15864	0.141569	0	0.117715	0.131375	0.0908056	0.17351	0.174166	0.182071	0.0897231	0.15499	0
DCTPP1	0.0049472	0.0494704	0.0354872	0.0123605	0.0332316	0.0302127	0.0916382	0.0418351	0.0320832	0.0182748	0.0140522	0.0159656	0	0	0.0271596	0.0214991	0	0.031131	0.0598798	0.0331475	0.0679014	0.0117355	0	0.0337851	0.0277986	0.00690653	0	0.0961153	0.0490165	0.0124959	0.0178872	0.0252194	0.0286964	0.0309652	0.0233842	0.00688276	0.0650025	0.0283858	0	0.0378986	0.0036264	0.0247975	0.0446449	0	0.0552341	0.0402242	0	0
SEPHS2	0.0426996	0.04739	0.0749037	0.0982992	0.0243343	0.0415766	0.0803142	0.108089	0.03442	0.00639702	0.0426408	0.00506897	0.0564349	0.0605011	0.0222454	0.0528826	0	0.0386257	0.125236	0.0352067	0.0204259	0.0354608	0	0.0250276	0.0293362	0.0178553	0	0.0970462	0.0897423	0.0434599	0.0544469	0.0678794	0.0463214	0.0335289	0.0359895	0.0257514	0.0293687	0.0897906	0	0.0901536	0.0333569	0.0580747	0.0679016	0.0350118	0.0462809	0.0449684	0.0300633	0
ITGAL	0.0410579	0.00707942	0.0432752	0.111997	0.01231	0	0.0533961	0.0337982	0.0265895	0.0101275	0.0136802	0.00111563	0.0295494	0.083528	0.0358887	0.059676	0	0.05652	0.0287004	0.0374584	0.0312276	0.0185355	0	0.0335752	0.00518656	0.0133862	0	0.0380066	0.0492193	0.028909	0.0161367	0.0238694	0.0221126	0.0307908	0.00112889	0.0280701	0.0201223	0.0147536	0	0.0115065	0.00986563	0.00970306	0.0930459	0	0.0415488	0.0423373	0	0
ZNF768	0.0666447	0.0348639	0.0280763	0.032009	0.00904239	0	0.0973274	0.0486348	0.0302332	0.0246044	0.0417303	0.0241239	0.0868242	0.0865504	0.0353209	0.0230635	0	0.0710796	0.0471975	0.0325664	0.0465375	0.016967	0.141124	0.0174362	0.0661204	0.0772745	0	0.0945053	0.0344946	0.0445953	0.0677233	0.00614415	0.0333037	0.0132955	0.0276126	0.00904436	0.040302	0.0299277	0	0.0558012	0.0702658	0.0268283	0.0314414	0.0789171	0.038499	0.00496912	0	0
AC002310.4	0.0333318	0.105736	0.0652112	0.0782106	0.0878395	0.0236953	0.0244033	0.0462544	0.0739529	0.123674	0.0593699	0.045998	0.0339606	0.111352	0.0634999	0.0303361	0	0.0813055	0.0666392	0.0580662	0.0796993	0.0553491	0.324498	0.0144024	0.0626135	0.0345188	0	0.0272772	0.0566871	0.0763718	0.0266975	0.0459858	0.0243099	0.0338462	0.0930764	0.0586574	0.0432122	0.0323284	0	0.0285485	0.057373	0.00756828	0.0872306	0	0.00917255	0.0230256	0	0
ZNF688	0.0332763	0.0696775	0.0391216	0.0473588	0.0878224	0.0400658	0.100581	0.0873565	0.0654519	0.0502576	0.0302163	0.0210565	0.0791721	0.073739	0.0772724	0.0956153	0	0.0899704	0.0542609	0.0575605	0.0598359	0.0592205	0.0500663	0.0508648	0.0513138	0.0495207	0	0.0351931	0.106741	0.0505931	0.0967268	0.069172	0.0740176	0.070031	0.0278581	0.023423	0.0773253	0.086087	0	0.0846322	0.0519573	0.0955959	0.078147	0.103505	0.0730825	0.0467386	0.034625	0
ZNF785	0.188406	0.259406	0.187632	0.278314	0.184186	0.134916	0.259785	0.156892	0.204352	0.133977	0.100094	0.124569	0.205007	0.189763	0.210164	0.182123	0	0.148814	0.209858	0.194639	0.238311	0.183859	0.495182	0.0804482	0.128412	0.179599	0	0.154974	0.257974	0.224734	0.156006	0.241851	0.160785	0.376461	0.179814	0.165259	0.162317	0.221347	0	0.210129	0.277434	0.2546	0.266302	0.11618	0.160937	0.127056	0.0726265	0
ZNF689	0.0217936	0.0688905	0.0336851	0.0507112	0.0315041	0.0177255	0.119976	0.0324115	0.0273866	0.00665795	0.00763862	0.0209558	0.0136882	0	0.0232058	0.026948	0	0.0503408	0.0634573	0.0273374	0.0519485	0.0222272	0	0.0106544	0.013217	0.0252655	0	0.0206089	0.0552165	0.0218619	0.053829	0.0517813	0.026105	0.0185732	0.0346866	0.0244613	0.0426486	0.0304416	0	0.0131472	0	0.0138132	0.0816375	0	0.0282428	0.00853499	0	0
PRR14	0.0565217	0.139893	0.0738042	0.104821	0.075131	0.105354	0.143093	0.107295	0.0818211	0.0799652	0.0654582	0.043498	0.136676	0.16939	0.124375	0.106077	0	0.0698188	0.0643077	0.083076	0.0318065	0.065944	0.0924348	0.0330987	0.0864726	0.0693608	0	0.0967418	0.075958	0.0898301	0.0967469	0.129691	0.0988083	0.0484707	0.0771549	0.0863793	0.0776287	0.0854896	0	0.176859	0.191019	0.0461575	0.109746	0.151209	0.133016	0.0490976	0.0910543	0
FBRS	0.0844148	0.0905599	0.068495	0.0935647	0.167033	0.0967304	0.184765	0.146713	0.114892	0.0597559	0.108789	0.067444	0.128658	0.134882	0.157124	0.0689956	0	0.214579	0.161044	0.1591	0.116487	0.0892628	0.0500663	0.0683166	0.108251	0.11275	0	0.157121	0.0972763	0.163658	0.099821	0.157867	0.0815151	0.0812053	0.080229	0.0818093	0.144654	0.12137	0	0.0987188	0.0762779	0.0776397	0.14637	0.270618	0.110035	0.0932961	0.0291615	0
SRCAP	0.00644534	0.0669964	0.00861848	0.034659	0	0	0.0112453	0.0158182	0.0192459	0.0288503	0.00632728	0	0	0	0.00311514	0.0252657	0	0.0503408	0.0152198	0.0366659	0.00292803	0.0121523	0	0	0.00578696	0	0	0.0128106	0	0.0389867	0.0053311	0.018425	0.0217356	0.00941292	0	0.00742662	0.00491721	0.0107591	0	0.0149368	0.0333877	0.00764515	0.00916869	0.0627979	0	0.0193972	0.0195338	0
AC106886.5	0	0.00724719	0.0123981	0.0102519	0.00202299	0	0	0.0194406	0.00397399	0.0339619	0.00942853	0.00366095	0.0228876	0	0	0	0	0	0.013221	0.00356996	0.0103376	0.00274003	0	0.00401835	0.00218817	0	0	0	0.0266269	0.0178499	0.00695216	0.0111759	0.00875434	0	0.00320654	0.0428469	0.00652271	0.00429381	0	0	0	0.00835754	0.0103163	0	0.00358925	0.0123558	0	0
PHKG2	0.0876424	0.233598	0.0775042	0.1824	0.167577	0.095302	0.188648	0.155896	0.117458	0.104145	0.0948397	0.169496	0.17829	0.148183	0.140864	0.163353	0	0.169832	0.14501	0.11731	0.113172	0.0972972	0	0.0784974	0.127394	0.149718	0	0.125481	0.101488	0.164592	0.12702	0.0989632	0.107434	0.121932	0.0871433	0.109232	0.0915417	0.160721	0	0.125567	0.204969	0.13404	0.161578	0.23726	0.0835256	0.0702595	0.0732371	0
CCDC189	0.042956	0.121544	0.0556778	0.120239	0.0107079	0.0743546	0.0645223	0.0649766	0.0587777	0.00958544	0.0349364	0.0220087	0.105287	0.108797	0.0580729	0.107747	0	0.137565	0.0611273	0.0970845	0.0637089	0.0221617	0	0.0522743	0.0412994	0.0100825	0	0.0582421	0.134738	0.0859371	0.0721177	0.0417484	0.0166302	0.00713367	0.0435648	0.0399679	0.0431674	0.0455125	0	0.044316	0.0646	0.0398009	0.122654	0	0.0387018	0.0763607	0.0195338	0
RNF40	0.226009	0.160307	0.119007	0.105457	0.182151	0.145832	0.210436	0.157441	0.110402	0.0917952	0.127379	0.0862572	0.201838	0.186325	0.114467	0.090837	0	0.166736	0.145493	0.152226	0.131194	0.0884989	0	0.0549893	0.111253	0.147315	0	0.19285	0.20107	0.134305	0.15764	0.146554	0.118888	0.11671	0.104442	0.14175	0.120665	0.113493	0	0.120201	0.182377	0.123072	0.123654	0.175815	0.114647	0.121106	0.0493931	0
ZNF629	0.047028	0.0151482	0.0153229	0.0294113	0.0515132	0.0361524	0.0476883	0.0207273	0.0315447	0	0.0166977	0.0830854	0.0289944	0.0119751	0.026237	0.0324061	0	0.0208782	0.0355474	0.0384203	0.0165606	0.0217201	0	0.0106898	0.0183632	0.0297048	0	0.0110319	0.00625163	0.0107405	0.0214079	0.024493	0.0109987	0.0156653	0.0141907	0.00990594	0.0197301	0.0342501	0	0.019866	0.0597294	0.00695862	0.0228169	0.0303844	0.00345064	0.0180934	0.0455495	0
BCL7C	0.0152384	0.0862483	0.0538808	0.126551	0.259216	0.0466009	0.0280528	0.0390579	0.249634	0.140269	0.0415806	0.0958929	0.419882	0.11872	0.0666713	0.147604	0	0.134959	0.0608505	0.0955334	0.207102	0.0335705	0.17564	0.0315548	0.0838223	0.0181249	0	0.0507136	0.0629799	0.0718935	0.0368456	0.0732034	0.0410006	0.0244581	0.0247419	0.144029	0.0538637	0.0807581	0	0.053843	0.187879	0.00596705	0.0889079	0.154778	0.0334638	0.124589	0.215319	0
CTF1	0	0	0	0.0100481	0	0.00859406	0	0.00692078	0.00137187	0	0.00183712	0.00472272	0	0.0141988	0	0	0	0	0	0	0	0.00815968	0	0.00447055	0.00465422	0	0	0	0	0	0	0	0.000942383	0.00689473	0	0	0.00316848	0.00255572	0	0	0	0	0.0047466	0	0	0	0	0
FBXL19	0.0827609	0.279102	0.0999139	0.146612	0.174169	0.115112	0.0994779	0.153147	0.101405	0.084722	0.0980036	0.089779	0.239031	0.185982	0.125949	0.0708026	0	0.218471	0.139746	0.130872	0.131448	0.123661	0.351316	0.0551063	0.106948	0.0959351	0	0.133191	0.116472	0.202725	0.16099	0.0980748	0.105933	0.0940561	0.211202	0.115171	0.0901651	0.122483	0	0.141133	0.293297	0.0777893	0.125717	0.0651612	0.0915328	0.0819746	0.10164	0
ORAI3	0.0117955	0.0188808	0.0118084	0.0117454	0.0247986	0.0329933	0	0.0128585	0.0261938	0.0696735	0.0176579	0.0284604	0	0	0.0124553	0.0182544	0	0	0.0147993	0.015857	0.00710759	0.0254359	0	0.00178209	0.0141095	0.0116361	0	0.0326585	0.0453456	0.0143521	0.0308277	0.0190189	0.0190448	0	0.0160415	0.00770961	0.0137124	0.0206001	0	0.0290881	0.035337	0.00255691	0.0171369	0	0.0161399	0.0220175	0	0
SETD1A	0.0767742	0.149696	0.0667933	0.0639152	0.106511	0.051792	0.149941	0.13652	0.093121	0.0664123	0.0757342	0.0459176	0.217333	0.105456	0.0711406	0.0738678	0	0.0537691	0.117917	0.108316	0.121199	0.0635985	0.0614107	0.0547911	0.109886	0.060514	0	0.0408484	0.105576	0.0819541	0.076147	0.0940748	0.0658285	0.0403066	0.0481107	0.0740961	0.0888364	0.105975	0	0.0778735	0.0793317	0.0680003	0.102187	0.206252	0.0429937	0.0372435	0.0831104	0
HSD3B7	0.0073306	0.00334887	0.00475858	0.0116692	0	0	0.0122571	0.00302306	0	0	0.0014911	0	0	0.0141988	0.0162447	0	0	0	0	0	0.00129902	0.00439923	0	0	0.00244144	0	0	0	0.0158386	0.00265204	0.00251379	0.00703528	0.0133023	0.0205648	0.00687507	0	0	0	0	0.00152499	0	0	0.0164971	0	0.0011982	0	0	0
STX1B	0.117817	0.210969	0.172903	0.228922	0.25603	0.136325	0.303977	0.243496	0.189175	0.152553	0.132129	0.124659	0.324271	0.184223	0.15252	0.0788869	0	0.209343	0.246782	0.162704	0.226011	0.147317	0.316511	0.160605	0.18477	0.172596	0	0.266162	0.282852	0.194231	0.228695	0.212845	0.163965	0.143985	0.140637	0.113358	0.195763	0.212043	0	0.149201	0.268979	0.165874	0.201263	0.213288	0.238895	0.15254	0.0422174	0
STX4	0.0536274	0.0327297	0.029105	0.0717514	0.0599661	0.046002	0.105957	0.097487	0.05956	0.0681993	0.0309483	0.041324	0.186174	0.134402	0.0437948	0.125367	0	0.12196	0.0759807	0.0531698	0.0716525	0.0423541	0.210356	0.0399138	0.0303257	0.0367801	0	0.0314396	0.0708031	0.0787918	0.085666	0.126105	0.0360407	0.011848	0.0482947	0.0345852	0.0753227	0.0798765	0	0.123934	0.0352929	0.0360261	0.086944	0.0426884	0.0734572	0.0417481	0.0893325	0
ZNF668	0.0238498	0.127988	0.0535871	0.0971824	0.0505843	0.040576	0.0552906	0.0588978	0.0548941	0.0559554	0.0738559	0.0275936	0.176532	0.17084	0.0668069	0.105937	0	0.0783744	0.0792469	0.0302589	0.0711203	0.0676443	0.184003	0.0366287	0.0369499	0.0627366	0	0.0274857	0.106624	0.0186846	0.0447713	0.0616149	0.0382596	0.0274804	0.0455827	0.0485743	0.0737454	0.0469385	0	0.0266869	0.0497538	0.0771224	0.0962087	0.137614	0.0385874	0.0361848	0.0154719	0
ZNF646	0.00649619	0.00691149	0.0210878	0.0120072	0	0.0237275	0.0359813	0.0172645	0.0207204	0.016432	0.0390424	0.00430618	0.0230236	0.0262982	0.00982377	0.0227788	0	0.0101938	0.0320967	0.00915533	0.0423219	0.0200484	0	0.0343364	0.0173635	0.0236645	0	0.0407009	0	0.0122821	0.0288423	0.0154779	0.0181638	0.0318113	0.0129278	0.0131087	0.0248205	0.0337068	0	0.00704967	0.0147066	0.0542179	0.0374422	0.102771	0.0063399	0.0238028	0.0557907	0
PRSS53	0	0	0.00090076	0	0	0	0	0	0	0	0.00396705	0	0	0	0	0.00663432	0	0	0	0.00455205	0	0	0	0	0	0	0	0	0	0	0	0	0	0.113168	0	0	0	0	0	0.00146347	0	0	0	0	0.00514689	0.00759291	0	0
AC135050.2	0.0325299	0.0388093	0.0566778	0.0513934	0.0533092	0.0101816	0.061376	0.0452255	0.0962259	0.0315179	0.0209093	0.0479588	0.0234498	0.0548427	0.0485334	0.0908679	0	0.0348605	0.0658655	0.0829413	0.0269456	0.0473399	0	0.0462771	0.0391025	0.00401626	0	0.00390539	0.0365919	0.0846488	0.0521097	0.062184	0.0447939	0.0670742	0.0287309	0.0752603	0.048225	0.104174	0	0.0266146	0.06528	0.0629021	0.104739	0.0287658	0.0398876	0.118092	0.11294	0
VKORC1	0	0	0	0	0	0	0	0	0	0	0	0	0	0	0	0	0	0	0	0	0	0	0	0	0	0	0	0	0	0	0	0	0	0	0	0	0	0	0	0	0	0	0	0	0	0	0	0
BCKDK	0.035237	0.0804491	0.0470397	0.0815456	0.0194997	0.0814455	0.0643896	0.0981284	0.0680183	0.0345272	0.0385625	0.0131985	0.0138738	0.138313	0.0401971	0.0822867	0	0.0929784	0.130896	0.0563567	0.0300469	0.0277692	0	0.0234104	0.0632971	0.0706879	0	0.0354767	0.0665333	0.0816505	0.0444998	0.0578365	0.051172	0.0111638	0.00527631	0.0259849	0.0342965	0.0351166	0	0.079697	0.0351378	0.0405416	0.0545937	0.139263	0.00945139	0.0582968	0	0
KAT8	0.238527	0.176236	0.192211	0.305393	0.232416	0.184733	0.239237	0.187965	0.163576	0.165412	0.119855	0.105346	0.298062	0.234784	0.221488	0.337583	0	0.179508	0.267513	0.182871	0.191485	0.188903	0	0.139283	0.160322	0.19689	0	0.160305	0.233239	0.303636	0.153576	0.181181	0.161134	0.174107	0.171129	0.166851	0.177316	0.19661	0	0.210301	0.323871	0.184546	0.329392	0.274021	0.199894	0.168076	0.0788674	0
PRSS8	0	0	0	0	0	0	0.0114274	0	0	0	0	0	0	0	0	0	0	0	0	0	0	0	0	0	0	0	0	0	0	0	0	0	0	0	0	0	0.00208389	0.0047188	0	0	0	0	0	0	0	0	0	0
PRSS36	0.00689387	0	0.00274494	0.0100481	0	0.00278747	0	0.0123797	0	0.00238839	0	0	0.0132245	0	0	0	0	0	0.00806745	0	0	0.00292668	0	0	0.00589645	0	0	0.0147368	0	0	0.00178572	0	0.00210414	0.00713367	0	0	0	0	0	0	0	0	0	0.00793156	0.0129566	0	0.0159182	0
FUS	0.367147	0.345754	0.222621	0.39828	0.44239	0.341794	0.386809	0.355022	0.1993	0.262068	0.248824	0.209481	0.359536	0.378347	0.374936	0.341667	0	0.437982	0.381362	0.353218	0.240983	0.242195	0.682641	0.145444	0.285593	0.409577	0	0.395351	0.439129	0.535641	0.301939	0.328581	0.249961	0.235284	0.303497	0.294497	0.193615	0.268301	0	0.294424	0.414573	0.300096	0.431843	0.51434	0.277305	0.237703	0.100515	0
PYCARD	0	0	0	0	0	0	0.00797627	0	0.000741206	0	0	0	0	0	0.00300561	0	0	0	0.0076059	0	0	0	0	0	0	0	0	0	0	0	0.0125076	0	0	0	0	0.0133822	0	0.00357281	0	0	0	0	0	0	0	0	0	0
TRIM72	0	0	0.00357497	0.022755	0	0	0	0.00463471	0	0.0033945	0.00278814	0.00921	0	0	0.0287724	0.0433562	0	0	0.00629387	0.00266584	0.00268913	0.00366934	0	0.00581109	0.00461025	0	0	0.0123982	0.0152693	0.00391628	0.0194724	0.0096796	0.0103706	0	0	0	0.0014815	0.00527566	0	0.0187627	0	0	0.0125095	0	0	0	0	0
PYDC1	0	0	0.00656843	0.0105957	0	0	0.0268254	0.00489223	0.001515	0	0.000533647	0	0	0	0.0115824	0	0	0	0.00713983	0	0.00129902	0	0	0	0.000613409	0	0	0	0.00484885	0	0	0.0123773	0	0.0197227	0	0	0.00667191	0.00242513	0	0	0	0	0.00474984	0	0	0	0	0
ITGAM	0.00129595	0.00566328	0.012439	0.0308706	0	0.00531879	0.0145054	0.019314	0.0143124	0.00364325	0.00153578	0.00968116	0.0376427	0.00887276	0.0106037	0.00317918	0	0	0.00710405	0.00586635	0.0258369	0.00619469	0	0.0141702	0.0155771	0.00965832	0	0.0042381	0.024171	0	0.0081015	0.0193875	0.0056828	0.00450196	0.0192636	0.0388993	0.0158419	0.0184407	0	0.00152499	0	0.00322406	0.025811	0	0.0054459	0	0.00466077	0
ITGAX	0	0	0.00138529	0.00802632	0	0	0	0	0.00207503	0	0	0	0	0	0	0	0	0	0.0228747	0	0	0.00279243	0	0	0.00497898	0	0	0.022195	0.00908831	0.0334809	0.00456313	0.0123105	0.00167571	0.0261178	0.00818588	0.00275852	0.00924323	0.018772	0	0	0	0	0	0	0	0	0	0
ITGAD	0	0.00609431	0.00710366	0.00292607	0	0	0.00638634	0	0.00970724	0	0.00494278	0.00194732	0	0.0315109	0.00506861	0	0	0	0.00905362	0	0	0.00517964	0	0	0.00195094	0	0	0	0.0177874	0.00682554	0.0120676	0.00361333	0.00245306	0	0	0.00367028	0.00452247	0.00403418	0	0	0	0	0	0	0	0.00639059	0.0159182	0
COX6A2	0	0	0	0	0	0	0	0	0	0	0.00485901	0	0	0	0.0024378	0	0	0	0	0.00980078	0	0.0192376	0	0	0.00646076	0	0	0	0	0	0	0	0	0	0	0	0	0	0	0	0	0.0108504	0	0	0	0	0	0
ZNF843	0.0512185	0.0113002	0.0202124	0.021179	0.022924	0.00859949	0.0322229	0.0222874	0.0264301	0.0191439	0.0164939	0.0515579	0.0447313	0.0348758	0.078593	0.0179284	0	0.0419892	0.0260054	0.0301454	0.0360184	0.0284784	0	0.0423055	0.0408038	0.0200085	0	0.0595504	0.0543807	0.0264067	0.00916123	0.0366255	0.0201827	0	0.0158287	0.0173783	0.0163698	0.0284521	0	0.0118538	0.077506	0.0671113	0.0256071	0	0.012271	0.0436335	0.0220743	0
ARMC5	0.0254453	0.134606	0.031267	0.0236404	0.0179	0.0686038	0.0413178	0.0463299	0.0128507	0.0306381	0.0290539	0.0201737	0.0139586	0.0280217	0.0272389	0.0183164	0	0.0276248	0.046627	0.0925053	0.0137182	0.0246352	0	0.024001	0.063016	0.0392179	0	0.00554085	0.00588919	0.0106179	0.0581888	0.0285876	0.0340007	0.0140952	0.0368208	0.0204918	0.0386553	0.024124	0	0.0333047	0.0204839	0.0369967	0.0201272	0.075007	0.050099	0	0	0
TGFB1I1	0	0	0	0	0	0.0193871	0	0	0	0	0	0	0	0	0.0180135	0	0	0	0	0	0	0	0	0	0	0	0	0	0	0	0	0	0	0	0	0.00688276	0	0.00339893	0	0	0	0	0	0	0	0	0	0
SLC5A2	0	0.00463074	0	0	0	0.00244759	0.0107227	0.0108598	0	0	0	0.00426463	0	0	0.00206826	0.00317918	0	0	0	0	0	0.00095771	0	0	0	0	0	0.00588996	0	0.0120116	0	0.0179652	0.00299227	0	0.00440056	0	0	0	0	0.00449799	0	0	0	0	0	0	0	0
C16orf58	0.120368	0.12995	0.132364	0.207388	0.135537	0.141363	0.0872486	0.16333	0.130376	0.0560418	0.0847438	0.160483	0.123839	0.127602	0.131893	0.16525	0	0.113691	0.133819	0.172367	0.143338	0.124901	0	0.168518	0.0762881	0.12428	0	0.169225	0.178238	0.186377	0.153832	0.140038	0.125004	0.124959	0.0613565	0.0743142	0.108754	0.112693	0	0.170337	0.149061	0.213448	0.188572	0.25767	0.0959688	0.0983179	0.0487643	0
ZNF720	0.223258	0.218511	0.155778	0.243317	0.247018	0.249626	0.302547	0.208267	0.134022	0.158199	0.164832	0.098807	0.145883	0.121198	0.167172	0.0936348	0	0.191784	0.197859	0.203324	0.210664	0.198388	0.153597	0.0989147	0.153381	0.175161	0	0.280217	0.227999	0.193489	0.132635	0.161044	0.158593	0.107094	0.201419	0.154201	0.134403	0.169708	0	0.253502	0.267984	0.231422	0.26417	0.448031	0.103144	0.0750949	0.167553	0
ZNF267	0.0645491	0.037019	0.0545036	0.0436172	0.0723773	0.0672024	0.116365	0.073037	0.0270838	0.0362091	0.0374953	0.0198595	0.075969	0.0248821	0.0452594	0.116305	0	0.0723972	0.0633589	0.0495072	0.0194089	0.042222	0.128285	0.0379076	0.0162337	0.0695342	0	0.0288316	0.0092093	0.0359472	0.038007	0.0523861	0.0238893	0.019282	0.0173874	0.0305335	0.0236477	0.0370451	0	0.0855122	0.0949004	0.0316646	0.0489228	0	0.0271641	0.0167579	0.0644294	0
TP53TG3D	0	0	0.00169496	0.0117831	0.00904239	0.00676786	0.0590852	0.0169946	0.010756	0.00544338	0.00575702	0	0	0	0	0.027603	0	0	0.0135241	0	0.00691884	0.00887447	0	0	0.00470775	0.0078603	0	0.00404945	0	0	0.00494802	0.0111345	0.00116062	0.0215891	0	0	0	0.00335975	0	0	0.0261701	0.0198231	0.0121426	0	0.00920981	0	0	0
SHCBP1	0.0503657	0.132039	0.0184863	0.0995928	0.0651128	0.0675737	0.0208821	0.0274587	0.0347802	0.0175605	0.0275506	0.119807	0.0355689	0.0954794	0.040731	0.0410174	0	0.0388018	0.0281962	0.0555086	0.0486299	0.0120156	0	0.0103651	0.0205927	0.00932831	0	0.00999654	0.00741005	0.0608501	0.00587865	0	0.0275523	0.0037245	0.0253022	0.062069	0.00415324	0.0274672	0	0.051771	0.11727	0.0209467	0.0710765	0	0.0256432	0.0400485	0.0291615	0
VPS35	0.356752	0.29688	0.219369	0.344296	0.322546	0.329942	0.332113	0.279844	0.200949	0.209517	0.246611	0.181826	0.470794	0.362582	0.259422	0.353728	0	0.371824	0.382327	0.25579	0.308789	0.224883	0.490684	0.113242	0.3707	0.326207	0	0.461696	0.497927	0.293039	0.269884	0.267111	0.230277	0.180274	0.291275	0.242728	0.258786	0.251077	0	0.368782	0.402372	0.330723	0.428312	0.580084	0.401584	0.122345	0.274135	0
ORC6	0.0801359	0.0540608	0.0874831	0.0961451	0.0524981	0.109693	0.0929852	0.0992721	0.123379	0.0360946	0.0496943	0.0654554	0.0597622	0.247496	0.093878	0.140514	0	0.130221	0.102081	0.0852072	0.0963689	0.0855023	0.0614107	0.0740287	0.027439	0.103603	0	0.0918995	0.224271	0.112908	0.0762146	0.170726	0.0579296	0.0440915	0.0699644	0.0132399	0.071902	0.0567378	0	0.0581508	0.11176	0.120555	0.22317	0	0.0628235	0.0273505	0.0862233	0
MYLK3	0.0662999	0.118352	0.0325435	0.0318201	0.0678315	0.038588	0.0103704	0.0307118	0.0296038	0.0740198	0.0225869	0.00638219	0.0232565	0.0664791	0.036021	0.0308484	0	0.0355413	0.036867	0.0377649	0.0385809	0.015992	0	0.010903	0.0311098	0.0325402	0	0.0987672	0.0613505	0.0312384	0.0176598	0.0107707	0.0296866	0	0.0175478	0.00814587	0.030113	0.0116264	0	0.0119653	0.0727176	0.022254	0.0201948	0.0386256	0.00740861	0.0105312	0	0
C16orf87	0.258353	0.204542	0.205766	0.361309	0.257184	0.295758	0.22816	0.24969	0.177709	0.227322	0.20052	0.190172	0.365175	0.215627	0.133816	0.315196	0	0.254867	0.302305	0.191902	0.203122	0.153402	0.249602	0.137862	0.277178	0.229397	0	0.366914	0.414669	0.324063	0.222245	0.161144	0.199472	0.214852	0.182297	0.225507	0.202335	0.233353	0	0.245575	0.250768	0.235691	0.306569	0.493347	0.207358	0.0813163	0.133714	0
GPT2	0.175688	0.208925	0.166188	0.278398	0.22137	0.207554	0.314196	0.20374	0.178456	0.112594	0.155674	0.157225	0.225699	0.187254	0.200223	0.302541	0	0.339287	0.180169	0.160448	0.201556	0.20728	0.0614107	0.160744	0.0868715	0.151384	0	0.160793	0.232032	0.208511	0.176164	0.221431	0.193171	0.117407	0.131527	0.121902	0.182063	0.199137	0	0.230658	0.237416	0.124609	0.239025	0.410847	0.183271	0.136006	0.0821836	0
DNAJA2	0.0949216	0.130968	0.100613	0.162946	0.14833	0.215644	0.271807	0.179322	0.0751985	0.0494926	0.141413	0.0949387	0.160243	0.0771197	0.0826078	0.146429	0	0.141176	0.188255	0.129927	0.104356	0.087786	0	0.0593706	0.144892	0.151517	0	0.192739	0.225581	0.118463	0.130507	0.155473	0.0921544	0.0466584	0.100869	0.0732003	0.100881	0.131712	0	0.0878132	0.217102	0.170315	0.171381	0.161419	0.145106	0.0577913	0.0569464	0
NETO2	0.33489	0.303352	0.308582	0.418162	0.242923	0.25698	0.332628	0.309182	0.238416	0.264446	0.338736	0.23151	0.452229	0.212767	0.297659	0.358693	0	0.253496	0.289012	0.337799	0.265228	0.2747	0.592976	0.1673	0.301185	0.300758	0	0.287717	0.29537	0.354752	0.258507	0.316853	0.272224	0.30253	0.257153	0.262004	0.323693	0.236713	0	0.39904	0.316473	0.300909	0.310041	0.303804	0.285811	0.101837	0.114746	0
ITFG1	0.200873	0.379703	0.204714	0.579594	0.218354	0.38878	0.429435	0.27441	0.170631	0.234747	0.184964	0.197231	0.41613	0.155679	0.211591	0.347021	0	0.238035	0.181503	0.399519	0.195182	0.140965	0.752295	0.0938737	0.238379	0.312945	0	0.268894	0.38538	0.477375	0.229845	0.216543	0.173411	0.260843	0.242995	0.183536	0.185954	0.23124	0	0.260165	0.609988	0.394319	0.413464	0.694037	0.293175	0.137651	0.19888	0
PHKB	0.376796	0.499475	0.292467	0.445425	0.419408	0.483594	0.391227	0.379649	0.301285	0.317135	0.392417	0.252095	0.623114	0.175622	0.287914	0.377271	0	0.502877	0.425726	0.413166	0.370812	0.26456	0.721034	0.160449	0.401073	0.494214	0	0.463036	0.493947	0.553471	0.333322	0.319029	0.284216	0.23305	0.428908	0.244013	0.262013	0.30687	0	0.324806	0.613559	0.430768	0.519852	0.529013	0.387038	0.254323	0.0539752	0
ABCC12	0	0.00636958	0.00394827	0.00482416	0.00660201	0.00661952	0	0.0206364	0.00088329	0	0.01353	0	0	0.0151477	0.00337625	0.0135295	0	0	0.00117635	0	0.00344675	0.00268282	0	0	0	0	0	0.0184254	0.0185775	0	0.0196376	0.0204975	0.00583622	0.00564179	0.0134225	0	0.00729889	0.00468691	0	0	0.0122209	0	0.00368812	0.0237717	0	0	0	0
ABCC11	0.016593	0.00984023	0.00525324	0.0622601	0.0460483	0.00576219	0.0169135	0	0.0202968	0.000980812	0.0100231	0.0041993	0.0337756	0	0.0101605	0.0402188	0	0.0420239	0.00582465	0.00392842	0.015292	0.0117043	0	0.0121005	0.0189374	0	0	0.00588996	0.00878459	0.00288106	0.00733312	0.00951056	0.00333327	0.00377344	0.00112889	0	0.00772941	0.0122473	0	0.00431956	0	0.00345881	0.0313206	0	0.0058553	0.0238698	0	0
LONP2	0.403602	0.45145	0.223623	0.576347	0.437994	0.415113	0.200832	0.245419	0.281759	0.277384	0.301096	0.198074	0.739021	0.226762	0.316181	0.251739	0	0.351453	0.372746	0.313368	0.267391	0.185267	0.879127	0.120588	0.378755	0.475837	0	0.35548	0.453358	0.556879	0.306551	0.193485	0.226682	0.3032	0.341601	0.239067	0.184251	0.258746	0	0.414417	0.525464	0.381403	0.397411	0.8114	0.245638	0.164371	0.250996	0
SIAH1	0.142201	0.1859	0.114975	0.228101	0.150875	0.149148	0.157508	0.209711	0.122624	0.100839	0.122714	0.0920776	0.0857196	0.137163	0.140089	0.127703	0	0.118912	0.185246	0.0962025	0.147737	0.10945	0	0.0797667	0.126547	0.129327	0	0.289536	0.191565	0.0985893	0.104063	0.173948	0.102572	0.147094	0.077198	0.134975	0.150154	0.131108	0	0.0971584	0.112021	0.0989106	0.210715	0.236063	0.123637	0.188422	0.0531968	0
N4BP1	0.334861	0.271468	0.236889	0.449595	0.262055	0.394763	0.462421	0.296736	0.239505	0.267799	0.290063	0.221752	0.586629	0.267846	0.288823	0.302155	0	0.392939	0.311198	0.260992	0.283264	0.208027	0.41881	0.274008	0.284981	0.483565	0	0.339729	0.389392	0.418075	0.269019	0.304592	0.255578	0.234641	0.323558	0.296896	0.228413	0.231287	0	0.291325	0.421711	0.333706	0.406759	0.691142	0.354278	0.146507	0.132694	0
CBLN1	0.0131589	0	0.00185141	0.0174723	0	0	0.013957	0.010098	0.00137187	0.00480215	0.00381424	0	0	0	0	0.0051024	0	0.0271968	0.00705383	0.00960201	0.00261096	0.0157363	0	0	0	0.0062237	0	0.0108639	0	0.00802273	0	0	0.00420012	0	0	0	0	0.0014043	0	0.0196354	0	0	0.0078652	0	0	0.0187018	0	0
C16orf78	0	0	0.00223144	0	0	0	0	0	0	0	0	0	0	0	0.00217084	0	0	0	0	0	0	0	0	0	0	0	0	0.00866845	0	0	0.00297617	0	0	0.00941292	0	0	0.00572417	0	0	0	0	0	0	0	0	0	0	0
ZNF423	0.00748016	0	0.0341291	0.0246866	0.0458548	0.0128774	0.0105569	0.0285846	0.00891113	0.00480215	0.0222634	0.018268	0	0.0313032	0.0402946	0.040044	0	0.0443912	0.0333616	0.0307026	0.0737666	0.0339445	0	0.00447055	0.0226943	0.0194421	0	0.0148263	0.035933	0.0553543	0.00385018	0	0.042263	0.0222974	0.0346597	0.010397	0.0196659	0.0259514	0	0.0221155	0.0103554	0	0.0176039	0.0405038	0.0152188	0	0.0733839	0
CNEP1R1	0.0636805	0.0610846	0.114241	0.141359	0.13035	0.109246	0.175124	0.127596	0.0822448	0.106612	0.0704032	0.0857967	0.0965032	0.175449	0.0758148	0.0923913	0	0.136498	0.131438	0.0821402	0.0552524	0.0911742	0.210356	0.0693712	0.0808516	0.092533	0	0.121845	0.182346	0.144362	0.113231	0.105549	0.0869443	0.102242	0.11027	0.119386	0.0853378	0.148036	0	0.0786295	0.095995	0.111313	0.132979	0.111842	0.149739	0.0491145	0.07186	0
HEATR3	0.224191	0.288659	0.224936	0.351511	0.260729	0.251182	0.193935	0.233299	0.187246	0.183185	0.172883	0.246321	0.332292	0.174776	0.235216	0.287562	0	0.209971	0.252293	0.231023	0.236028	0.18758	0.271008	0.154624	0.193792	0.257822	0	0.163081	0.261689	0.329361	0.194668	0.167289	0.169186	0.161614	0.173952	0.18177	0.195423	0.243758	0	0.186484	0.331422	0.283622	0.31206	0.403172	0.212298	0.257128	0.206949	0
TENT4B	0.351433	0.361685	0.27128	0.403078	0.391766	0.438902	0.408819	0.290315	0.267118	0.3103	0.321273	0.2795	0.427444	0.221903	0.30603	0.375296	0	0.475848	0.406191	0.294463	0.323897	0.256549	0.165313	0.179979	0.276851	0.302744	0	0.524573	0.468322	0.447379	0.315824	0.291765	0.272708	0.256556	0.381684	0.310054	0.331421	0.280928	0	0.397633	0.328968	0.289422	0.480344	0.574723	0.336634	0.171861	0.125439	0
ADCY7	0.0854343	0.173276	0.0823611	0.153055	0.129788	0.0517157	0.15462	0.117353	0.144986	0.118852	0.104597	0.0867355	0.151872	0.152949	0.167147	0.230999	0	0.171377	0.109837	0.113976	0.111349	0.100756	0.165313	0.130736	0.10878	0.14301	0	0.0638535	0.170043	0.146478	0.11058	0.0668091	0.167016	0.109269	0.0146639	0.129143	0.0850181	0.127535	0	0.115745	0.323925	0.0603781	0.0812443	0.267164	0.162953	0.102058	0.0856852	0
BRD7	0.188303	0.16942	0.169276	0.189874	0.154068	0.175759	0.255293	0.22389	0.118658	0.110191	0.143334	0.0819646	0.348759	0.162588	0.0688751	0.171398	0	0.233981	0.191966	0.123432	0.151972	0.112292	0.358596	0.119992	0.143606	0.204798	0	0.222812	0.304782	0.251648	0.205203	0.186585	0.144066	0.109551	0.145208	0.109558	0.167693	0.207893	0	0.164464	0.231501	0.249594	0.242871	0.264233	0.160683	0.12131	0.0440619	0
NKD1	0.00209243	0	0.00159829	0	0	0	0	0.00248781	0	0	0.00140877	0	0	0.0131898	0	0.0102639	0	0	0.00451611	0	0.0175848	0.0238743	0	0	0.00124316	0	0	0	0.0094312	0.003222	0	0.0058803	0.000462836	0	0	0.0189427	0	0.00166482	0	0.00249167	0.0173853	0	0	0	0.00384772	0	0	0
SNX20	0	0	0	0	0	0	0	0	0.000623704	0	0	0	0	0	0	0	0	0	0	0	0	0	0	0	0	0	0	0	0	0	0	0	0	0	0	0	0	0	0	0	0	0	0	0	0	0	0	0
NOD2	0	0	0.00441913	0	0	0	0	0	0	0	0	0	0	0	0	0	0	0	0	0.008961	0.00199314	0.000793541	0	0	0	0	0	0	0	0	0	0	0	0	0	0.0013477	0.00599301	0.00249454	0	0	0	0	0	0	0	0	0	0
CYLD	0.28609	0.330344	0.247619	0.411031	0.406546	0.438896	0.356176	0.274362	0.218577	0.195288	0.251915	0.248822	0.374821	0.173081	0.21117	0.351537	0	0.434681	0.281174	0.308318	0.278014	0.226309	0	0.130661	0.320802	0.380714	0	0.434761	0.412269	0.3224	0.268313	0.306498	0.217749	0.207673	0.363575	0.226811	0.232111	0.268098	0	0.310239	0.318523	0.32179	0.375569	0.525574	0.326118	0.164764	0.133171	0
SALL1	0.00432812	0	0.00570244	0	0	0.00451419	0.0183216	0.00390875	0.00503239	0	0.00157747	0	0	0	0	0.0463511	0	0	0	0	0	0.00145232	0	0	0.00402774	0	0	0	0.00714979	0	0.00258816	0.0179652	0.00258924	0	0	0.011904	0	0	0	0	0	0	0	0	0	0	0	0
HNRNPA1P48	0	0	0.00885858	0.0227518	0	0	0.0301296	0.0204024	0.00378311	0	0.0115961	0.00149412	0	0.0374671	0.0176714	0	0	0.0515686	0.0144064	0.0105377	0.00269631	0.0144588	0	0.0154745	0.0106213	0	0	0	0.0148645	0	0.00761816	0.0380886	0.0113124	0.0127778	0	0.0124847	0.0252688	0.00455769	0	0.0202784	0.0385242	0.0159176	0	0.0393461	0.00595476	0.0133546	0	0
TOX3	0.0191654	0.00703658	0.0244101	0	0.00903036	0.0279459	0.00985027	0.00356362	0.00515311	0.0104211	0.00370604	0.00260971	0	0.0151188	0.0129689	0	0	0	0.0098263	0.0047454	0	0	0	0.00924125	0.00490273	0.0279502	0	0.0398599	0.0212037	0.087871	0.01191	0.0237052	0.0158531	0.00367173	0	0.0222137	0.0101986	0.00791835	0	0	0.0147066	0.00511935	0.0120055	0	0.00962957	0.0188815	0.0195338	0
AC007906.2	0	0.00334887	0.00767351	0	0.00558013	0	0	0	0	0	0	0	0	0	0.00187663	0.0102639	0	0.0150203	0	0.00294604	0	0	0	0	0	0	0	0.0213228	0	0	0.00227669	0	0.00593918	0	0	0.00393828	0	0.00322499	0	0.00185447	0	0	0.00692023	0	0	0	0	0
CHD9	0.290201	0.350264	0.155106	0.3131	0.462406	0.441593	0.188525	0.16732	0.162023	0.18689	0.217098	0.176227	0.449057	0.142948	0.18828	0.315947	0	0.548053	0.208274	0.254346	0.24945	0.189473	0.619515	0.152966	0.298367	0.478838	0	0.277276	0.441529	0.484235	0.330119	0.172795	0.187447	0.161682	0.326375	0.256217	0.164893	0.124754	0	0.222695	0.563022	0.398531	0.278602	0.734372	0.271453	0.103824	0.0742399	0
RBL2	0.375545	0.415748	0.243777	0.440011	0.366209	0.383406	0.386482	0.309323	0.267303	0.267249	0.291925	0.297884	0.68344	0.314984	0.319679	0.269737	0	0.413042	0.384849	0.324064	0.285502	0.243856	0.413443	0.173282	0.315836	0.442498	0	0.352708	0.52404	0.474447	0.277399	0.287299	0.254126	0.213196	0.364945	0.285906	0.319858	0.263275	0	0.360961	0.451525	0.432851	0.479605	0.390798	0.3766	0.190845	0.151965	0
AKTIP	0.173162	0.110326	0.127024	0.174456	0.206827	0.154683	0.340742	0.206978	0.169575	0.0953137	0.203962	0.095263	0.205135	0.127471	0.184735	0.168392	0	0.252925	0.206877	0.212678	0.121164	0.165353	0.248709	0.100073	0.106684	0.131706	0	0.130209	0.253046	0.13958	0.17151	0.203072	0.154269	0.0815468	0.17663	0.0810839	0.187852	0.128897	0	0.197195	0.250721	0.130691	0.241474	0.431724	0.249518	0.120841	0.207876	0
RPGRIP1L	0.312903	0.350793	0.276349	0.449585	0.50324	0.359632	0.385276	0.343869	0.189681	0.227377	0.298036	0.233104	0.493259	0.34175	0.234761	0.387329	0	0.47796	0.312511	0.301162	0.308578	0.249709	0.416574	0.169464	0.310113	0.314062	0	0.323792	0.447431	0.353194	0.242176	0.212993	0.231319	0.23168	0.27143	0.230642	0.254388	0.278706	0	0.315218	0.294006	0.274085	0.345957	0.456047	0.298646	0.236736	0.0819312	0
FTO	0.322721	0.389099	0.170866	0.254412	0.421888	0.35881	0.427872	0.251822	0.248599	0.287427	0.282096	0.177242	0.558282	0.304905	0.249649	0.233381	0	0.458251	0.298291	0.212161	0.232406	0.190825	0.809275	0.0796165	0.220265	0.45576	0	0.26399	0.592239	0.479973	0.29021	0.253006	0.171485	0.135589	0.197881	0.327241	0.216343	0.256589	0	0.41748	0.598002	0.353294	0.404305	0.820267	0.338749	0.171643	0.252636	0
IRX6	0	0	0.00157384	0	0	0	0.00779799	0	0.0110187	0	0	0	0	0	0	0	0	0.0155123	0.0131859	0	0.00240121	0	0	0	0	0.0088685	0	0	0	0	0	0.00361333	0.00703183	0	0.00492313	0.00123231	0	0	0	0	0	0	0	0	0	0	0	0
MMP2	0.00285505	0.00579574	0.0128868	0.03125	0	0	0	0	0.000972041	0	0	0	0	0	0.00337625	0	0	0	0	0	0	0.00106354	0	0.00178209	0.00393507	0	0	0.0110319	0.00811848	0.0056374	0.00366285	0	0	0	0	0	0	0.0015182	0	0	0	0	0	0	0	0	0	0
LPCAT2	0.0442479	0.0338232	0.0242079	0.0477096	0.0668912	0.0172188	0.0548431	0.0540118	0.0238317	0.0756033	0.0596154	0.0417908	0	0.024146	0.0380956	0.0579502	0	0.0257919	0.105836	0.0844908	0.0338549	0.0260316	0	0.0199374	0.0358271	0.0437665	0	0.0398705	0.0312462	0.117737	0.0343491	0.051731	0.0259421	0.072702	0.0276048	0.0239897	0.0238321	0.077291	0	0.0538291	0.0574098	0.0229366	0.0425334	0.184673	0.0531344	0.0507584	0.00507269	0
SLC6A2	0	0	0	0	0	0	0	0.0064113	0	0	0	0	0	0	0.00102938	0	0	0	0	0	0	0	0	0	0	0	0	0	0	0	0	0	0	0	0	0	0	0	0	0.00667176	0	0	0	0	0	0	0	0
CES1	0	0	0.00350793	0	0	0	0	0	0	0	0	0	0	0	0	0	0	0	0	0	0	0	0	0	0	0	0	0	0	0	0	0	0	0	0.00430428	0	0	0	0	0	0	0	0	0	0	0	0	0
CES5A	0.0499864	0.0582625	0.0820614	0.170835	0.0971504	0.0729059	0.291749	0.0685964	0.117752	0.0746727	0.0817001	0.0772505	0.100299	0.0414638	0.0666223	0.161706	0	0.17292	0.0836496	0.122607	0.100656	0.0861159	0.165313	0.0429461	0.0756885	0.0919867	0	0.0514993	0.100436	0.0960003	0.0338721	0.145084	0.107808	0.138873	0.105185	0.106759	0.107715	0.0514666	0	0.0860674	0.136237	0.127203	0.0635319	0.0744141	0.080527	0.0595061	0.0655566	0
GNAO1	0.313032	0.185702	0.124891	0.247612	0.340006	0.296884	0.106985	0.16851	0.11704	0.106844	0.136277	0.0602007	0.158725	0.155964	0.0937476	0.128283	0	0.359218	0.125915	0.163882	0.140091	0.0979555	0.277668	0.120494	0.21333	0.189912	0	0.398926	0.335833	0.226765	0.146992	0.126957	0.126186	0.189322	0.157523	0.137291	0.13386	0.124665	0	0.16358	0.485313	0.106113	0.257509	0.591807	0.173206	0.102567	0.110246	0
AMFR	0.183335	0.292567	0.143583	0.235115	0.201735	0.193928	0.224806	0.22783	0.161063	0.13193	0.165456	0.126096	0.173286	0.215906	0.146387	0.14959	0	0.203363	0.22268	0.171966	0.198438	0.129923	0.197661	0.110003	0.168225	0.165558	0	0.340805	0.245623	0.250121	0.183872	0.11524	0.146131	0.102205	0.138685	0.143835	0.165458	0.195965	0	0.191229	0.203737	0.130956	0.233941	0.298689	0.174652	0.147743	0.0970804	0
NUDT21	0.176294	0.147277	0.172324	0.215809	0.182816	0.235865	0.248501	0.230516	0.131692	0.188546	0.237006	0.181045	0.21582	0.170986	0.138016	0.154826	0	0.195519	0.208035	0.191358	0.187335	0.14235	0.56785	0.0826746	0.215658	0.205278	0	0.304194	0.299927	0.232356	0.186909	0.147845	0.177184	0.146064	0.226781	0.177486	0.177753	0.152131	0	0.172614	0.167325	0.246585	0.233089	0.230619	0.201449	0.18967	0.151943	0
OGFOD1	0.143542	0.140174	0.152318	0.193799	0.175078	0.166284	0.231602	0.174726	0.144644	0.118621	0.115276	0.0659163	0.20632	0.222739	0.102198	0.166686	0	0.129336	0.17464	0.10555	0.15392	0.108514	0.287469	0.107457	0.0962628	0.158807	0	0.122642	0.216339	0.171518	0.140865	0.159036	0.121963	0.158614	0.113016	0.125117	0.155068	0.162198	0	0.151298	0.252278	0.199051	0.238785	0.22454	0.184655	0.0941856	0.0376659	0
BBS2	0.320814	0.283245	0.226108	0.365748	0.331838	0.324678	0.27918	0.235845	0.224268	0.207663	0.244866	0.146069	0.470296	0.269738	0.264295	0.139074	0	0.355813	0.3197	0.254994	0.304744	0.204217	0.3606	0.185035	0.256746	0.262894	0	0.31685	0.358981	0.340309	0.251476	0.288066	0.20567	0.175056	0.20986	0.245327	0.188625	0.233193	0	0.244556	0.339336	0.307871	0.366725	0.433257	0.321609	0.166368	0.0682328	0
MT4	0	0	0.00245227	0.0238379	0	0.00517198	0.0305977	0.00966604	0.00134544	0	0	0	0.0248271	0	0.011211	0	0	0	0.00253061	0.00852888	0	0	0	0	0	0.00171672	0	0	0	0	0.00759605	0.00772545	0.0072838	0	0.00278302	0	0.00589509	0.00268582	0	0	0	0	0	0	0	0	0	0
MT3	0.208424	0.188476	0.17339	0.43047	0.336693	0.217258	0.384931	0.244997	0.116222	0.161427	0.152277	0.091247	0.252791	0.17429	0.109875	0.08595	0	0.242837	0.240473	0.15377	0.192494	0.0793909	0.201383	0.0998129	0.216454	0.190308	0	0.249315	0.326075	0.347101	0.184494	0.163185	0.137163	0.111579	0.086552	0.0295625	0.213245	0.202779	0	0.129136	0.179635	0.13629	0.263464	0.503923	0.329389	0.15054	0.0388796	0
MT2A	0.0250004	0	0.056356	0.0658375	0.0429948	0.0739269	0.141475	0.0673501	0.0237845	0.0199027	0.013784	0.00704534	0	0.0625914	0.027208	0.0118813	0	0.0169064	0.132716	0.0520267	0.02828	0.0421491	0	0.010903	0.0289494	0.0056251	0	0.0728761	0.0653703	0.0715155	0.101546	0.0483881	0.0345719	0	0.0257012	0.0115274	0.0644793	0.0668547	0	0.035416	0.0486438	0.150376	0.0392787	0.0425869	0.0437027	0.0977767	0	0
MT1E	0	0	0.00534103	0.00210987	0.0219478	0	0	0.0377472	0.0039852	0	0.00750516	0	0	0.0151477	0	0	0	0	0.00590819	0	0.00586195	0.001071	0.121533	0	0.00137507	0.028203	0	0.00809958	0.0145103	0.0249927	0.0192475	0	0.0110396	0	0	0.0122723	0.0188304	0.00761559	0	0	0.0518513	0	0.00321897	0.0262115	0	0.015463	0	0
MT1M	0	0.00484261	0.00535981	0.00851563	0.0291003	0.0110341	0	0	0.00102632	0.00552196	0.0014911	0	0.0520364	0	0	0	0	0	0.00117635	0	0	0.000306088	0	0	0	0	0	0	0.00573923	0.00294099	0	0.00442192	0.00841297	0.00377344	0	0	0	0	0	0	0	0	0	0	0.00568717	0	0	0
MT1A	0	0	0	0	0	0	0	0	0	0	0	0	0	0	0	0	0	0	0	0	0	0	0	0	0	0	0	0	0	0	0	0	0	0	0	0	0	0	0	0	0	0	0	0	0	0	0	0
MT1F	0	0	0.00581889	0.0102352	0	0	0	0	0.00534387	0	0	0	0	0.0129751	0	0	0	0	0	0	0	0.00125542	0	0	0	0	0	0	0.0117408	0	0	0	0.00917837	0	0	0	0.00179557	0.00291425	0	0	0	0	0	0	0.0039777	0	0	0
MT1G	0.00453585	0	0	0.0176831	0	0	0.0254446	0.00663064	0.00372503	0	0	0	0.0309157	0	0.00311514	0	0	0	0.00323732	0.00526783	0.00934162	0	0	0.00460884	0	0	0	0	0	0	0.0246652	0	0.00544198	0	0	0	0	0.00340814	0	0.00220468	0	0	0	0	0.00421343	0	0	0
MT1H	0	0	0	0	0	0	0	0	0	0	0	0	0	0	0	0	0	0	0.00619214	0	0	0	0	0	0	0	0	0	0	0	0.00251072	0	0	0	0	0	0	0	0	0	0	0	0	0	0	0	0	0
MT1X	0	0.00334887	0.00215586	0	0.0462697	0.0212038	0.0474712	0.0089649	0.00664322	0.00296655	0.0114729	0	0.022166	0.0249545	0	0	0	0.032006	0.0107731	0.0181469	0.0120814	0.0076179	0	0.0294566	0.0278779	0.00432515	0	0.0312874	0.0198591	0.0191779	0.0185261	0.0125596	0.0055583	0.0197227	0	0	0.00790415	0.0199066	0	0.00558557	0	0.0184918	0.0259682	0	0.0277828	0	0	0
NUP93	0.362363	0.411042	0.28431	0.431342	0.375482	0.399526	0.348535	0.355167	0.292853	0.332064	0.247153	0.242556	0.590352	0.427243	0.324949	0.409299	0	0.400986	0.296823	0.320178	0.285076	0.238892	0.847949	0.179136	0.284538	0.389453	0	0.384308	0.300734	0.430292	0.267836	0.280138	0.253007	0.217185	0.292994	0.271329	0.288932	0.249114	0	0.368775	0.491521	0.405939	0.434967	0.404237	0.306665	0.168237	0.159975	0
SLC12A3	0.0266599	0.0141473	0.0232231	0.00642442	0.0471125	0.0266052	0.0136546	0.0287093	0.0194008	0	0.0177919	0.0784621	0.0574426	0.00707476	0.017793	0.0314416	0	0	0.0195215	0	0.0112302	0.0114674	0	0.0291208	0.0118201	0.00106717	0	0.0699774	0.0387038	0.0144608	0.069905	0.0269098	0.0232877	0.0304681	0.00348451	0.00824759	0.0262767	0.0203153	0	0.0233206	0	0.0350979	0.0149876	0.0384311	0.0261859	0.00814725	0.024765	0
HERPUD1	0.142483	0.181933	0.217413	0.245872	0.287361	0.181047	0.324749	0.26068	0.181063	0.110843	0.154478	0.0887403	0.231219	0.328406	0.158076	0.196246	0	0.279712	0.256423	0.123146	0.229169	0.219815	0	0.101916	0.177866	0.198301	0	0.234414	0.288635	0.197173	0.204486	0.223378	0.168787	0.119957	0.156151	0.146481	0.17602	0.223642	0	0.175032	0.294292	0.273989	0.275935	0.224661	0.213323	0.168522	0.0463445	0
CETP	0	0	0.00126111	0.0124309	0.00456794	0	0	0	0	0	0	0	0	0	0	0	0	0	0	0	0	0	0	0.00581109	0.00181899	0	0	0	0.0119902	0	0	0	0	0	0	0	0	0	0	0	0	0	0	0.0293218	0	0	0	0
NLRC5	0.0306322	0	0.0141304	0.0362715	0.030617	0.00599631	0.0390392	0.042201	0.0246928	0.011947	0.00923191	0	0.0436639	0.0225559	0.0103098	0.00783901	0	0	0.0421721	0	0.00593005	0.00864632	0	0.0126245	0.00722301	0.0279199	0	0	0.0161115	0.0477295	0.00921025	0.00994452	0.0102599	0.00406441	0.0303605	0.011069	0.00669415	0.0060097	0	0.0600861	0	0	0.0230816	0	0	0.0167537	0	0
CPNE2	0	0.00609431	0.0189597	0.00881341	0.0122917	0	0.0455445	0.0255729	0.0122175	0.0213305	0.011356	0	0	0.00475113	0.0197864	0	0	0	0	0	0.0271797	0.00918601	0	0.00677159	0.00980128	0.0170464	0	0	0.0461539	0.00661578	0.0144221	0.0310112	0.0142377	0.00870907	0	0	0.0317733	0.0209424	0	0.00475924	0.0598753	0.0500742	0.0252656	0	0.00822235	0.00453208	0	0
FAM192A	0.206708	0.17305	0.188718	0.180249	0.344606	0.275224	0.32924	0.249634	0.138884	0.212474	0.151769	0.12312	0.251818	0.13732	0.175075	0.15216	0	0.217688	0.272797	0.218709	0.188362	0.139791	0.210356	0.153459	0.160743	0.178103	0	0.193149	0.377007	0.2667	0.182314	0.192123	0.173435	0.142569	0.113982	0.167399	0.231846	0.171977	0	0.245665	0.230331	0.149141	0.246765	0.364532	0.216816	0.134724	0.0562556	0
RSPRY1	0.204278	0.268351	0.179649	0.261647	0.214379	0.234693	0.222036	0.216279	0.190316	0.118807	0.156903	0.185628	0.337913	0.293898	0.136007	0.245844	0	0.237591	0.250268	0.15827	0.20757	0.176371	0.104511	0.136957	0.207562	0.200056	0	0.261	0.294575	0.226069	0.18869	0.215035	0.162232	0.0970358	0.19646	0.203077	0.168668	0.187328	0	0.212131	0.364524	0.130311	0.281585	0.34039	0.199182	0.136586	0.0920519	0
ARL2BP	0.123885	0.177253	0.1343	0.17146	0.225939	0.151415	0.276321	0.217663	0.11668	0.14374	0.189239	0.0537224	0.0973882	0.232435	0.111943	0.164665	0	0.115437	0.240694	0.135769	0.164682	0.12807	0.0614107	0.0973261	0.169436	0.179177	0	0.201677	0.240766	0.198212	0.257107	0.136847	0.142755	0.112197	0.107978	0.100105	0.1729	0.188456	0	0.150003	0.265872	0.107828	0.197341	0.403521	0.168036	0.0940145	0.0770221	0
PLLP	0.0205726	0.0305055	0.0142125	0.0143211	0	0.0503499	0.00535834	0.00795836	0.0217821	0	0.00707712	0.00250995	0.0132245	0.0120504	0.0104477	0.0250457	0	0.00643061	0.0319095	0.00979076	0.0146503	0.009787	0	0.0117825	0.0277508	0.0138715	0	0.0205296	0.0254398	0.063116	0.0268086	0.0213858	0.0216643	0.00296021	0.00583239	0.00446981	0.00445108	0.0125595	0	0	0	0	0.0318802	0	0.0402378	0.00738139	0	0
CCL22	0	0	0.000670522	0.00682095	0	0	0.013957	0	0.000761844	0	0.00378193	0	0	0	0	0	0	0	0	0.0214814	0	0	0	0	0.00415938	0	0	0.0140905	0	0	0	0	0	0	0	0	0	0	0	0	0	0	0.010361	0	0	0	0	0
CX3CL1	0.228008	0.172979	0.190428	0.282471	0.308604	0.281469	0.310737	0.259268	0.217407	0.225619	0.261207	0.14685	0.216742	0.243149	0.258977	0.244157	0	0.369287	0.319536	0.230636	0.218103	0.162964	0.121533	0.140781	0.223251	0.219241	0	0.301593	0.205677	0.164921	0.225151	0.222539	0.162571	0.110221	0.172202	0.151385	0.181964	0.203117	0	0.178902	0.269089	0.190351	0.203061	0.253629	0.23884	0.180485	0.116024	0
CCL17	0	0	0.00029874	0	0	0.0108535	0.0112453	0	0	0	0.00271366	0	0	0	0.00274116	0.0052765	0	0.0503408	0	0	0.00499581	0	0	0.0116977	0.00655748	0	0	0	0.00838581	0	0.00275674	0	0	0	0	0.00531711	0	0.00604539	0	0	0	0	0	0	0	0	0	0
CIAPIN1	0.176973	0.128311	0.157574	0.227305	0.241207	0.217545	0.173013	0.174058	0.157306	0.149571	0.16147	0.145282	0.31304	0.288847	0.23781	0.264472	0	0.269616	0.174624	0.143034	0.166287	0.164702	0.639108	0.139204	0.125952	0.172465	0	0.177827	0.157971	0.200365	0.183081	0.194994	0.136029	0.084083	0.156168	0.131849	0.172828	0.194046	0	0.199323	0.316895	0.156541	0.252772	0.312341	0.163445	0.179704	0.133979	0
COQ9	0.183694	0.190502	0.196886	0.188672	0.204685	0.16575	0.299764	0.218454	0.147135	0.163733	0.141523	0.107989	0.0869073	0.152345	0.189161	0.199371	0	0.169439	0.196727	0.140615	0.196839	0.160981	0	0.0917707	0.215457	0.157636	0	0.199474	0.248646	0.250521	0.20549	0.171539	0.152724	0.156022	0.187457	0.126222	0.196424	0.239975	0	0.185164	0.217264	0.177243	0.275767	0.227519	0.259742	0.150675	0.0745153	0
POLR2C	0.0989222	0.0333767	0.160309	0.137519	0.117586	0.122738	0.16928	0.142299	0.0968446	0.0812442	0.0951707	0.0538972	0.0953151	0.180445	0.0850972	0.166337	0	0.254337	0.218011	0.104773	0.144766	0.088016	0.0500663	0.104554	0.123124	0.125896	0	0.0757186	0.198198	0.0920286	0.144183	0.14283	0.0973794	0.0568271	0.0267317	0.0352562	0.154184	0.135049	0	0.127604	0.115478	0.159554	0.267155	0.0572875	0.101024	0.129196	0.0809176	0
DOK4	0.0554832	0.0614835	0.0444673	0.082069	0.133968	0.0466713	0.128002	0.0800474	0.0742025	0.00974562	0.034654	0.027323	0.115376	0.0706174	0.0446353	0.053917	0	0.0343036	0.0699535	0.0866434	0.0443727	0.0272074	0.383588	0.0408104	0.0459117	0.0548645	0	0.128564	0.0656167	0.07244	0.0579665	0.0411669	0.0531503	0.0748813	0.0505984	0.067259	0.0363795	0.0754364	0	0.0361808	0.0837268	0.0545496	0.0510745	0.0599665	0.0518682	0.0107381	0.0463445	0
CCDC102A	0	0	0	0	0	0	0.0211985	0	0.00297332	0	0.00124499	0	0	0	0	0	0	0	0	0	0	0.000807507	0	0.00511316	0	0	0	0	0	0	0	0	0.00065394	0	0	0	0	0	0	0	0	0	0	0	0	0	0	0
ADGRG5	0.0206636	0	0.0061704	0.0249442	0	0	0	0	0.00781497	0	0.00320501	0.00517582	0	0	0.00248704	0.00706478	0	0.0216081	0.0095348	0.0183291	0.0127811	0.00495205	0	0.0103651	0.00169739	0	0	0	0.00965029	0.014024	0.00327727	0.0137952	0.00590205	0	0	0	0.00231073	0.00209825	0	0	0	0.00622678	0.0222337	0	0	0	0.0159182	0
ADGRG1	0.0774811	0.047759	0.0298293	0.125919	0.0150114	0.104791	0.0690283	0.0833435	0.0529197	0	0.0254804	0.00250995	0.0899068	0.0218296	0.020255	0.08116	0	0.051518	0.0403519	0.0506401	0.0411345	0.0216414	0.210356	0.00178209	0.0214349	0.0478309	0	0.0867573	0.0878183	0.0850073	0.0631438	0.0647724	0.071728	0	0.00700116	0.0122487	0.0662768	0.0383782	0	0.0250037	0.0404742	0.0105622	0.0410489	0.057994	0.0152493	0.0553262	0	0
ADGRG3	0	0	0.000857649	0	0	0	0	0	0.000662845	0.0033945	0.00501796	0.00315447	0	0	0	0	0	0	0	0	0	0.00051347	0	0.00581109	0	0	0	0	0	0	0	0	0.00284498	0	0	0	0	0.00143732	0	0	0	0.0074895	0.0049078	0	0	0	0	0
DRC7	0.0129223	0.0228877	0.0111872	0.0088023	0.00609553	0.0206419	0.0136546	0.0193339	0.0265445	0	0.0134867	0	0.0158514	0.0313032	0.0392408	0.0181612	0	0	0.0288579	0.0162801	0.00261729	0.000519624	0	0.0103651	0	0.000735567	0	0.00717649	0.0138343	0.024478	0.0149057	0.00408114	0.015902	0	0.025344	0	0.0198743	0.0132575	0	0.0188437	0.0235238	0.0447285	0.00421367	0	0.0160824	0.0147538	0.0195338	0
KATNB1	0.100617	0.0727437	0.127223	0.176074	0.125634	0.137859	0.188518	0.167082	0.137859	0.12121	0.0987178	0.0863397	0.260748	0.233863	0.184661	0.133456	0	0.112829	0.169338	0.110026	0.129348	0.144592	0	0.0874637	0.163236	0.077709	0	0.169494	0.161679	0.191947	0.217647	0.143878	0.1094	0.131378	0.047057	0.0823806	0.132123	0.152774	0	0.169311	0.148762	0.139095	0.207512	0.0350118	0.126862	0.0927637	0.0973012	0
KIFC3	0.148306	0.130113	0.0886982	0.1293	0.158502	0.128587	0.124191	0.157272	0.136637	0.147031	0.0672479	0.0952974	0.218573	0.13853	0.175134	0.151306	0	0.286446	0.0744113	0.100155	0.106333	0.0964601	0	0.111167	0.158748	0.110643	0	0.120741	0.238873	0.0765687	0.0970664	0.0942544	0.111335	0.0969383	0.0949111	0.0700688	0.0712644	0.127567	0	0.146821	0.255364	0.117598	0.123882	0.0339524	0.0421448	0.0605519	0.0220743	0
CNGB1	0.0104506	0	0.0113325	0.0132206	0.0200049	0.0251199	0.0175735	0.00786346	0.00716931	0	0.00709429	0	0.0575074	0	0.0127176	0	0	0	0.0133875	0	0.000933217	0.0319334	0.140686	0.0063414	0.00814349	0	0	0.00991688	0.0158869	0.00574723	0.00645613	0.0179886	0.0104583	0.039003	0.00142264	0.00755354	0.0101834	0.00757626	0	0	0	0	0.0204986	0	0.00879523	0.00948206	0	0
TEPP	0	0	0	0	0.0062185	0	0	0.00368537	0	0	0	0	0	0	0	0	0	0	0.00525768	0	0	0.00269083	0	0	0	0	0	0	0	0.00371349	0.0260654	0	0.00272238	0.0164497	0	0	0	0.00527358	0	0.00875012	0	0.00345881	0.00688813	0	0	0	0	0
ZNF319	0.00799919	0	0.00649423	0	0.0261228	0.00244759	0.013957	0.0121438	0	0.00137115	0.0207178	0.00440433	0	0	0.00361959	0	0	0.0150203	0.0387768	0.00154368	0.0155656	0.0158013	0	0.0176509	0.0102244	0	0	0	0	0.00382558	0.00146066	0.00324376	0.00494977	0.0100931	0.0127847	0.00956188	0.0203786	0.0178735	0	0.00889976	0.0518513	0.00780475	0.00621024	0.0574598	0.021246	0	0	0
USB1	0.0592329	0.093329	0.0757708	0.122157	0.0777536	0.131763	0.147622	0.0986353	0.0511369	0.0686177	0.0806204	0.0587148	0.0636927	0.113081	0.106809	0.0908819	0	0.100526	0.0765354	0.106442	0.116882	0.10235	0.23873	0.0735557	0.104821	0.0685902	0	0.0873472	0.0682485	0.0481437	0.0752933	0.0974539	0.0689068	0.0308618	0.0699879	0.0673228	0.0792994	0.125893	0	0.117856	0.10224	0.0678471	0.125626	0.157652	0.0843267	0.138607	0.0487687	0
MMP15	0.00961636	0.0184393	0.00939274	0.00656714	0.00947677	0.00810322	0.01269	0.0189664	0	0.00545312	0.0265719	0.00489663	0.0515371	0.0141988	0.00725632	0	0	0.0271968	0.0232602	0.0132428	0.01309	0.0148466	0	0.00580624	0.024994	0.0584655	0	0	0.0323303	0.00793196	0.0461934	0.00775181	0.0253036	0	0.0428752	0.0029875	0.0151631	0.020565	0	0.00686425	0	0.0327069	0	0.107697	0	0	0	0
CFAP20	0.0412747	0.118641	0.092993	0.18666	0.120135	0.103883	0.204537	0.114868	0.0817172	0.0468598	0.0583075	0.0355222	0.124082	0.0458268	0.0263373	0.108479	0	0.201449	0.1122	0.0830426	0.0750432	0.0587982	0	0.0473215	0.12831	0.0543966	0	0.0890668	0.091517	0.185116	0.0825321	0.0777439	0.0600847	0.0865144	0.0365719	0.0442919	0.0969915	0.102962	0	0.0868809	0.0363815	0.0660427	0.109511	0.17036	0.140295	0.0973013	0.0631651	0
CSNK2A2	0.246101	0.239931	0.210687	0.403574	0.390752	0.332473	0.352839	0.279428	0.234434	0.148962	0.194071	0.210936	0.391695	0.260097	0.227664	0.402924	0	0.339826	0.295618	0.242085	0.230332	0.198117	0.165313	0.128239	0.262566	0.269395	0	0.264333	0.405278	0.294801	0.206106	0.281947	0.21085	0.182457	0.25417	0.190188	0.218503	0.218238	0	0.294244	0.279465	0.336502	0.306206	0.332931	0.212726	0.142939	0.0995361	0
CCDC113	0.145783	0.195958	0.0884936	0.141278	0.141475	0.17132	0.0647078	0.103311	0.0817334	0.0682093	0.1051	0.0479066	0.0800392	0.200923	0.0991154	0.0884154	0	0.147065	0.118128	0.0780109	0.118202	0.104197	0	0.0647377	0.0545315	0.106094	0	0.160359	0.165864	0.117945	0.09441	0.0474397	0.0925231	0.0613024	0.0914781	0.05094	0.064114	0.0819429	0	0.0818924	0.0887964	0.0791401	0.078284	0.137226	0.0750392	0.042321	0.0962501	0
PRSS54	0	0	0.00941427	0.0228826	0.00376206	0	0	0.00426106	0.00495242	0.00391472	0.0042968	0	0	0.0141988	0	0	0	0	0.00221773	0	0	0.00500433	0	0	0.00449645	0.0130758	0	0.0206468	0.0108723	0.0287595	0	0.00480305	0	0	0	0	0.00591184	0	0	0	0	0.00594506	0	0	0	0.00990262	0	0
GINS3	0.0683619	0.018059	0.0639681	0.0834184	0.118661	0.0932134	0.00797627	0.0272084	0.0452284	0.0352706	0.0250592	0.0259105	0.0308799	0.0487178	0.0237505	0.0176895	0	0.0994153	0.0350239	0.0276921	0.0664776	0.0386358	0	0.0344927	0.0347232	0.0677965	0	0.0452354	0.0682351	0.0243609	0.0208804	0.0758012	0.0238289	0.0170158	0.0237292	0.0189427	0.0508935	0.00864391	0	0.056597	0.0808747	0.0261487	0.0643456	0.0326803	0.0054459	0.00990262	0.0627788	0
NDRG4	0.454063	0.4873	0.276001	0.565511	0.580527	0.443808	0.341869	0.286189	0.264038	0.31407	0.391231	0.278988	0.696275	0.251621	0.343926	0.450939	0	0.543455	0.350753	0.414633	0.316797	0.293666	0.735037	0.168084	0.349615	0.501555	0	0.50712	0.594154	0.433291	0.405145	0.316879	0.235579	0.247215	0.385212	0.353274	0.325137	0.398034	0	0.361243	0.513432	0.366222	0.407756	0.631271	0.341658	0.269496	0.166918	0
SETD6	0.103397	0.0828829	0.0603727	0.160352	0.205654	0.129315	0.0837703	0.106703	0.0638022	0.0460599	0.102135	0.0358767	0.119815	0.113692	0.112392	0.0859064	0	0.0725126	0.14935	0.0413457	0.0900454	0.0512664	0	0.065527	0.0581501	0.0731959	0	0.112768	0.119353	0.103222	0.0830993	0.0893861	0.0548065	0.0625165	0.0430083	0.055332	0.0621643	0.0946769	0	0.0805602	0.171906	0.0574277	0.10456	0.0812978	0.0481495	0.0420259	0	0
CNOT1	0.290887	0.256125	0.233009	0.355273	0.286041	0.304665	0.311992	0.256403	0.208463	0.224855	0.226678	0.182186	0.346158	0.192863	0.220433	0.18875	0	0.307527	0.327993	0.238262	0.284564	0.194367	0	0.105367	0.240431	0.282268	0	0.326799	0.410354	0.290301	0.246648	0.226468	0.199551	0.188801	0.229717	0.145804	0.207881	0.225919	0	0.193381	0.250619	0.304884	0.329089	0.273483	0.232954	0.140451	0.0905411	0
SLC38A7	0.174734	0.18492	0.138427	0.268969	0.174296	0.149007	0.152726	0.222718	0.128005	0.160546	0.21267	0.129466	0.488853	0.226269	0.211395	0.213508	0	0.167695	0.186434	0.17391	0.174989	0.156516	0.178259	0.0961526	0.118515	0.151129	0	0.150087	0.153762	0.22004	0.193399	0.169754	0.164596	0.101775	0.1122	0.174899	0.177831	0.197511	0	0.240804	0.149502	0.161172	0.288774	0.21139	0.177392	0.213435	0.0787136	0
GOT2	0.288501	0.282477	0.219225	0.364268	0.332977	0.243457	0.278941	0.28799	0.246938	0.158689	0.27874	0.184415	0.291802	0.351279	0.242027	0.321827	0	0.418088	0.290782	0.195123	0.306539	0.235785	0.0978352	0.169509	0.293322	0.253096	0	0.37717	0.348043	0.363167	0.285655	0.373637	0.225033	0.17444	0.24392	0.236299	0.207119	0.268115	0	0.235721	0.322584	0.285607	0.379109	0.365748	0.253036	0.192911	0.240426	0
CDH8	0.260691	0.360623	0.287739	0.604367	0.310496	0.293577	0.426741	0.356013	0.273656	0.156986	0.324474	0.132454	0.214433	0.348419	0.299287	0.375112	0	0.290096	0.273954	0.267922	0.165296	0.212066	0.492689	0.237108	0.281949	0.438595	0	0.564606	0.461331	0.427358	0.362592	0.431814	0.206121	0.28604	0.398893	0.266368	0.402698	0.398963	0	0.357376	0.19385	0.485482	0.348615	0.687589	0.368198	0.185433	0.141153	0
CDH11	0.177215	0.467747	0.294022	0.608917	0.5604	0.444828	0.223507	0.255196	0.364392	0.320641	0.298995	0.20648	0.64737	0.151504	0.278419	0.480846	0	0.220653	0.360231	0.331975	0.395982	0.15874	0.683177	0.347007	0.292544	0.358081	0	0.461664	0.27324	0.419662	0.272371	0.17714	0.242522	0.343149	0.173417	0.310426	0.255687	0.336169	0	0.401741	0.496168	0.225304	0.312962	0.549654	0.259367	0.120318	0.361141	0
CDH5	0	0.00808045	0.0025208	0	0	0	0	0.00513133	0.00469565	0	0.00315772	0.00250995	0	0.0161705	0	0.0182544	0	0.0315294	0	0	0.00677487	0.00446055	0	0	0.000803155	0.018217	0	0	0	0.0155508	0	0.0138427	0.000651443	0.00761053	0.00818588	0.0026941	0.00447747	0.00429704	0	0	0	0	0	0	0.00288288	0	0	0
BEAN1	0.122421	0.0705018	0.0673627	0.144457	0.146142	0.0565369	0.0197417	0.0680309	0.149833	0.0751394	0.0624738	0.0521289	0.104069	0.0975717	0.135345	0.123293	0	0.175465	0.0606669	0.0500519	0.152944	0.118712	0.141124	0.116927	0.0738456	0.0392063	0	0.0457381	0.129605	0.0586382	0.0543552	0.151076	0.0873238	0.0626177	0.057145	0.137665	0.0850888	0.0503244	0	0.0794416	0.20364	0.0104859	0.162921	0.314052	0.0627129	0.110601	0.0543929	0
AC010542.3	0.0955326	0.0774858	0.0946512	0.112686	0.0901112	0.067064	0.00985027	0.0742464	0.066791	0.0180336	0.04332	0.0718475	0.108789	0.115661	0.15112	0.173749	0	0.0597496	0.0650729	0.0958708	0.130729	0.156661	0.242102	0.0772777	0.0375797	0.040043	0	0.0486937	0.135617	0.0641022	0.0473012	0.131325	0.0768183	0.0570908	0.0625247	0.0438597	0.0566715	0.0577202	0	0.194296	0.126244	0.104875	0.147959	0	0.0589208	0.118219	0.0783959	0
TK2	0.0642886	0.0819528	0.100652	0.103767	0.0386227	0.0878183	0.126191	0.147449	0.104162	0.0834114	0.0420078	0.0477441	0.095746	0.195979	0.109602	0.169318	0	0.191388	0.126105	0.101576	0.117789	0.165194	0.0614107	0.0674572	0.0496497	0.0862934	0	0.0900007	0.0823818	0.127505	0.0724926	0.203694	0.105485	0.0773506	0.0832185	0.0597912	0.0550292	0.0465105	0	0.105099	0.171531	0.0334075	0.150589	0.0923012	0.0478021	0.0876442	0.188186	0
CKLF	0.0173638	0	0	0	0	0	0	0	0.00115866	0	0.0017804	0	0	0	0	0	0	0	0	0	0	0	0	0	0	0	0	0	0	0	0	0	0.000854172	0	0	0	0	0	0	0	0	0	0	0	0	0	0	0
CMTM2	0.0139766	0.00612805	0.0123038	0.0186518	0.0315518	0.0186867	0	0.0228495	0.0155029	0.0097424	0.00754602	0.00909161	0	0.025321	0.0117586	0.0481937	0	0.0179926	0.0156603	0	0.0388541	0.0235328	0	0.0449379	0.00254765	0.00289122	0	0.00569868	0	0.0105788	0.0139662	0.0282165	0.0128499	0.0261178	0.0111919	0.00440254	0.012681	0.0173509	0	0.0070886	0.0193532	0.00392686	0.0262244	0	0.0278142	0.0499511	0.0189426	0
CMTM3	0.0105686	0.0119483	0.0146335	0.00234446	0.0306425	0.013926	0	0.00546699	0.0189583	0.00324242	0.0101346	0.00155537	0	0.0205588	0	0.00317918	0	0	0.00923381	0.0180786	0.0283346	0.0126207	0	0.0303377	0.00170573	0.00222691	0	0	0	0.00890741	0.00290653	0.0161721	0.00790838	0	0	0.0215685	0	0.010358	0	0.00548984	0.0438385	0	0.0109041	0	0	0.00347495	0	0
CMTM4	0.371642	0.496554	0.26204	0.533785	0.411319	0.408807	0.350382	0.357542	0.268498	0.290987	0.271063	0.224072	0.488448	0.461678	0.282171	0.353639	0	0.597467	0.379201	0.429481	0.344184	0.232795	0.358806	0.239553	0.314793	0.469977	0	0.45808	0.422681	0.377846	0.309863	0.347501	0.276614	0.279905	0.302787	0.261584	0.314728	0.288851	0	0.335993	0.513611	0.352884	0.411404	0.601776	0.352787	0.297514	0.369289	0
DYNC1LI2	0.34784	0.336062	0.243629	0.450157	0.412413	0.320879	0.383439	0.262158	0.275712	0.227133	0.301024	0.248822	0.565409	0.284102	0.271255	0.318832	0	0.447748	0.372292	0.306433	0.299986	0.201338	0.128285	0.0812869	0.313876	0.389789	0	0.359779	0.566393	0.426287	0.344406	0.222843	0.271208	0.24024	0.305406	0.28559	0.299128	0.258505	0	0.291697	0.391764	0.387565	0.450555	0.548205	0.330714	0.238488	0.205272	0
TERB1	0.00138097	0.0274113	0.0204758	0.0470387	0.0488122	0.0345241	0.0333644	0.0210872	0.0249769	0.0092698	0.0128641	0.0261288	0.0384878	0.0658769	0.0150153	0.0274817	0	0.00817917	0.0165918	0.0262262	0.0285593	0.0102811	0.165313	0.0104588	0.00727322	0.00439955	0	0.0196013	0.0340565	0.0205315	0.00361062	0	0.00754843	0	0.012053	0.0186607	0.0153599	0.0206261	0	0.0122177	0	0.0113516	0.0232705	0.0775915	0	0.0426299	0.131514	0
NAE1	0.265045	0.26226	0.222428	0.402167	0.388263	0.260144	0.298253	0.273423	0.224185	0.270306	0.23685	0.206551	0.401536	0.293877	0.240811	0.296109	0	0.323138	0.320134	0.21104	0.231482	0.24126	0.413047	0.154508	0.212428	0.284184	0	0.293947	0.442562	0.32485	0.314042	0.256428	0.207085	0.137845	0.253218	0.234097	0.269408	0.246507	0	0.291233	0.284901	0.321992	0.40671	0.257058	0.292916	0.140474	0.0858102	0
CA7	0.119462	0.151698	0.0706868	0.0648138	0.0659488	0.0862859	0.0880233	0.0975757	0.0670679	0.0829802	0.0622751	0.0444534	0.203067	0.00739292	0.115463	0.0702535	0	0.126399	0.128985	0.0856761	0.0973347	0.103589	0	0.111581	0.0363457	0.0791624	0	0.0693338	0.00665538	0.11966	0.117484	0.0671729	0.0781544	0.0192597	0.055373	0.0890665	0.0936199	0.0654959	0	0.14632	0.109238	0.0344367	0.0598239	0.129185	0.130719	0.0312504	0.0624876	0
PDP2	0.130509	0.292713	0.123748	0.156395	0.19588	0.183168	0.265704	0.176535	0.134014	0.0898754	0.119426	0.08532	0.125306	0.135614	0.115747	0.168994	0	0.253826	0.169532	0.107831	0.135949	0.108538	0.337812	0.0602475	0.138487	0.115482	0	0.254635	0.110942	0.148555	0.098736	0.129025	0.092276	0.102894	0.0792307	0.141971	0.103125	0.131085	0	0.0926784	0.160291	0.0465799	0.13086	0.339489	0.161701	0.0580669	0.0637658	0
CDH16	0.00185006	0	0	0	0	0	0	0	0.0020095	0	0	0	0	0	0	0	0	0	0	0	0	0	0	0	0	0	0	0	0	0	0	0	0	0	0	0	0	0	0	0	0	0	0	0	0	0	0	0
RRAD	0	0.00295679	0.0127709	0.0235889	0.0192638	0.0138695	0.0820435	0.0140198	0.015725	0	0.0118701	0.00310966	0	0.0653644	0.0369335	0.0661852	0	0.108867	0.0257968	0.0110079	0.0335678	0.0096056	0	0.0099072	0.0341829	0.0364811	0	0.00458068	0	0.0086545	0.0442696	0.0231418	0.0146978	0	0	0.0329038	0.0260574	0.00421495	0	0.00305122	0.0140033	0.0111977	0.0438485	0.106509	0.0249909	0.123376	0.010535	0
CES2	0.0746069	0.0895307	0.0815935	0.0730115	0.192188	0.152478	0.0742446	0.093254	0.113034	0.0376714	0.120859	0.0568659	0.242695	0.0998691	0.130415	0.114466	0	0.085337	0.104183	0.109685	0.0728541	0.122269	0.277152	0.0720705	0.0760795	0.168722	0	0.0354213	0.0818687	0.125654	0.124052	0.0778174	0.0727033	0.131709	0.0330224	0.0810653	0.0681129	0.0838202	0	0.112563	0.20532	0.0605017	0.0344249	0.103031	0.0515015	0.129485	0.0640326	0
CES3	0.00168181	0.0188401	0.0173625	0.0129728	0.023185	0.0659403	0.0811501	0.00573316	0.00536099	0	0.0232023	0	0.00533193	0	0.00609496	0.0342909	0	0	0	0	0	0.00343075	0	0.00590369	0	0.00779825	0	0.0174005	0	0.0131973	0.012483	0.00562169	0.00770613	0.0174231	0.00149544	0	0.00580711	0.0143263	0	0.00293563	0	0	0.0204879	0.0424613	0.0199405	0.0184144	0	0
CES4A	0.256683	0.299622	0.252711	0.524221	0.387713	0.306202	0.284309	0.297998	0.255423	0.22052	0.222928	0.163348	0.394639	0.438529	0.241667	0.4292	0	0.44587	0.324181	0.289278	0.304889	0.197379	0.372831	0.134711	0.144796	0.192558	0	0.144176	0.386749	0.319643	0.226391	0.45002	0.217431	0.130779	0.208918	0.22835	0.243702	0.260931	0	0.234888	0.461011	0.246476	0.471091	0.273352	0.204058	0.187436	0.114222	0
CBFB	0.0511575	0.0247007	0.0791001	0.149157	0.0930847	0.0299187	0.154757	0.063504	0.0551537	0.0424526	0.0556326	0.0468553	0.0403361	0.070406	0.0380876	0.0616481	0	0.0266465	0.0291027	0.0421012	0.0213838	0.0464636	0	0.0816629	0.0506849	0.0252627	0	0.121447	0.1031	0.0792972	0.0949466	0.0860107	0.0543741	0.0344603	0.0208356	0.0764582	0.0578627	0.110182	0	0.139127	0.104491	0.0479913	0.112461	0.159361	0.0864501	0.0265857	0.0543861	0
C16orf70	0.227861	0.213815	0.166999	0.20262	0.236416	0.0981114	0.268277	0.205685	0.153437	0.126881	0.164159	0.110041	0.196831	0.212037	0.150822	0.191955	0	0.178267	0.195114	0.208712	0.195572	0.147156	0	0.118508	0.210944	0.212446	0	0.241286	0.248223	0.230339	0.163603	0.115869	0.1731	0.116011	0.144461	0.150512	0.145303	0.177583	0	0.192342	0.276518	0.165426	0.287569	0.196163	0.224988	0.10471	0.135721	0
B3GNT9	0.00847021	0	0	0	0	0	0.01517	0	0	0	0	0	0	0	0	0	0	0	0	0	0	0.0013481	0	0	0.00579084	0	0	0	0	0	0.00178572	0	0	0	0	0	0	0	0	0	0	0	0	0	0	0	0	0
TRADD	0.0142276	0.049907	0.0019846	0.0111034	0.0368032	0	0.0271097	0.0209894	0.0171286	0.0195675	0.00400164	0.00184011	0.0543663	0	0.00868347	0	0	0	0.0159866	0	0.00795235	0.00129571	0	0.0192424	0.00710965	0.00861984	0	0	0	0.0183129	0.00497389	0.0180594	0.00644064	0.0129037	0	0	0.012125	0.0104515	0	0.0458126	0.0164409	0.0364585	0.0228954	0	0	0.0279918	0.00466077	0
FBXL8	0.00261185	0.00297199	0.0105454	0.00529197	0.00609553	0	0	0	0.000603892	0	0	0	0	0	0	0.0282785	0	0	0	0	0.00589818	0.000750399	0	0	0.000762239	0	0	0	0	0.0183194	0.00171138	0	0.00927395	0	0	0	0.00183941	0.00127583	0	0	0	0	0.0116709	0	0	0	0	0
HSF4	0.165257	0.173065	0.119413	0.290091	0.240595	0.121733	0.230079	0.238084	0.138819	0.0879359	0.114711	0.108544	0.176328	0.333239	0.168147	0.215586	0	0.145792	0.182647	0.178222	0.170049	0.114011	0.378079	0.124684	0.097014	0.127251	0	0.235352	0.303214	0.289734	0.16144	0.24528	0.167762	0.0958001	0.121505	0.107947	0.200686	0.196454	0	0.192534	0.262111	0.127274	0.383726	0.0191667	0.180831	0.10015	0.10652	0
NOL3	0.0251209	0.0746657	0.0433739	0.0371094	0.0440325	0.0259299	0.120833	0.0831022	0.0561994	0.0603281	0.012914	0.0368425	0.0368653	0.0226175	0.0907744	0.0451728	0	0.0622758	0.075471	0.0779186	0.0938049	0.0668729	0.0978352	0.00957382	0.031939	0.0505242	0	0.0395482	0.0748702	0.0528292	0.0743854	0.0570023	0.0667176	0.0176198	0.0292973	0.078571	0.0656153	0.0684864	0	0.0380101	0.145151	0.029423	0.0728578	0.0191667	0.071271	0.0463077	0.0356948	0
KIAA0895L	0.210531	0.197409	0.194278	0.230662	0.217007	0.142741	0.165921	0.179599	0.172369	0.124024	0.125506	0.0889808	0.283265	0.265123	0.169072	0.192997	0	0.224401	0.220423	0.176286	0.234797	0.141334	0	0.0862796	0.21232	0.187691	0	0.207079	0.33937	0.249966	0.210812	0.213135	0.163346	0.0633628	0.0575597	0.136123	0.125179	0.141886	0	0.200449	0.284232	0.14247	0.271214	0.207744	0.134902	0.138102	0.0848297	0
