## Supplementary material for "Single-cell dissection of schizophrenia reveals neurodevelopmental-synaptic axis and transcriptional resilience": TableS7bh_Pseudobulk_variance_Ex-L5-6CCa (part 6 of 7)

### Sheet: Sheet1 (continued)
Gene	CON1	CON2	CON3	CON4	CON5	CON6	CON7	CON8	CON9	CON10	CON11	CON12	CON13	CON14	CON15	CON16	CON17	CON18	CON19	CON20	CON21	CON22	CON23	CON24	SZ1	SZ2	SZ3	SZ4	SZ5	SZ6	SZ7	SZ8	SZ9	SZ10	SZ11	SZ12	SZ13	SZ14	SZ15	SZ16	SZ17	SZ18	SZ19	SZ20	SZ21	SZ22	SZ23	SZ24
EXOC3L1	0	0	0	0	0	0	0	0	0	0	0.000976503	0	0.0241247	0	0	0	0	0.0144299	0	0	0.00918303	0.00196902	0	0.00841728	0	0.010926	0	0	0	0	0	0	0	0	0	0	0.00424784	0	0	0	0	0	0	0	0	0	0	0
E2F4	0.0864313	0.151408	0.120507	0.19281	0.1644	0.13641	0.168691	0.13555	0.0915885	0.0427279	0.0849926	0.0235708	0.165163	0.234467	0.126873	0.213699	0	0.13839	0.147867	0.101093	0.144611	0.110039	0.140686	0.0650189	0.123155	0.141221	0	0.072421	0.217151	0.167402	0.217604	0.197607	0.110785	0.159938	0.0697541	0.0628283	0.142535	0.156358	0	0.212156	0.172574	0.0668517	0.200663	0.133743	0.131804	0.080585	0.145494	0
ELMO3	0	0	0.00272585	0	0	0.0167424	0.0176849	0.00360224	0.000605734	0.00249255	0.00332575	0	0	0.0131898	0.00544087	0	0	0	0.00249571	0.0047454	0	0.00363182	0	0	0.00718395	0	0	0.0188816	0	0	0.0110944	0.00749422	0.00322333	0.00870907	0.00583239	0	0.00441815	0.00610437	0	0.00570566	0.0123867	0	0.00779426	0	0	0	0.0291615	0
LRRC29	0.202312	0.221328	0.121076	0.0739502	0.218305	0.0698628	0.0796228	0.115964	0.119718	0.0436573	0.113689	0.0870638	0.17321	0.167798	0.159742	0.101144	0	0.133072	0.0997055	0.187585	0.104192	0.153751	0.211223	0.140503	0.0342551	0.115369	0	0.0821373	0.092013	0.0829417	0.0907057	0.0758238	0.113037	0.053075	0.11445	0.176521	0.0833868	0.0904674	0	0.0767694	0.238324	0.13515	0.106911	0.0774537	0.0680476	0.0841728	0.0370307	0
TMEM208	0.0299093	0.0488216	0.0724743	0.091663	0.0386996	0.0471065	0.106814	0.0779741	0.0924535	0.0791855	0.0322991	0.0275252	0.183248	0.157699	0.0736924	0.0436313	0	0.157491	0.117388	0.0480341	0.0768843	0.0502743	0.0614107	0.0862193	0.0804797	0.0596999	0	0.0799066	0.239695	0.0910618	0.0801495	0.0746415	0.0425649	0.0378794	0.0366656	0.0104176	0.106095	0.0619048	0	0.0666085	0.0809741	0.058823	0.103916	0.0500196	0.0487253	0.0546026	0.03552	0
FHOD1	0.00804352	0.00919462	0.00938056	0	0.0128098	0	0.024191	0.0228273	0.0154302	0.00552196	0.016824	0.0116035	0	0.0129751	0.023708	0	0	0	0.00235597	0.00852888	0.0115367	0.0165856	0	0.0113367	0.00546441	0.0118566	0	0.0358299	0.0104816	0.0916152	0.0241967	0.0463062	0.0137349	0.0134949	0	0.00249319	0.0163709	0.0147155	0	0.00505187	0.0141729	0	0.0229311	0	0.0483596	0.111341	0.0195338	0
SLC9A5	0.0959975	0.040525	0.0873659	0.114206	0.1561	0.120526	0.116233	0.138599	0.110896	0.119178	0.120493	0.0878408	0.246527	0.274374	0.148536	0.103962	0	0.128986	0.144585	0.131808	0.152778	0.122648	0.203967	0.0745533	0.0778491	0.118694	0	0.132868	0.0799801	0.170548	0.124707	0.247516	0.126348	0.0696655	0.124062	0.0992405	0.10588	0.140851	0	0.234785	0.175348	0.182222	0.230393	0.0634386	0.111103	0.1938	0.104606	0
PLEKHG4	0.0072434	0	0.00392282	0	0	0.0220582	0	0.00285094	0.00303317	0	0.0013322	0.0046438	0	0	0.00276516	0	0	0	0.00397092	0	0	0.000992709	0	0.00178209	0	0	0	0	0	0	0	0.0136754	0.00139942	0	0	0.00399096	0.0112166	0.00468598	0	0.0128891	0.0125345	0.020134	0	0	0.00722425	0	0	0
KCTD19	0.00505921	0	0.0136621	0	0.00376206	0.0035096	0	0.0112735	0.00435623	0	0.00929765	0.00295772	0	0.014833	0	0	0	0	0.0122082	0.00351472	0.00810806	0.00840637	0	0.0141702	0.00236284	0	0	0.0153282	0.0354027	0.00534735	0.00795826	0.0321558	0.00494979	0.115608	0	0.0043876	0.00684669	0.00293456	0	0.0172223	0	0	0.00710569	0.0287658	0.01297	0	0.0154719	0
LRRC36	0.00590347	0.00255152	0.019816	0.0418048	0.0176823	0.0261687	0	0	0.0268993	0.0362163	0.00594417	0.00315447	0.00970906	0	0.00767881	0.0427315	0	0	0.00128392	0.00988021	0.00781654	0.00713026	0	0.0191922	0.00959502	0.0152666	0	0.0123655	0.0307763	0.064076	0.0106005	0.0133144	0.00545903	0	0.00223716	0.00486413	0.0249169	0.0136948	0	0.0138824	0	0	0.0139807	0	0.0336554	0.00626917	0.029594	0
TPPP3	0.0140463	0.0218598	0	0	0	0.00525831	0.00567351	0.0198686	0.00954574	0	0.0146675	0	0	0	0	0.027603	0	0	0.00883243	0.00351472	0.0159824	0.00260344	0	0	0.00461716	0	0	0	0	0.0128613	0.00606103	0	0.00713988	0.00367173	0.00537079	0	0	0.00934355	0	0	0.0036264	0	0.00946554	0.0461197	0.0375388	0.00662766	0	0
ZDHHC1	0.0598903	0.104795	0.056714	0.0169146	0.107815	0.0150279	0.0392012	0.0511663	0.0473268	0.0355187	0.0195557	0.0188169	0.0807436	0.03927	0.0887557	0.0705387	0	0.100414	0.0707639	0.0621363	0.053522	0.0652538	0.0924348	0.0361073	0.0676022	0.0486816	0	0.0531198	0.0202832	0.121895	0.0898364	0.0798624	0.0513172	0.00758519	0.0437285	0.048863	0.024986	0.0781026	0	0.0254114	0.0676787	0.0952709	0.0632531	0.137041	0.0690841	0.0733677	0.0662182	0
HSD11B2	0	0	0.00523765	0	0.0138619	0.00546016	0.0307745	0	0.00273414	0	0	0	0	0	0.00214598	0	0	0	0.00247999	0	0.00240121	0.00258616	0	0	0.000762239	0	0	0.0123655	0.0109786	0	0.0155363	0	0.0053263	0	0.0129172	0	0	0.00170284	0	0.0298046	0	0.00342452	0	0	0.00415912	0	0	0
ATP6V0D1	0.163243	0.29859	0.188503	0.305379	0.175172	0.203884	0.348188	0.231928	0.183246	0.180853	0.162495	0.0782719	0.273402	0.229469	0.147188	0.22553	0	0.238788	0.32849	0.187079	0.127124	0.16065	0	0.126361	0.232905	0.237034	0	0.290477	0.271305	0.25151	0.235425	0.241383	0.171325	0.155337	0.120729	0.121782	0.206818	0.210132	0	0.173485	0.311651	0.238973	0.229605	0.272143	0.313203	0.135328	0.0962834	0
AGRP	0.00380896	0	0.00661033	0	0	0.00531879	0	0	0.0016649	0	0.00116906	0	0	0	0.00555249	0	0	0	0	0	0	0	0	0.00841728	0.00730532	0	0	0.0168416	0	0	0.002232	0	0.00269218	0	0	0.00418163	0	0.00629998	0	0	0	0	0.00698515	0	0	0	0	0
RIPOR1	0.199252	0.270901	0.187094	0.406631	0.321221	0.247201	0.229775	0.233108	0.281504	0.25698	0.157879	0.115055	0.425074	0.181143	0.210896	0.320847	0	0.377592	0.314828	0.265651	0.274917	0.156777	0.142254	0.183488	0.233777	0.183556	0	0.270716	0.247318	0.230146	0.269853	0.216483	0.206154	0.22566	0.2079	0.219723	0.251625	0.238801	0	0.288077	0.415767	0.159462	0.352702	0.595362	0.284276	0.180478	0.2294	0
CTCF	0.186426	0.292666	0.207628	0.352196	0.269483	0.237147	0.14252	0.250191	0.212287	0.170004	0.233397	0.216423	0.489581	0.267731	0.225812	0.237336	0	0.352174	0.249918	0.264081	0.237132	0.188334	0.630697	0.168957	0.213882	0.232392	0	0.219418	0.26382	0.30029	0.209955	0.247535	0.204236	0.167996	0.1887	0.213626	0.180745	0.224942	0	0.283557	0.495584	0.238545	0.302335	0.280604	0.233208	0.125528	0.0651625	0
CARMIL2	0.0583163	0.0436151	0.100566	0.145169	0.147852	0.0337377	0.173266	0.176155	0.0892417	0.113662	0.0431524	0.0534468	0.155122	0.112008	0.121321	0.146499	0	0.200525	0.0891787	0.0659052	0.0863867	0.0612342	0	0.0958559	0.14074	0.0584073	0	0.105078	0.114681	0.129231	0.121357	0.155811	0.0697782	0.0748102	0.0297618	0.0485032	0.155472	0.12902	0	0.13146	0.0457765	0.140831	0.120734	0.146107	0.0511756	0.0490003	0.0843424	0
ACD	0.0714927	0.0469318	0.0429328	0.0811099	0.0611431	0.106101	0.120102	0.0819349	0.0536296	0.0557359	0.0131183	0.0170641	0.0896701	0.0514581	0.0682124	0.0662004	0	0.0262863	0.0867665	0.0326205	0.0378254	0.0267261	0	0.0254718	0.0549944	0.0428992	0	0.0515794	0.0425946	0.119744	0.0682008	0.0552451	0.0407885	0.00687974	0.03081	0.0244751	0.0602096	0.0380633	0	0.00889976	0.104853	0.0957374	0.0802433	0.263322	0.0549251	0.0420395	0.0312315	0
PARD6A	0.0601218	0.0155864	0.0597733	0.0681396	0.0135883	0.0429361	0.151442	0.0698957	0.0602632	0.042253	0.0571049	0.0447464	0	0.0495254	0.028383	0.0940101	0	0.0579336	0.118061	0.0228205	0.0243199	0.0381153	0	0.0488247	0.0534291	0.0403776	0	0.0636916	0.0303219	0.0216139	0.118285	0.110848	0.0332774	0.0158909	0.0637389	0.015234	0.067006	0.0533812	0	0.0706993	0.0324206	0.0403473	0.0960313	0	0.0723572	0.047975	0.0195338	0
ENKD1	0.0119258	0.033848	0.026782	0.0101762	0.055716	0.0311407	0.0364159	0.0502424	0.00759936	0.0353465	0.0411204	0.0115202	0.114029	0.0722965	0.0468202	0.0408805	0	0.025185	0.0400748	0.0310069	0.00904265	0.0135297	0	0.0216488	0.0368484	0.0528431	0	0.0112405	0.0171629	0.0623085	0.0122446	0.0514386	0.0124573	0.0140214	0.047896	0.0224884	0.0290283	0.0302954	0	0.0560632	0.0382369	0.0199979	0.0801825	0.129436	0.0191409	0.00862557	0.0186649	0
C16orf86	0	0.0358342	0.0118367	0	0	0	0	0.00346846	0.0175054	0	0.00726659	0.00315447	0	0	0.00990151	0	0	0.0161628	0.0159976	0.00843159	0.00612758	0.0207108	0	0	0.0145115	0.0148242	0	0	0	0.0141665	0.0183219	0.0130188	0.00495913	0	0.00291535	0.00591097	0.00729889	0.00695185	0	0	0.0381209	0	0.0509855	0	0	0.00428712	0.0291706	0
GFOD2	0.219453	0.226975	0.190632	0.322752	0.142776	0.218567	0.294568	0.222623	0.195475	0.217327	0.160561	0.123099	0.306968	0.229354	0.220985	0.321687	0	0.30564	0.257188	0.260627	0.183669	0.173057	0.543332	0.196446	0.145069	0.248222	0	0.199625	0.223508	0.239111	0.187688	0.246769	0.153002	0.0930659	0.183795	0.251481	0.155937	0.212874	0	0.220762	0.375467	0.165633	0.23627	0.117822	0.163031	0.14397	0.107645	0
RANBP10	0.355126	0.330758	0.278002	0.385887	0.35925	0.327486	0.355972	0.247748	0.284774	0.31	0.193193	0.322631	0.631666	0.370655	0.281475	0.387882	0	0.442319	0.340567	0.378032	0.303857	0.237372	0.345162	0.12621	0.223294	0.323127	0	0.34104	0.377004	0.48095	0.227782	0.315307	0.271597	0.217669	0.303932	0.296574	0.267555	0.291867	0	0.306969	0.435423	0.268505	0.418966	0.543162	0.224317	0.140064	0.0935786	0
TSNAXIP1	0.117758	0.114273	0.0906827	0.104002	0.0905263	0.113146	0.132498	0.13419	0.0900217	0.0512146	0.0510869	0.0426274	0.198282	0.102974	0.102557	0.147852	0	0.166978	0.12699	0.14432	0.102781	0.030658	0.0500663	0.0797844	0.0588959	0.132892	0	0.100092	0.0732142	0.0953979	0.0811163	0.0503124	0.0668749	0.016576	0.0290409	0.0459167	0.0900386	0.10474	0	0.0495753	0.132945	0.0495412	0.223623	0.048402	0.0644941	0.0939078	0.109394	0
CENPT	0.179744	0.122596	0.179652	0.340627	0.276524	0.19447	0.234048	0.221332	0.191338	0.185148	0.122664	0.132213	0.301996	0.337717	0.222484	0.375597	0	0.329999	0.234806	0.257081	0.177876	0.133305	0	0.171831	0.184152	0.175582	0	0.195315	0.295882	0.205699	0.211468	0.219286	0.152197	0.08534	0.153285	0.148273	0.195184	0.227321	0	0.227138	0.408676	0.199305	0.230814	0.241075	0.130279	0.200726	0.112699	0
THAP11	0.0595942	0.0319489	0.049966	0.0690073	0.0333839	0.00483423	0.136572	0.114974	0.050721	0.0269079	0.0414908	0.0173886	0.0128874	0.0291384	0.0359898	0.0401136	0	0	0.0744533	0.0451658	0.0346588	0.0328161	0	0.0368967	0.0526908	0.0319071	0	0.0886565	0.069933	0.0236414	0.0600962	0.0639701	0.0401833	0.0258693	0.00949919	0.00629199	0.0597541	0.041233	0	0.0475039	0.0295771	0.0427311	0.0632752	0.0629036	0.0516696	0.0775888	0.00466077	0
NUTF2	0.0429477	0.0545105	0.104196	0.0823959	0.0612371	0.0614785	0.172569	0.102262	0.111314	0.0383176	0.0763967	0.0320479	0.150163	0.0956257	0.0859488	0.0555319	0	0.110708	0.146197	0.0857636	0.111234	0.1012	0.351316	0.11026	0.115681	0.0971273	0	0.114932	0.153828	0.0499089	0.109944	0.181519	0.0942418	0.0773383	0.0685265	0.105528	0.118648	0.100616	0	0.144733	0.182381	0.0641213	0.143837	0.0470715	0.147	0.103024	0.116444	0
EDC4	0	0.0141584	0.00451852	0.0049108	0.0102207	0.00719417	0	0.0176825	0.0176449	0	0	0	0	0.00390826	0.010877	0	0	0	0.012866	0.0102475	0.0152829	0.0118917	0	0	0.00506872	0	0	0.017407	0	0	0.00297617	0.00442709	0.00874548	0	0	0.0029875	0.00132335	0.00394011	0	0	0	0.0057153	0.01782	0	0.00884711	0.0145732	0.0136386	0
NRN1L	0	0	0.000983402	0	0	0	0.0314896	0.00300427	0.00162557	0.00378824	0	0	0	0	0	0	0	0	0.00439743	0	0.00588488	0.00179363	0	0	0	0.0081081	0	0.0042381	0	0	0	0	0.00254907	0	0	0	0	0	0	0	0.00949431	0	0	0	0	0	0	0
PSKH1	0.0676922	0.0824551	0.086679	0.0945934	0.176598	0.0702413	0.0680262	0.0602389	0.0751002	0.0400023	0.0317423	0.0749028	0.185331	0.09421	0.117503	0.0544731	0	0.0832321	0.117968	0.14659	0.0954351	0.0824141	0.328357	0.0449601	0.0822862	0.0587339	0	0.0362462	0.080223	0.132542	0.0940395	0.133782	0.0765447	0.0859466	0.0115257	0.095868	0.0535966	0.0663039	0	0.0927154	0.10558	0.0765091	0.115475	0.0584569	0.0357537	0.0778672	0.0606594	0
CTRL	0	0	0	0.0321621	0	0	0	0	0.00282537	0	0	0.00950278	0.0500428	0	0	0	0	0	0	0	0	0	0	0	0.00264815	0	0	0	0	0	0	0.0138427	0	0	0	0	0.00396205	0	0	0.0213055	0	0	0	0	0	0	0	0
AC040162.1	0	0	0.0020505	0	0	0	0	0	0	0	0.0169024	0	0	0	0.00139984	0.00783901	0	0	0.00439743	0	0	0.00106276	0	0	0	0	0	0	0	0	0.00162514	0.00777219	0.00168376	0	0.00142264	0	0.00572417	0.00228433	0	0	0	0	0.00531063	0.0426884	0.0046899	0	0.010535	0
PSMB10	0	0	0	0	0	0	0	0	0	0	0	0	0	0	0	0	0	0	0	0	0.00460136	0	0	0.00600192	0	0	0	0	0	0	0	0	0	0	0	0	0	0	0	0	0	0	0	0	0	0	0	0
LCAT	0.0118468	0	0.0040673	0	0	0	0.00806671	0	0.00127335	0	0	0	0	0	0	0	0	0	0	0	0	0	0	0.0176509	0.00228289	0	0	0	0.00331325	0	0.00258816	0	0.000308305	0	0	0.00371643	0	0.00451492	0	0	0	0	0	0	0	0	0	0
SLC12A4	0	0	0.0109256	0	0.017161	0.0124658	0.010417	0.0138458	0.00326637	0	0	0.0047886	0	0.0392904	0	0.0102639	0	0.0169064	0.0126036	0.00807774	0	0.0128319	0.141124	0.0188015	0.00189647	0	0	0	0	0.0127495	0.00384037	0.00934564	0.00257225	0.0096229	0	0	0.00174427	0.00315413	0	0.00402923	0	0.00596705	0.0156535	0.0357575	0.00217352	0.0135511	0.0189426	0
DPEP3	0	0	0	0	0	0	0	0	0	0	0	0	0	0	0	0	0	0	0	0	0	0	0	0	0	0	0	0	0	0	0	0	0	0	0	0	0	0	0	0	0	0	0	0	0	0	0	0
DPEP2	0.00336812	0	0.00365862	0	0.00294231	0	0	0.00129593	0.00249396	0.00456447	0	0	0	0.0151188	0	0	0	0	0	0	0.00613592	0.00343833	0	0	0	0	0	0	0	0.00405252	0	0.00482562	0.00416465	0.00450196	0	0.00731367	0.000981796	0.00340814	0	0.00507666	0	0.0292152	0.00599656	0.0514877	0.0019082	0	0	0
DUS2	0.16078	0.114429	0.133693	0.182536	0.0859368	0.167682	0.0482045	0.125592	0.100755	0.0635842	0.0911381	0.109661	0.183193	0.146501	0.1572	0.197954	0	0.166699	0.183801	0.179542	0.151876	0.146292	0	0.0740732	0.0785275	0.154766	0	0.058146	0.184654	0.131616	0.0803469	0.17197	0.125628	0.0991823	0.0993758	0.109458	0.0601939	0.119044	0	0.133116	0.285096	0.119621	0.259174	0.103726	0.0989022	0.067589	0.0545127	0
DDX28	0.00793874	0.00222224	0.0116273	0	0	0.0151461	0.0370499	0.0370025	0.0135361	0.0171307	0	0.00366313	0.0343238	0	0.0163239	0	0	0.0080951	0.00943011	0.0074056	0.0214812	0.00137808	0	0.020098	0.0024902	0.000847581	0	0.0110563	0.00508168	0.00473677	0.0315916	0	0.00123173	0	0.00291535	0.00498989	0.0115335	0.00270649	0	0.00146347	0.0336295	0.0152438	0	0.0347024	0.0101894	0	0	0
NFATC3	0.324855	0.376894	0.291441	0.413281	0.354208	0.292825	0.417336	0.291161	0.244305	0.285522	0.318852	0.239068	0.647692	0.272434	0.365722	0.304543	0	0.4339	0.356826	0.338972	0.315378	0.292611	0.243583	0.150413	0.270119	0.359616	0	0.36976	0.375104	0.408317	0.307157	0.264426	0.248219	0.284871	0.283432	0.308604	0.24948	0.272509	0	0.336743	0.416398	0.227413	0.33845	0.659035	0.376454	0.260778	0.278812	0
ESRP2	0	0	0.00134664	0	0	0	0	0	0	0	0	0	0	0	0	0	0	0	0	0	0	0	0	0	0	0	0	0	0	0	0	0	0	0	0.00203006	0	0	0	0	0	0	0	0	0	0	0	0	0
PLA2G15	0.117106	0.203266	0.101186	0.168138	0.131385	0.0725615	0.101112	0.0762853	0.0945552	0.1028	0.0645825	0.0667412	0.111784	0.119782	0.0859152	0.148552	0	0.0706783	0.136378	0.115735	0.0647951	0.084109	0.201383	0.0968311	0.0872921	0.14977	0	0.0719885	0.118635	0.104225	0.0988363	0.183181	0.0743821	0.044831	0.0447785	0.0671501	0.0836001	0.100217	0	0.190326	0.147388	0.0760309	0.134244	0.0133958	0.122669	0.124057	0.106895	0
SLC7A6	0.369096	0.308601	0.217082	0.391392	0.469358	0.281552	0.268745	0.255552	0.258493	0.174837	0.243354	0.204127	0.47969	0.329335	0.272442	0.486623	0	0.463429	0.322551	0.338498	0.281793	0.231371	0.635958	0.259674	0.194055	0.348684	0	0.260902	0.326206	0.368097	0.279989	0.369972	0.227517	0.209094	0.299543	0.218357	0.286913	0.283796	0	0.291058	0.383686	0.226853	0.397782	0.350365	0.272796	0.296388	0.13115	0
SLC7A6OS	0.123011	0.0862762	0.149745	0.258694	0.0745585	0.0953426	0.124769	0.155031	0.117298	0.127526	0.0566276	0.0572252	0.0775776	0.22514	0.116771	0.174741	0	0.168888	0.189822	0.147849	0.177126	0.145755	0.0500663	0.162083	0.0581051	0.0816523	0	0.0558736	0.143961	0.206792	0.0798163	0.126266	0.0841366	0.121751	0.0860563	0.0559399	0.108472	0.0980242	0	0.093565	0.116138	0.0875343	0.24204	0.0848292	0.103385	0.0973302	0.0983014	0
PRMT7	0.297214	0.367749	0.206448	0.270634	0.30806	0.220435	0.235515	0.233311	0.213009	0.189097	0.258205	0.198274	0.458083	0.309086	0.249945	0.220361	0	0.367639	0.206416	0.275032	0.226549	0.204931	0.4049	0.104029	0.203098	0.318508	0	0.287986	0.250897	0.300268	0.26421	0.26478	0.229405	0.220504	0.228711	0.243475	0.214903	0.2131	0	0.241234	0.342081	0.252209	0.311849	0.19749	0.195241	0.104715	0.148882	0
SMPD3	0.166734	0.255307	0.184158	0.304851	0.395742	0.230648	0.129298	0.207531	0.243781	0.355191	0.19255	0.1579	0.501568	0.176295	0.278124	0.326527	0	0.344867	0.214003	0.226294	0.243337	0.148794	0.591512	0.264215	0.223777	0.190461	0	0.21654	0.215954	0.214006	0.198344	0.200203	0.151837	0.0946247	0.130166	0.204306	0.213499	0.203396	0	0.257158	0.345976	0.167996	0.24972	0.160604	0.210494	0.32223	0.432195	0
ZFP90	0.429502	0.378782	0.266027	0.400356	0.468588	0.358774	0.319487	0.286936	0.225453	0.291342	0.29502	0.316778	0.659999	0.202258	0.29907	0.306999	0	0.392363	0.355681	0.316047	0.3051	0.233802	0.402822	0.157192	0.260345	0.409191	0	0.338138	0.423115	0.428336	0.295774	0.31869	0.282314	0.296649	0.34256	0.2717	0.232027	0.226756	0	0.36527	0.543892	0.337784	0.471561	0.581181	0.264463	0.150904	0.19124	0
CDH3	0.259205	0.320131	0.16555	0.183314	0.232398	0.185872	0.17411	0.164794	0.162931	0.0888297	0.147157	0.139227	0.178738	0.328653	0.217899	0.162895	0	0.194741	0.11773	0.131956	0.182843	0.226022	0.121533	0.113956	0.116257	0.223038	0	0.224114	0.226486	0.141043	0.156965	0.305884	0.192846	0.0480665	0.314385	0.149308	0.134147	0.185691	0	0.301567	0.14728	0.23374	0.312786	0.146539	0.208039	0.135122	0.120402	0
CDH1	0.00467681	0.00321057	0.0299476	0.0612022	0.00947677	0	0.0262821	0.0304285	0.00811179	0.0033945	0.00553913	0	0.0296248	0.0151477	0.0258907	0.0295086	0	0.0144299	0.0172962	0.0140536	0.00703653	0.0108853	0	0.00662082	0.0247442	0.0084378	0	0.00824368	0.0756782	0.0278225	0.00204255	0.0356332	0.0138448	0	0.00405902	0.0178244	0.0133585	0.00864301	0	0	0.0373622	0.0227532	0.00483571	0	0.00888122	0.00347495	0.034325	0
TANGO6	0.373341	0.542657	0.301641	0.439201	0.446199	0.431524	0.317714	0.335285	0.324739	0.341504	0.278759	0.306308	0.702658	0.283089	0.363477	0.374922	0	0.449416	0.326893	0.332499	0.351887	0.310231	0.400204	0.124837	0.35822	0.497269	0	0.412155	0.567111	0.491723	0.281649	0.318163	0.296755	0.328094	0.338248	0.299728	0.348159	0.311466	0	0.433269	0.517867	0.441755	0.479663	0.582001	0.38183	0.247089	0.20132	0
HAS3	0	0	0.00739853	0.012839	0.0179475	0.00531118	0.0166566	0.00498377	0.00448818	0.0108441	0.0139588	0.00128446	0	0.0131898	0.0071057	0	0	0	0.00636974	0	0.0134187	0.00178198	0	0	0	0.011121	0	0	0.00865991	0	0.00327727	0.00815792	0.00422486	0.00761053	0	0	0.00542282	0.0102764	0	0.0227332	0.0139147	0.0257556	0.00559406	0	0.00214541	0.0116893	0.00936835	0
CHTF8	0.0885912	0.0695614	0.0854288	0.117796	0.0850371	0.0430715	0.180017	0.091728	0.0903814	0.0619125	0.0607037	0.030145	0.0581358	0.0933236	0.0736439	0.0643973	0	0.133107	0.139054	0.0766319	0.0879793	0.109658	0	0.021626	0.0511068	0.0590976	0	0.0984264	0.193887	0.101992	0.115455	0.0838978	0.0777825	0.0530972	0.0832887	0.154117	0.0964626	0.065931	0	0.105302	0.125797	0.185443	0.132382	0.00793156	0.137155	0.118137	0.073381	0
UTP4	0.205322	0.236879	0.160193	0.21539	0.194097	0.154247	0.212909	0.149171	0.143533	0.133298	0.156385	0.133302	0.370558	0.0923697	0.138936	0.217108	0	0.236962	0.171242	0.206805	0.179916	0.15971	0.204473	0.0765862	0.128589	0.242318	0	0.155672	0.299439	0.183387	0.156371	0.208188	0.150991	0.136389	0.147753	0.171402	0.174347	0.180443	0	0.18121	0.186531	0.178776	0.231063	0.455879	0.207856	0.0947952	0.244549	0
SNTB2	0.560378	0.612139	0.39684	0.695067	0.743148	0.546957	0.464141	0.507564	0.411386	0.400228	0.427546	0.657904	1.03931	0.436521	0.510797	0.52046	0	0.599679	0.442768	0.463207	0.526408	0.415312	0.749148	0.406145	0.4566	0.531669	0	0.609413	0.605435	0.618754	0.370957	0.334938	0.359018	0.359104	0.526878	0.463948	0.426322	0.359404	0	0.526044	0.611698	0.564604	0.621628	0.860737	0.418673	0.243986	0.179914	0
AC026464.4	0	0.0253402	0	0	0	0	0.0039821	0	0.00102738	0.00455862	0.00431707	0.00217839	0	0	0	0.0299029	0	0	0.00760262	0.00876483	0.0142484	0	0	0	0	0.00264649	0	0	0.00461062	0.0063164	0.00285546	0	0.00128591	0	0	0.0108931	0.00340095	0.00999234	0	0	0	0.00440836	0	0	0	0.0129475	0	0
VPS4A	0.164807	0.11589	0.126869	0.15994	0.140536	0.0910214	0.185221	0.188134	0.123374	0.0916391	0.163848	0.0727932	0.304112	0.196733	0.0872154	0.20699	0	0.166393	0.203255	0.107757	0.0977049	0.0914858	0	0.0978279	0.153066	0.08857	0	0.264076	0.30223	0.137429	0.190284	0.191926	0.138156	0.100298	0.104039	0.0718259	0.124249	0.205441	0	0.119308	0.0852018	0.163648	0.190923	0.207915	0.169073	0.107452	0.0541142	0
COG8	0.0756737	0.0174253	0.0737621	0.134042	0.0568921	0.0581318	0.11443	0.108942	0.0414481	0.0198262	0.0556724	0.0269174	0.0939281	0.0629807	0.0596312	0.102529	0	0.0157077	0.0685332	0.0617128	0.0513831	0.116478	0	0.029568	0.043808	0.0382586	0	0.0973635	0.107434	0.0357721	0.0673387	0.143073	0.0620059	0.0277037	0.0449701	0.0350823	0.0336359	0.0512611	0	0.102162	0.0382485	0.0233903	0.147388	0.0548554	0.056177	0.103429	0.0941027	0
AC026464.3	0.0373685	0.0348272	0.0578739	0.052076	0.0444006	0	0.0441585	0.0464689	0.0515831	0.0111928	0.0141804	0.0116147	0.0157832	0.0956357	0.0685276	0.0533924	0	0.0333582	0.0436201	0.0637266	0.0629086	0.0326434	0	0.051086	0.014096	0.035995	0	0.0255337	0.0648554	0.0779945	0.0105953	0.0342634	0.0393167	0.0334712	0.077946	0.075255	0.0483522	0.0448024	0	0.0950699	0.0127443	0.0334936	0.155958	0.0843418	0.0231205	0.0323704	0.0969621	0
NIP7	0.0112083	0.042274	0.0593682	0.0312811	0.021428	0.059553	0.0399695	0.055534	0.0477593	0.0164875	0.0360547	0.0177242	0.0424116	0.0449661	0.0526448	0.159242	0	0.0848375	0.0460881	0.064662	0.0662969	0.0309885	0	0.0516035	0.0238521	0.0376349	0	0.00187835	0.0678457	0.0190421	0.0388371	0.0425684	0.0222448	0.0375289	0.0292588	0.0136916	0.0236099	0.050373	0	0.0464249	0.0750489	0.0506227	0.0463298	0.0781908	0.00961353	0.0263087	0.0129091	0
TERF2	0.160638	0.148186	0.157296	0.19774	0.128201	0.123168	0.187214	0.148879	0.117161	0.157293	0.120119	0.132678	0.154597	0.154074	0.153711	0.160871	0	0.150996	0.16274	0.15076	0.107471	0.110044	0.202592	0.119212	0.139912	0.13242	0	0.147858	0.210981	0.143948	0.129622	0.104553	0.127142	0.0856253	0.210116	0.121319	0.125419	0.136742	0	0.132851	0.102788	0.117481	0.124477	0.0918621	0.113033	0.121138	0.0752838	0
CYB5B	0.220577	0.328404	0.248126	0.399891	0.430588	0.320618	0.327862	0.319031	0.241114	0.258219	0.244768	0.175513	0.435845	0.250352	0.278814	0.346266	0	0.376643	0.357772	0.29752	0.344891	0.202031	0.473132	0.18312	0.278883	0.327809	0	0.352646	0.40525	0.380537	0.258381	0.294769	0.21195	0.208605	0.264343	0.284459	0.229963	0.275613	0	0.29754	0.397369	0.331426	0.435511	0.520741	0.328376	0.177396	0.144706	0
NFAT5	0.293161	0.211785	0.240357	0.405909	0.532593	0.326661	0.391261	0.203676	0.217475	0.307229	0.334001	0.263169	0.761483	0.121223	0.262328	0.305679	0	0.425956	0.389042	0.340329	0.27706	0.192167	0.815733	0.0986213	0.225073	0.400753	0	0.489117	0.440122	0.519957	0.231831	0.175299	0.269535	0.121768	0.369343	0.156815	0.328331	0.136082	0	0.264167	0.636396	0.244768	0.397309	0.692542	0.243314	0.150807	0.172321	0
NQO1	0.0186512	0.00459433	0.0327957	0.111901	0.0951356	0.0218135	0.0707077	0.0455051	0.0310335	0	0.010379	0.0280797	0	0.0192345	0.013987	0.101592	0	0.0161628	0.0308627	0.017636	0.040822	0.0113932	0	0.0235207	0.0201762	0.0463766	0	0.0113059	0.0265233	0.0226861	0.0359967	0.0197055	0.0186751	0.0037245	0.00323334	0.0516426	0.0437434	0.0225654	0	0.00823633	0.0367919	0.0237251	0.0316187	0	0.0114435	0.0583715	0.010535	0
NOB1	0.0498956	0.0338781	0.0814289	0.0583135	0.0794428	0.0683181	0.142524	0.0787033	0.0693376	0.0073046	0.0569589	0.0268755	0.135489	0.102875	0.0826122	0.0919414	0	0.0240948	0.124502	0.00637003	0.059675	0.0540503	0	0.0391858	0.0501788	0.0346344	0	0.0495022	0.0936729	0.0307793	0.0689734	0.158773	0.0536846	0.129503	0.0354461	0.0478494	0.0878993	0.0782763	0	0.0708661	0.0753892	0.023792	0.126751	0.115936	0.0373571	0.0937206	0.018994	0
WWP2	0.288125	0.268211	0.225649	0.32292	0.276429	0.256797	0.203322	0.215771	0.20976	0.186305	0.194067	0.151109	0.470928	0.325365	0.243827	0.283077	0	0.306077	0.220851	0.228114	0.243885	0.204937	0.197661	0.151093	0.253813	0.319659	0	0.225203	0.151388	0.318802	0.204008	0.205712	0.202254	0.206386	0.207994	0.264361	0.181671	0.248194	0	0.274019	0.339229	0.147165	0.271287	0.371106	0.157737	0.163201	0.0578576	0
CLEC18A	0	0.00334887	0.00591805	0	0	0	0	0.0102443	0.00456719	0	0	0.00408905	0	0.0271903	0.0106422	0	0	0	0	0.00826956	0.00214474	0.00167795	0.0978352	0	0.00848893	0	0	0	0	0	0.00582966	0	0.00878774	0.00304218	0	0.000824399	0.00354111	0.00401271	0	0.014551	0	0	0	0	0.0058553	0	0.00936835	0
PDPR	0.25709	0.225681	0.216107	0.331408	0.379264	0.243693	0.242814	0.223795	0.2249	0.156262	0.203855	0.158578	0.431237	0.206761	0.275395	0.252689	0	0.408822	0.279447	0.265496	0.265578	0.199039	0.551671	0.169274	0.199153	0.268494	0	0.203016	0.316324	0.378481	0.161296	0.236921	0.156142	0.161012	0.206293	0.118353	0.219229	0.193341	0	0.260306	0.342457	0.22915	0.349671	0.203167	0.260718	0.118998	0.164324	0
CLEC18C	0	0	0	0	0	0	0	0	0.00691787	0.00552196	0.00468494	0	0	0	0.00206826	0	0	0	0	0	0	0	0	0	0	0.00331333	0	0	0	0	0.00384037	0	0	0	0	0.0013477	0.00558619	0.00878729	0	0.00122733	0	0	0	0	0	0.0149538	0	0
EXOSC6	0.209696	0.16866	0.19439	0.216643	0.211898	0.24703	0.259151	0.187211	0.15254	0.114033	0.211428	0.138244	0.225943	0.162455	0.150513	0.150958	0	0.191729	0.282457	0.183443	0.14229	0.15826	0.238787	0.0877245	0.217169	0.273297	0	0.265378	0.228496	0.125704	0.192407	0.237873	0.148175	0.121234	0.140297	0.14177	0.180181	0.212425	0	0.161538	0.206153	0.133614	0.226467	0.142522	0.289787	0.152282	0.0831295	0
AARS	0.324359	0.240316	0.220221	0.313453	0.276916	0.233775	0.258892	0.301817	0.229866	0.19873	0.193469	0.246073	0.399828	0.225284	0.235381	0.278082	0	0.518731	0.348985	0.296065	0.271481	0.277493	0.1717	0.1182	0.246933	0.301301	0	0.477886	0.416079	0.39515	0.289256	0.34911	0.220725	0.183741	0.259466	0.211177	0.228785	0.247546	0	0.240364	0.405335	0.344236	0.451228	0.481758	0.235193	0.171671	0.144503	0
DDX19B	0	0	0.00737006	0	0.00583138	0.00519887	0.0137842	0.0111322	0.00139668	0	0.0124894	0	0	0	0.00643752	0	0	0	0.00574777	0	0	0.000489872	0	0	0	0	0	0	0.0113612	0	0.00120561	0	0.000920125	0	0	0	0	0	0	0	0.00878354	0.00659073	0.0113874	0	0	0	0	0
AC012184.2	0.0532678	0.0525104	0.0432108	0.0486642	0.0155968	0.048401	0.0828942	0.05413	0.0548483	0.0502802	0.0305717	0.0347492	0.0613849	0.0698578	0.107855	0.0308874	0	0.118768	0.0652188	0.0829252	0.0542903	0.0556993	0.26718	0.026785	0.0310635	0.0437878	0	0.0194319	0.0563965	0.0142197	0.0301064	0.068838	0.0554356	0.0776805	0.0661209	0.0637881	0.0456353	0.0681971	0	0.119212	0.0816896	0.0325979	0.0567492	0.0393461	0.0421608	0.0122329	0.0321598	0
DDX19A	0.0233724	0.0356836	0.057407	0.0375093	0.0293768	0.0494996	0.121618	0.0799454	0.0672956	0.0248754	0.0535681	0.0219192	0	0.0518945	0.0851072	0.101235	0	0.045814	0.0892721	0.044937	0.0351544	0.0536889	0	0.0275058	0.0614802	0.090329	0	0.0329436	0.0779084	0.0197556	0.0550675	0.105666	0.052846	0.0413638	0.0328061	0.0288807	0.0436662	0.031703	0	0.114724	0.043671	0.102228	0.0952193	0	0.0674821	0.0458987	0.0221648	0
ST3GAL2	0.116005	0.206171	0.171915	0.272953	0.311681	0.182158	0.113696	0.170224	0.203281	0.187234	0.162011	0.0985264	0.381043	0.270636	0.206042	0.147623	0	0.152487	0.145398	0.173186	0.180958	0.0945523	0.559523	0.141928	0.131795	0.131613	0	0.0977768	0.0829033	0.19833	0.125589	0.153735	0.118997	0.09671	0.14022	0.192239	0.145895	0.192606	0	0.200248	0.30452	0.0748188	0.198826	0.307389	0.0916331	0.204306	0.150398	0
COG4	0.127392	0.111857	0.129424	0.166397	0.0962371	0.145497	0.156841	0.194255	0.15133	0.0895053	0.075895	0.151985	0.137815	0.289108	0.134221	0.156703	0	0.11818	0.151866	0.182446	0.138826	0.137269	0.205195	0.0880618	0.0981225	0.173887	0	0.154985	0.158795	0.13529	0.109588	0.123185	0.117707	0.0987791	0.0560422	0.089643	0.107211	0.151558	0	0.14434	0.331797	0.0894157	0.13876	0.10052	0.103909	0.129405	0.00466077	0
SF3B3	0.167965	0.295973	0.198162	0.222163	0.23972	0.309975	0.279399	0.280638	0.166658	0.249708	0.175041	0.185466	0.259678	0.228838	0.193763	0.267636	0	0.246509	0.237717	0.215765	0.220691	0.163553	0.1717	0.0910632	0.150787	0.225961	0	0.346475	0.334818	0.17197	0.260187	0.259071	0.192724	0.123265	0.270807	0.215116	0.206658	0.213861	0	0.274308	0.349248	0.238071	0.272521	0.359474	0.212906	0.200496	0.150352	0
IL34	0.0666067	0.117011	0.07566	0.265289	0.184589	0.129628	0.138319	0.166762	0.167745	0.159709	0.0715201	0.0631425	0.216611	0.164075	0.192896	0.108252	0	0.268621	0.0800683	0.17107	0.112742	0.0527857	0.0500663	0.159478	0.0762326	0.081932	0	0.0637136	0.0901982	0.107612	0.0469583	0.0654117	0.0465951	0.0686857	0.0425585	0.127395	0.0549933	0.112457	0	0.0663861	0.254466	0.0270908	0.0549621	0.24072	0.103915	0.134528	0.334407	0
VAC14	0.127985	0.31831	0.124813	0.173589	0.129586	0.118665	0.134691	0.169197	0.176944	0.159289	0.147975	0.12864	0.378504	0.243883	0.219998	0.159862	0	0.262473	0.141396	0.176635	0.185692	0.196723	0.292545	0.0685497	0.0972716	0.19764	0	0.119473	0.17332	0.126823	0.141223	0.160433	0.148459	0.186425	0.113809	0.20437	0.110874	0.208499	0	0.181168	0.257293	0.156232	0.131012	0.15094	0.151858	0.125329	0.110188	0
HYDIN	0.387212	0.486384	0.313042	0.368158	0.611041	0.462004	0.385163	0.394599	0.320842	0.394258	0.365144	0.371748	0.681401	0.271758	0.367783	0.406013	0	0.440537	0.412754	0.414578	0.425581	0.265283	0.781279	0.122807	0.351921	0.466722	0	0.506049	0.608888	0.544772	0.313141	0.37864	0.241629	0.341435	0.346095	0.338768	0.326928	0.389096	0	0.36588	0.520744	0.385361	0.543242	0.932863	0.423311	0.396575	0.229362	0
CMTR2	0.138759	0.0646572	0.0894266	0.100973	0.099441	0.0796698	0.12889	0.106995	0.0872544	0.039126	0.0840504	0.0231797	0.0322801	0.113762	0.074844	0.107835	0	0.164139	0.067349	0.0405791	0.0625761	0.0709765	0	0.0333488	0.0639078	0.111975	0	0.117103	0.0479969	0.124313	0.0749875	0.0837378	0.0535874	0.0353161	0.0686172	0.0482986	0.0769853	0.0682128	0	0.0800728	0.10274	0.043772	0.0897662	0	0.0694699	0.087164	0.0311222	0
CALB2	0.0127633	0.00255152	0.00555536	0.00734131	0	0.01007	0.0207554	0.00613332	0.00497188	0.0073046	0	0.00426463	0	0	0	0.0214954	0	0.0169064	0.0091237	0	0.00349971	0.00233945	0.141124	0	0.00310168	0	0	0.0295888	0	0.00578782	0.00162329	0.0264841	0.0038415	0	0	0	0.00520167	0.00195466	0	0	0.0333569	0	0.013358	0.00793156	0	0.00425108	0	0
TLE7	0	0	0	0	0	0	0	0	0	0	0	0	0	0	0	0	0	0	0	0.00836115	0	0	0	0	0	0	0	0	0	0	0	0	0	0	0	0	0	0	0	0	0	0	0	0	0	0	0	0
ZNF23	0	0	0	0	0	0	0	0	0	0	0	0	0	0	0	0	0	0	0.00117635	0	0	0.000652441	0	0	0	0	0	0	0	0	0	0	0	0	0.00405902	0	0	0	0	0.00657994	0	0	0	0	0	0	0	0
AC010547.4	0	0	0	0	0	0	0	0	0.00347827	0	0	0.00515778	0	0	0	0	0	0	0.00350444	0	0.00375557	0	0	0	0	0	0	0	0	0	0	0.00786283	0	0	0	0	0	0	0	0	0	0	0	0	0	0	0	0
ZNF19	0.129815	0.199924	0.0963131	0.139267	0.111792	0.0988592	0.0253756	0.11126	0.103168	0.0515466	0.0911359	0.0928494	0.142238	0.143029	0.0811128	0.125286	0	0.10577	0.0916288	0.086091	0.0963405	0.0766154	0	0.0891012	0.0670572	0.176344	0	0.0519339	0.0444398	0.0486941	0.0649677	0.0714207	0.0962025	0.0576232	0.107689	0.124553	0.0376921	0.08794	0	0.10543	0.174012	0.0397906	0.0686715	0.144383	0.04397	0.108166	0.034625	0
CHST4	0.0275736	0	0.0137344	0	0.0181926	0.0366838	0	0.023754	0.00769323	0	0.00346973	0	0	0.00707476	0.0024162	0.0110603	0	0	0.0103916	0.00174854	0.00269336	0.0100915	0	0.0238431	0	0	0	0.0277242	0.0153204	0	0.00385018	0.00235466	0.00774372	0	0.00583239	0.00312022	0.00672949	0.00734075	0	0	0.00610787	0	0.0287667	0	0.0178209	0.00453208	0	0
TAT	0	0	0.00134015	0	0	0	0	0	0	0	0	0	0	0	0	0.0214954	0	0	0	0	0	0.0028561	0	0	0	0.00462233	0	0	0	0	0	0	0	0.0100931	0	0	0	0	0	0	0	0	0	0	0	0.00496912	0	0
MARVELD3	0.00267314	0.00222224	0.011249	0.0277802	0.00339805	0.00629608	0.00567351	0.0127441	0.000860309	0.00158043	0	0.00210712	0	0.0333664	0	0	0	0.0406416	0.00870291	0.00378564	0.0179237	0.0111111	0	0	0	0	0	0	0.0311965	0.00881215	0.00171138	0.0596054	0.00482832	0	0.0140939	0.00367028	0.00280512	0.00169361	0	0.0158239	0	0	0.0164836	0	0.0019082	0.0045146	0.027621	0
PHLPP2	0.359881	0.481738	0.295347	0.512315	0.461578	0.384511	0.324454	0.384581	0.289629	0.250698	0.29391	0.251696	0.687871	0.1683	0.315526	0.49007	0	0.501359	0.418318	0.395173	0.303793	0.253363	0.527776	0.194349	0.328655	0.425138	0	0.413294	0.459952	0.468734	0.331945	0.380841	0.299344	0.20658	0.305664	0.324654	0.233645	0.262686	0	0.381809	0.570669	0.351608	0.472343	0.595775	0.406683	0.382571	0.157923	0
AP1G1	0.385728	0.36442	0.257166	0.483757	0.457848	0.337427	0.269392	0.289387	0.251076	0.262273	0.291685	0.198949	0.507965	0.29484	0.252151	0.319518	0	0.3788	0.35232	0.350138	0.323211	0.231427	0.643173	0.212946	0.294528	0.363148	0	0.404687	0.533968	0.339055	0.311742	0.309248	0.228941	0.229477	0.3389	0.217462	0.237967	0.244948	0	0.311922	0.355776	0.376812	0.394209	0.401387	0.329191	0.197417	0.229767	0
IST1	0.244924	0.285617	0.216452	0.347432	0.304733	0.288495	0.39291	0.306646	0.209156	0.23394	0.189036	0.16299	0.402253	0.263507	0.239264	0.302923	0	0.292365	0.283003	0.213936	0.239248	0.180188	0.215988	0.0917798	0.265109	0.324173	0	0.298973	0.429005	0.322046	0.300187	0.283338	0.219399	0.175117	0.262606	0.203888	0.231314	0.237582	0	0.373378	0.312364	0.402556	0.383735	0.460192	0.274577	0.137372	0.201525	0
ZNF821	0.289192	0.305987	0.27567	0.456649	0.336669	0.306036	0.275295	0.28403	0.285827	0.268939	0.244627	0.21488	0.542935	0.380442	0.309886	0.380954	0	0.531498	0.343437	0.319947	0.285767	0.220744	0.278893	0.210385	0.239319	0.287114	0	0.278184	0.348467	0.361266	0.275451	0.323356	0.226734	0.235709	0.294944	0.227706	0.263207	0.270682	0	0.268968	0.411882	0.316892	0.558511	0.429103	0.284508	0.219414	0.247051	0
PKD1L3	0.0217434	0.0620057	0.05781	0.0348189	0.0973396	0.00451419	0.0964793	0.065213	0.0325676	0.0158124	0.00794075	0.08236	0	0.0461372	0.0240695	0.0739592	0	0.0735014	0.0306405	0.0295483	0.0431532	0.0649819	0	0.0309218	0.0263903	0.0367398	0	0.0542572	0.0431124	0.0689745	0.0222652	0.0655208	0.0296507	0.00761053	0.0160843	0.0145275	0.0266802	0.0218622	0	0.0517703	0.0753539	0.0601442	0.100593	0.0347024	0.0225719	0.0304181	0.0480855	0
DHODH	0.0186481	0.0148211	0.0452051	0.0499932	0.0174413	0.0351874	0.0411185	0.0463644	0.0365671	0.00956108	0.0168178	0.0179486	0.0359123	0.0689553	0.0410534	0.120911	0	0.0646687	0.0542304	0.0313362	0.0214464	0.04342	0	0.039931	0.0231921	0.0475868	0	0.0558897	0.0219344	0.0448842	0.0265765	0.0229053	0.0473969	0.016659	0.0246012	0.029324	0.0328821	0.0355538	0	0.0609297	0.0109344	0.0219117	0.0689467	0	0.0407337	0.0345629	0.0189426	0
TXNL4B	0.0384943	0.0836726	0.0874605	0.092521	0.0361187	0.124712	0.116241	0.079911	0.0943847	0.0722605	0.077556	0.052628	0.0870392	0.131042	0.0918699	0.154972	0	0.032006	0.11403	0.0690363	0.0767116	0.0745196	0	0.0833884	0.0405023	0.122091	0	0.0649473	0.0606511	0.132226	0.0761498	0.0829003	0.0696677	0.0478693	0.106256	0.106012	0.0620241	0.0862625	0	0.0778732	0.164117	0.0831441	0.0645204	0.045241	0.0701177	0.054972	0.132793	0
HP	0	0	0	0	0	0	0	0	0	0	0	0	0	0	0	0	0	0	0	0	0.00464051	0	0	0	0	0	0	0	0	0	0	0	0	0	0	0	0	0	0	0	0	0	0	0	0	0	0	0
HPR	0	0	0.00245136	0	0.0062185	0	0	0.00588767	0	0	0.000964675	0	0	0	0	0	0	0	0.0078989	0	0	0.0103448	0	0	0	0	0	0	0	0	0.00332462	0	0	0.00466466	0.00818588	0.0038237	0.00363787	0.00894248	0	0.00475924	0	0.00596705	0.0284655	0	0	0.00662766	0	0
DHX38	0.134958	0.114536	0.08112	0.0238093	0.111282	0.0864312	0.138411	0.104747	0.101361	0.0410173	0.0896363	0.0656705	0.104133	0.0946835	0.090843	0.144232	0	0.0380764	0.156953	0.151589	0.0378809	0.0916809	0	0.0361329	0.112013	0.0447435	0	0.178471	0.111647	0.150426	0.106977	0.102742	0.0772426	0.0432805	0.0762669	0.0960394	0.0860508	0.0938054	0	0.0566541	0.0520719	0.0740421	0.122646	0.0912467	0.118939	0.091731	0.0766681	0
PMFBP1	0.0427762	0.0212956	0.0308467	0	0.0291811	0.0503593	0.0197004	0.0421704	0.00366269	0.0336499	0.0157672	0.0018311	0.0165156	0.040935	0.0229534	0.00605265	0	0.0226822	0.0773609	0.0297096	0.00263752	0.119436	0	0.0117825	0.0149344	0.0436708	0	0.0496247	0.0544758	0.0817616	0.0527558	0.0147008	0.0401821	0.266491	0.0786282	0.0565586	0.0466071	0.0692754	0	0.0372213	0	0.073311	0.0575437	0.0350118	0.0860344	0.0609689	0.027621	0
ZFHX3	0.172189	0.179409	0.217655	0.313707	0.241956	0.198235	0.16027	0.156884	0.215139	0.194479	0.0900751	0.0937965	0.0743082	0.296527	0.10782	0.171493	0	0.199903	0.20283	0.234273	0.262438	0.236579	0.118208	0.210319	0.0744663	0.148674	0	0.289276	0.311445	0.292901	0.165382	0.32008	0.164995	0.230613	0.0804764	0.125097	0.0836861	0.162382	0	0.212447	0.18967	0.142591	0.25045	0.24741	0.178319	0.142612	0.102651	0
PSMD7	0.179836	0.179568	0.189734	0.250396	0.1839	0.23213	0.30506	0.256433	0.179549	0.120366	0.124825	0.113734	0.182332	0.220832	0.236184	0.2688	0	0.413779	0.309685	0.134585	0.218802	0.140422	0.368037	0.144552	0.142095	0.0920584	0	0.234627	0.407799	0.156422	0.21147	0.230029	0.143729	0.121907	0.145802	0.152073	0.24378	0.262059	0	0.218456	0.345547	0.289273	0.342614	0.188946	0.179805	0.199956	0.0758857	0
NPIPB15	0.0273483	0	0.0355369	0.0602023	0	0.0292826	0	0.0142119	0.0522305	0.038305	0.0508387	0.0214661	0	0.147691	0.0957737	0.0178994	0	0.0752682	0.00923198	0.120768	0.0124551	0.112596	0.121533	0.0818782	0.0697479	0.0865811	0	0.0513639	0.0404866	0.0303821	0.0706476	0.00442709	0.0867083	0.00651803	0.0538602	0.0664395	0.0272392	0.0472139	0	0.10016	0.0609235	0.100237	0.0302752	0.0237717	0.0614878	0.0217586	0.0399131	0
CLEC18B	0	0.00454404	0.00568261	0.00398689	0	0	0.0370571	0.00928721	0.0125551	0.0407912	0.0039184	0	0.0131225	0	0.0240326	0.0102639	0	0	0.00938913	0.00817413	0.00759226	0.00272863	0	0.00841728	0.00647931	0.00637929	0	0	0.0062956	0.00400265	0.0052793	0.00926481	0.0124795	0.0230217	0	0.0133822	0.0147708	0.03558	0	0.00214511	0	0	0	0.0905251	0	0.0160691	0	0
GLG1	0.388396	0.430785	0.197426	0.492654	0.487855	0.300398	0.259976	0.231286	0.252545	0.202661	0.228715	0.1615	0.532712	0.232507	0.220637	0.408424	0	0.49431	0.311075	0.31437	0.261288	0.199591	0.815619	0.0654848	0.329552	0.401059	0	0.329877	0.411606	0.577875	0.219904	0.255602	0.195983	0.132546	0.224312	0.309801	0.166385	0.182379	0	0.367035	0.567045	0.295364	0.437553	0.871125	0.298414	0.0710665	0.106948	0
RFWD3	0.11645	0.0901289	0.137397	0.140066	0.134534	0.0870618	0.0849632	0.135446	0.0862254	0.0876541	0.0839871	0.0648473	0.150489	0.122871	0.118174	0.101974	0	0.137614	0.0975904	0.138232	0.128986	0.0894202	0.34698	0.0868094	0.0547174	0.110146	0	0.110394	0.140693	0.0775641	0.136144	0.142269	0.0977845	0.139905	0.133197	0.111162	0.0914994	0.0863846	0	0.106396	0.144131	0.110198	0.12959	0.0676526	0.121735	0.100181	0.029594	0
MLKL	0.00129595	0.00297199	0.012832	0.0324187	0.0365964	0	0.0060683	0.0213342	0	0	0.00515655	0	0.0150443	0.0269749	0.0110427	0.0250899	0	0.0101938	0.0178714	0.00378564	0.00463162	0.00772404	0	0.0185095	0.0341926	0.0133169	0	0.0057071	0.0493758	0.003222	0.00933251	0.00950826	0.0023998	0	0.00937971	0.00132462	0.00924581	0.0121254	0	0	0.00948123	0.0119836	0.017377	0	0.00626102	0.00828893	0	0
FA2H	0.0338943	0.00361994	0.0197515	0	0.0128461	0.0206937	0.0201993	0.00318393	0.00333226	0	0.0173862	0.00829369	0.0482063	0	0.0143459	0.00997445	0	0	0	0	0.012815	0.0155397	0	0.00625273	0.015836	0.0366346	0	0.0042381	0.0675768	0.00867921	0.00972651	0.0514071	0.0152798	0.00367173	0.00541204	0.0187413	0.00489399	0.0064112	0	0.0112956	0.0036264	0	0.0263668	0.0350118	0.0136421	0.0149643	0	0
WDR59	0.34995	0.416888	0.262686	0.384187	0.416523	0.269868	0.321998	0.334057	0.24876	0.297928	0.271039	0.23933	0.483674	0.375444	0.260223	0.462889	0	0.444068	0.400307	0.367731	0.289875	0.225078	0.596463	0.143071	0.292543	0.344183	0	0.422775	0.456753	0.421101	0.285819	0.248335	0.255796	0.288095	0.293633	0.244264	0.243721	0.256742	0	0.307674	0.423228	0.27583	0.427332	0.685821	0.33856	0.218126	0.199645	0
ZNRF1	0.218884	0.381867	0.257679	0.386217	0.378795	0.379815	0.286806	0.331057	0.280869	0.244794	0.278649	0.202735	0.477945	0.345025	0.285673	0.429592	0	0.407506	0.306076	0.306517	0.273362	0.221162	0.362812	0.177002	0.30826	0.355391	0	0.333009	0.388206	0.37416	0.234328	0.293966	0.214464	0.228946	0.245939	0.341073	0.207317	0.26268	0	0.265192	0.380576	0.296074	0.299861	0.601041	0.251993	0.237868	0.228565	0
LDHD	0	0.0474215	0.0135383	0	0.0239099	0.00278747	0	0.0247337	0.0164875	0.00249255	0.0190729	0	0	0.0365198	0	0.0253157	0	0.0875526	0.0185164	0.0162404	0.0139001	0.00534564	0	0.0120124	0.0139479	0.0111416	0	0.00631483	0.0116791	0.00391628	0.0173997	0.0219683	0.0105507	0	0.00527631	0	0.00766148	0.0134812	0	0	0	0	0.0321106	0	0.01646	0.0192852	0	0
ZFP1	0.0817316	0.0414465	0.0720642	0.117463	0.115483	0.071646	0.163898	0.111382	0.109264	0.0498361	0.103824	0.0644175	0.108952	0.112853	0.0733152	0.0723062	0	0.152375	0.127895	0.155965	0.113736	0.0745803	0	0.0990535	0.0638856	0.0729096	0	0.1341	0.134769	0.118528	0.0784221	0.111853	0.0750489	0.0343213	0.0421767	0.0524102	0.069431	0.0929428	0	0.109527	0.151383	0.133375	0.102512	0.0689363	0.0676308	0.105621	0.0694052	0
CTRB1	0.00626138	0	0	0	0	0.00463738	0.0107227	0	0	0.00364325	0.00183712	0	0	0	0	0	0	0.0208782	0	0	0	0	0	0.00600192	0	0	0	0	0.00763488	0	0	0	0.000800688	0.00475113	0	0	0.00357045	0.00281599	0	0	0	0	0	0	0	0	0	0
BCAR1	0.151079	0.203095	0.159636	0.205258	0.173653	0.283332	0.310889	0.241026	0.190554	0.234711	0.22322	0.145211	0.320962	0.225377	0.241076	0.157492	0	0.255474	0.216356	0.161848	0.196866	0.179876	0.239668	0.123032	0.195144	0.259137	0	0.188112	0.178319	0.311321	0.208349	0.155549	0.204607	0.194416	0.198295	0.17342	0.181696	0.236146	0	0.175802	0.351967	0.221503	0.200168	0.402	0.292775	0.148204	0.0963343	0
CFDP1	0.355845	0.363686	0.252283	0.501101	0.376681	0.389954	0.359089	0.265939	0.286632	0.371257	0.338244	0.26714	0.564076	0.325672	0.286896	0.365827	0	0.42009	0.413198	0.365054	0.32204	0.226236	0.54553	0.240727	0.3251	0.396826	0	0.363155	0.410489	0.475145	0.279675	0.29331	0.286041	0.314445	0.302444	0.283798	0.350747	0.279764	0	0.392439	0.429124	0.339954	0.452416	0.449545	0.330301	0.227463	0.145574	0
TMEM170A	0	0	0	0	0	0	0	0	0	0	0	0	0	0	0	0	0	0	0	0	0	0	0	0	0	0	0	0	0	0	0	0	0	0	0	0	0	0	0	0	0	0	0	0	0	0	0	0
CHST6	0.00314789	0	0.00878494	0	0.00756359	0.0178907	0.0107491	0.010079	0.000826071	0	0	0	0.0283158	0.0116835	0.00995989	0	0	0.0271968	0	0.0123237	0	0.00632317	0	0	0.0114966	0.00168954	0	0	0.00665538	0.029227	0.00251379	0	0.0113133	0.00450196	0	0	0	0.00691661	0	0.00402923	0	0	0.0197835	0	0.0158582	0	0	0
TMEM231	0.065756	0.0787751	0.0547239	0.0766583	0.0965422	0.0463715	0.0402336	0.0538367	0.0852338	0.0960597	0.0767726	0.0313922	0.113809	0.0581276	0.0766018	0.0997429	0	0.11037	0.064321	0.0523354	0.0618131	0.070264	0.140686	0.0455557	0.0246571	0.0583339	0	0.0795421	0.103266	0.078013	0.0736866	0.126009	0.0572272	0.0572029	0.0604672	0.0637123	0.0834513	0.0319163	0	0.0548641	0.0600721	0.0414686	0.132743	0	0.0408315	0.0678784	0.0413189	0
GABARAPL2	0.122087	0.0857256	0.209595	0.331125	0.245236	0.209263	0.412229	0.323633	0.195718	0.144775	0.111478	0.079022	0.343348	0.276428	0.135552	0.229122	0	0.270324	0.379097	0.102714	0.161942	0.219944	0.392428	0.199266	0.165708	0.152359	0	0.321026	0.364974	0.190526	0.226509	0.226453	0.181421	0.15385	0.0887002	0.146841	0.247592	0.220873	0	0.244085	0.273329	0.310418	0.342115	0.15763	0.230077	0.211968	0.0956247	0
ADAT1	0.0899534	0.0951276	0.112788	0.121252	0.124882	0.0386491	0.105703	0.121117	0.107902	0.116067	0.0969602	0.122665	0.192136	0.157897	0.129994	0.103448	0	0.181484	0.180077	0.125189	0.160188	0.128291	0.382822	0.0711436	0.0633551	0.0895939	0	0.064936	0.129518	0.108321	0.117686	0.15592	0.116764	0.0782412	0.140803	0.0641486	0.115301	0.138332	0	0.117241	0.0796861	0.158955	0.16985	0.0770725	0.112858	0.0914319	0.0525963	0
KARS	0.0827633	0.115358	0.0882114	0.108055	0.148729	0.104656	0.175968	0.118628	0.086265	0.0270048	0.0938141	0.0702814	0.126161	0.059495	0.101788	0.055837	0	0.123532	0.153744	0.0910059	0.0835252	0.0621695	0	0.0446121	0.0359388	0.0950698	0	0.158108	0.0866979	0.0566838	0.0955482	0.0601843	0.0682515	0.0777224	0.0543084	0.0758163	0.104618	0.109296	0	0.10456	0.174361	0.0865584	0.0984196	0.273456	0.0730329	0.0657508	0.0455495	0
TERF2IP	0.405985	0.448579	0.333288	0.48839	0.455445	0.447969	0.323042	0.30847	0.313302	0.312959	0.315081	0.302353	0.661168	0.419601	0.330174	0.450954	0	0.54348	0.338967	0.405715	0.390147	0.327078	0.502776	0.222983	0.394485	0.42772	0	0.543925	0.42625	0.459555	0.412799	0.342551	0.303239	0.199872	0.355145	0.403641	0.273928	0.29737	0	0.428734	0.54456	0.476821	0.53456	0.523864	0.382572	0.251586	0.108138	0
AC025287.4	0.00273883	0	0.0249036	0.0113838	0.031348	0.0396934	0.0186615	0.00751371	0.0104315	0	0	0.00906414	0.00533193	0.0532388	0.0475052	0.0140343	0	0.0260701	0.0228798	0.00541001	0.0195976	0.0218608	0	0.0225653	0.00675858	0.00186477	0	0.0527179	0.0125655	0.014079	0.00631813	0.052374	0.00283449	0.00304218	0.00818588	0	0	0.00637971	0	0.0141223	0.0112229	0.0104768	0.12307	0	0.00608348	0.0562799	0	0
DUXB	0	0	0.00740797	0.0267777	0	0	0	0	0	0	0	0	0	0	0	0	0	0	0	0	0.00344675	0.0156395	0	0	0	0	0	0.0211518	0.0162697	0.0129208	0	0.00845876	0.000430961	0	0	0	0	0	0	0.00146347	0	0	0.00126705	0	0	0.0133907	0	0
CPHXL	0.00658609	0	0.0234071	0.0299223	0	0.00720031	0	0.0190136	0.0179752	0.0120338	0.00412451	0.00315447	0.017478	0.0289958	0.00443793	0.0233026	0	0.0305151	0.0416755	0.00448814	0.00665138	0.0341357	0	0	0.00248661	0.00176614	0	0.00663543	0.0229404	0	0.00883264	0.0926461	0.0101951	0	0	0.0119766	0.00574095	0.00435167	0	0.0195898	0.00610787	0.0152919	0.05171	0	0.00748619	0.0149538	0	0
CNTNAP4	0.497505	0.636296	0.326323	0.600574	0.596154	0.535766	0.638324	0.322674	0.498194	0.562977	0.380056	0.475107	0.846549	0.402569	0.364174	0.674714	0	0.675193	0.498786	0.49925	0.430899	0.360659	0.798044	0.39077	0.565439	0.528093	0	0.510795	0.719489	0.540479	0.532102	0.363702	0.370072	0.365275	0.48882	0.393168	0.366508	0.423475	0	0.454407	0.729004	0.612341	0.652429	1.02836	0.460378	0.278982	0.293488	0
MON1B	0.0135557	0.0101739	0.0184013	0.042826	0.0126703	0.00986276	0.0411003	0.0125332	0.0205433	0.0242609	0.013725	0.00935142	0.0133695	0.0423916	0.0461106	0.0269077	0	0.0710775	0.0261262	0.0213044	0.0172282	0.0736975	0	0.0301161	0.0110813	0.00182535	0	0.0110319	0.00920871	0.0102194	0.0127198	0.0232414	0.022485	0.0139727	0	0.0455242	0.00971025	0.0108583	0	0.0405337	0.023441	0.00950662	0.032826	0.026714	0.0100513	0.0446789	0.0831104	0
SYCE1L	0.0277633	0.0448686	0.00480168	0.00660369	0.0158875	0.0175439	0.00806671	0.00174789	0.00554361	0.0144604	0.00888428	0.00663261	0	0.0242705	0.0467451	0	0	0	0.00406017	0.00680044	0.021147	0.0177658	0	0.0101326	0.0182911	0.00167661	0	0.01294	0.0117723	0.00435846	0.0045121	0.0131514	0.0098928	0	0	0	0	0.00136896	0	0	0.0188534	0.011103	0.0081236	0.0775915	0	0.0158462	0	0
ADAMTS18	0.00563023	0.0198207	0.0162508	0.0415681	0.0251905	0.00451815	0	0.00426598	0	0.00377529	0.00744526	0.0105627	0	0.0129751	0.0281654	0.00783901	0	0.0144299	0.0329522	0.00575954	0.00519078	0.00556447	0	0	0.0132099	0.01644	0	0.023742	0.0160664	0.00625788	0.00870951	0.0140005	0.00809283	0	0	0.00427916	0	0.00123596	0	0.0101765	0.0184861	0.00764515	0.0331186	0	0	0	0	0
NUDT7	0.0386668	0.139561	0.0368185	0.0316359	0.0100152	0.0138334	0	0.0466022	0.0198061	0.0231073	0.0246684	0.0174108	0.0987595	0.0131898	0.0413057	0.0199792	0	0.0778928	0.0419138	0.0279026	0.0043607	0.0198642	0	0.0516062	0.0355696	0.00429575	0	0.00390539	0.0321025	0.0240328	0.0276396	0.0124278	0.0187834	0.00748691	0.0128327	0.0641788	0.00665592	0.0184248	0	0.0168182	0.0054562	0.019407	0.0186366	0.0514877	0.0205362	0	0.0159182	0
VAT1L	0.0930879	0.111559	0.0682313	0.110135	0.0541235	0.144103	0.0631979	0.120696	0.0870149	0.0700634	0.071103	0.0688144	0.0759636	0.100557	0.0895532	0.0412258	0	0.204917	0.154848	0.120692	0.0407239	0.0768559	0.141124	0.0517534	0.107815	0.0632914	0	0.171203	0.0655974	0.153242	0.111705	0.0271559	0.164377	0.206154	0.0836294	0.140945	0.0809746	0.137981	0	0.0449615	0.0770809	0.196153	0.100961	0.110711	0.0286417	0.0360681	0.196796	0
CLEC3A	0.00319773	0	0.00465631	0.0324023	0.00933581	0	0	0	0	0.00456447	0	0.00882333	0	0	0	0	0	0	0	0	0	0	0	0	0	0.00688877	0	0	0.00477995	0	0	0	0.00112008	0	0	0	0	0.0110943	0	0	0	0.00745935	0.0071732	0	0	0	0	0
WWOX	0.575694	0.925758	0.651734	0.797879	0.58959	0.709436	0.660393	0.63544	0.631687	0.622051	0.479871	0.548143	1.0343	0.88425	0.761678	0.668203	0	0.767127	0.697661	0.794148	0.551977	0.68956	1.00875	0.579936	0.641083	0.78389	0	0.879343	0.91289	0.783666	0.608788	0.676979	0.615396	0.574775	0.904745	0.662434	0.65907	0.580001	0	0.790458	0.989266	0.833134	0.858708	1.29727	0.6348	0.756024	0.659085	0
MAF	0.00760715	0.0239544	0.00267002	0.016668	0.0128461	0	0.00836113	0.0118668	0.00776795	0.0101928	0	0.0052731	0.0133695	0	0	0	0	0	0.00305579	0.00862807	0.0176704	0.00130749	0	0.0109177	0.00170884	0.0178925	0	0.00824368	0.0128437	0.0454102	0.0254892	0.00597192	0.00840674	0	0	0.00928736	0	0.00707706	0	0.00434298	0	0.0125589	0.0133882	0	0.0069489	0.00738139	0	0
DYNLRB2	0.0487905	0.0458763	0.0394137	0.0414462	0.0315734	0.0312406	0	0.0371255	0.030387	0.0213992	0.029895	0.0247693	0.0371423	0.0496871	0.057592	0	0	0.0625185	0.0631563	0.0282041	0.0304626	0.0649505	0	0.0395134	0.00447475	0.0231566	0	0.0535914	0.0388448	0.0855875	0.0378527	0.0470857	0.0269167	0.0156774	0.0322229	0.0435013	0.0116217	0.0381289	0	0.0414302	0.043755	0	0.0440699	0.0517606	0.0274703	0.0272803	0.00936835	0
CDYL2	0.337164	0.399726	0.286314	0.480576	0.44207	0.378647	0.316567	0.32126	0.314036	0.241737	0.329637	0.296727	0.223007	0.450035	0.289202	0.393978	0	0.466187	0.376891	0.391474	0.346536	0.224311	0.262906	0.183498	0.365113	0.342778	0	0.448227	0.534319	0.463326	0.334077	0.358064	0.314328	0.308044	0.383054	0.318735	0.295538	0.306372	0	0.298009	0.506026	0.453008	0.399936	0.55724	0.395093	0.251169	0.337408	0
CMC2	0.399682	0.387215	0.286028	0.567249	0.476767	0.405127	0.375792	0.347718	0.243383	0.224756	0.30685	0.339555	0.583109	0.364763	0.263975	0.452555	0	0.589752	0.377041	0.387202	0.340342	0.283241	0.275042	0.16116	0.28623	0.420952	0	0.335518	0.529119	0.528557	0.297373	0.349601	0.219593	0.224106	0.312823	0.315866	0.272681	0.278882	0	0.339886	0.491397	0.386095	0.430628	0.589773	0.286565	0.227708	0.158437	0
CENPN	0.0271088	0.0600033	0.0310572	0.0398114	0.0219912	0.0105654	0.0330172	0.0217781	0.0210968	0.0205036	0.00538178	0.0145155	0	0.0509225	0.00765548	0.0391286	0	0.0397838	0.0320041	0.0317728	0.0192505	0.00416462	0	0.00447055	0.0054737	0.0114932	0	0.014824	0.0295445	0.0242137	0.019505	0.018965	0.0164854	0.029322	0	0.0279916	0.0202919	0.0176135	0	0.035269	0.00486513	0.0155622	0.0135175	0.0407999	0.0346063	0.00987779	0.00466077	0
AC092718.8	0.00942415	0.00927597	0.0165057	0.00607811	0.0252822	0.0300556	0	0.00872651	0.0100649	0	0.00866452	0.00738916	0.0542902	0.0131898	0.011629	0.0148183	0	0.00895589	0.0345395	0	0.0185709	0.0164938	0	0.0156038	0.00917808	0.00867188	0	0.018543	0.0304576	0.0275672	0.0136321	0.0581845	0.00616348	0.0205648	0	0.0033227	0.00799421	0.0212039	0	0.00249167	0	0.0102242	0.00990443	0	0.00855302	0.019816	0.00466077	0
ATMIN	0.127265	0.15473	0.142152	0.115813	0.121934	0.123273	0.207021	0.16308	0.0624986	0.17298	0.117825	0.101157	0.132746	0.0830546	0.0695831	0.113631	0	0.106921	0.214251	0.0950612	0.0931688	0.109684	0.424457	0.0912049	0.16486	0.141052	0	0.224564	0.208047	0.111739	0.160851	0.174044	0.122292	0.0969332	0.132144	0.050606	0.106391	0.122886	0	0.142335	0.1496	0.100594	0.133664	0.206998	0.101045	0.14655	0.0962271	0
GCSH	0	0	0	0	0	0	0	0.00752903	0	0	0.000847821	0	0	0	0	0	0	0	0.00253061	0	0	0	0	0	0	0.00213046	0	0	0	0	0	0	0	0	0.00209518	0.0106356	0	0.00141076	0	0	0	0	0	0	0	0	0	0
BCO1	0.0163382	0.0551008	0.15856	0.314769	0.241189	0.0684612	0.0436719	0.170726	0.162633	0.0687915	0.0414882	0.0549204	0.018507	0.198337	0.0770992	0.253571	0	0.168439	0.218302	0.0782452	0.190081	0.0976138	0	0.161754	0.0264808	0.0323053	0	0.0550461	0.196535	0.17766	0.0616501	0.22729	0.0692488	0.0707204	0.0328249	0.0733899	0.0578891	0.112221	0	0.119635	0.144578	0.0324843	0.245014	0.0514877	0.0348302	0.100781	0.0938045	0
GAN	0.307296	0.284487	0.23144	0.337083	0.242913	0.265102	0.23793	0.202921	0.22888	0.218003	0.282007	0.201177	0.347835	0.26712	0.222868	0.257672	0	0.357305	0.268802	0.25563	0.272398	0.190149	0.416927	0.155323	0.250009	0.341797	0	0.286613	0.42231	0.334657	0.193433	0.284128	0.217634	0.208918	0.250223	0.220258	0.231304	0.300005	0	0.348662	0.331526	0.256674	0.294115	0.336658	0.304677	0.299175	0.102726	0
CMIP	0.424754	0.476001	0.203725	0.515177	0.300151	0.503268	0.439034	0.272175	0.282401	0.336207	0.261507	0.182577	0.586735	0.39161	0.3058	0.274255	0	0.600822	0.325234	0.35789	0.310443	0.207387	0.590866	0.154538	0.320066	0.37611	0	0.460171	0.644818	0.510193	0.181553	0.286619	0.206067	0.281401	0.276286	0.221431	0.230055	0.274039	0	0.28603	0.428302	0.279395	0.557655	0.876538	0.300707	0.159422	0.0962084	0
PLCG2	0.0263951	0.0160493	0.0354948	0.118335	0.0251502	0.0538373	0.333357	0.119981	0.0522698	0.0559347	0.166059	0.125124	0.23297	0.00390826	0.0214419	0.0145732	0	0	0.100386	0.041627	0.0724758	0.0466846	0.492522	0.0790624	0.0761248	0.0283836	0	0.0699815	0.104354	0.0219336	0.198175	0.108921	0.0690711	0.0754889	0.0587409	0.0303553	0.0894146	0.115345	0	0.0251177	0.0224588	0.0397562	0.120442	0.251855	0.16022	0.0789775	0.00507269	0
SDR42E1	0	0	0	0	0	0	0	0	0	0	0.00923955	0	0	0	0	0	0	0	0	0	0	0	0	0	0	0	0	0	0	0	0	0	0	0	0	0	0	0	0	0	0	0	0	0	0	0	0	0
HSD17B2	0	0.00808045	0.000523	0	0.00623202	0	0.00929809	0	0.000603892	0.011947	0	0	0	0	0	0	0	0	0	0	0.00566996	0	0	0	0.00210614	0	0	0.0143518	0.00540311	0	0	0.00726073	0	0	0	0	0	0	0	0	0	0	0	0	0	0	0	0
MPHOSPH6	0.194426	0.298425	0.220399	0.24295	0.212497	0.269859	0.270247	0.233523	0.204915	0.176807	0.157539	0.115531	0.259379	0.313817	0.237756	0.229833	0	0.256533	0.260951	0.189582	0.225255	0.228612	0	0.172884	0.2101	0.184976	0	0.207013	0.203031	0.274698	0.226602	0.208807	0.173167	0.140619	0.213107	0.229437	0.180963	0.206351	0	0.313692	0.42733	0.240154	0.25469	0.301974	0.218659	0.166127	0.147026	0
CDH13	0.357724	0.378216	0.165888	0.367289	0.404515	0.277676	0.169493	0.314772	0.182261	0.186001	0.0793965	0.226511	0.361124	0.280102	0.220975	0.0978455	0	0.288452	0.21465	0.260162	0.242174	0.11033	0.140686	0.051008	0.205093	0.284707	0	0.373518	0.434871	0.281067	0.212636	0.155351	0.230641	0.252546	0.199613	0.203313	0.171029	0.168606	0	0.380198	0.256934	0.312334	0.165784	0.193977	0.171332	0.23629	0.0842021	0
HSBP1	0.176861	0.193276	0.16357	0.205631	0.141725	0.205249	0.266116	0.227376	0.133315	0.128968	0.157366	0.171468	0.0652246	0.214801	0.111765	0.188957	0	0.13724	0.245878	0.125763	0.130574	0.133386	0	0.142928	0.151717	0.114281	0	0.260087	0.228931	0.123835	0.211166	0.149663	0.136707	0.234935	0.100077	0.146149	0.188117	0.170767	0	0.190628	0.150156	0.149223	0.198725	0.262919	0.207923	0.14699	0.117304	0
MLYCD	0.0371758	0.0233445	0.0353352	0.00415935	0.0108261	0	0.0345604	0.0282718	0.016286	0.0898281	0.0311256	0.00917233	0.0469717	0.0419366	0.0386824	0	0	0.0267401	0.00732649	0.0292819	0.00947467	0.0213885	0	0.0104241	0.00639052	0.0126477	0	0	0.0132811	0.0176738	0.00875406	0.0184447	0.0305927	0.00964144	0.0244737	0.0154769	0.00846049	0.0175381	0	0.0131617	0.00925969	0.00854851	0.013834	0	0.0183911	0.00723429	0.0651184	0
OSGIN1	0	0.00189854	0.000246761	0.0295112	0.00463062	0.0132922	0.0226317	0.0085539	0.0064437	0	0	0.0238901	0.0195504	0	0.0142841	0.0102639	0	0.0226822	0	0.00677381	0.013442	0.00751487	0	0.0106898	0.00289323	0.044356	0	0	0.00610942	0.00911007	0	0.0153778	0.0172119	0	0.00607795	0.00491977	0	0.00868796	0	0.0054777	0	0	0.032335	0.0461197	0	0.00723429	0	0
NECAB2	0.185418	0.134795	0.125817	0.264153	0.268875	0.130001	0.268234	0.210631	0.18477	0.0650177	0.10888	0.104633	0.356182	0.253799	0.13308	0.176815	0	0.270598	0.223212	0.153041	0.124845	0.0934446	0.0500663	0.194566	0.132122	0.158979	0	0.118992	0.163871	0.151835	0.221684	0.150455	0.0854493	0.0912822	0.0763753	0.0761197	0.138284	0.211953	0	0.0817138	0.229693	0.0711447	0.218783	0.403342	0.141427	0.160307	0.134472	0
SLC38A8	0.0613594	0.246853	0.150971	0.124253	0.0103484	0.0156616	0.196973	0.154942	0.192649	0.0808309	0.0858653	0.0660743	0.185099	0.0567757	0.0961494	0.162245	0	0.278383	0.073576	0.083754	0.163538	0.112781	0.0978352	0.0706622	0.0120127	0.0489584	0	0.0179277	0.0961877	0.198735	0.123864	0.0591798	0.105293	0.137379	0.0762912	0.155904	0.0656534	0.171011	0	0.245166	0.347339	0.13721	0.170911	0.269274	0.135278	0.0990911	0.0912797	0
MBTPS1	0.320957	0.358762	0.292105	0.420841	0.488007	0.298386	0.355933	0.33975	0.245573	0.339651	0.282302	0.240221	0.473711	0.286259	0.29086	0.285314	0	0.362801	0.33543	0.335142	0.264185	0.199276	0.350281	0.136624	0.268504	0.368353	0	0.378837	0.521154	0.446592	0.300839	0.220227	0.237695	0.221481	0.259771	0.28585	0.277231	0.268685	0	0.355673	0.475279	0.398616	0.429187	0.548128	0.293189	0.0973343	0.196726	0
HSDL1	0.135709	0.159251	0.124393	0.106	0.0854836	0.152152	0.125718	0.158158	0.14457	0.09652	0.111267	0.0719486	0.116908	0.116547	0.0821883	0.0980213	0	0.0807873	0.178574	0.112142	0.0975666	0.129742	0	0.0902116	0.132699	0.123412	0	0.14148	0.178978	0.0769988	0.131013	0.172232	0.0998001	0.0915381	0.06548	0.125928	0.109148	0.122461	0	0.0911271	0.16339	0.0791787	0.176805	0.186909	0.180377	0.0439762	0.0472081	0
DNAAF1	0.170436	0.296592	0.143377	0.246735	0.146616	0.155881	0.0765188	0.147956	0.100602	0.121339	0.0768901	0.0549215	0.0744451	0.0842591	0.128901	0.200532	0	0.104789	0.116215	0.0836337	0.158295	0.15943	0.121533	0.0409058	0.0317043	0.0850055	0	0.0673199	0.166915	0.140675	0.135283	0.120115	0.076131	0.087582	0.0927766	0.10132	0.0452802	0.125669	0	0.0801776	0.163017	0.063398	0.136897	0	0.0409654	0.0681418	0.0613818	0
TAF1C	0.168445	0.131846	0.0822128	0.180274	0.206722	0.0946581	0.23641	0.201966	0.193093	0.072503	0.0989168	0.0875369	0.230311	0.100695	0.128232	0.149984	0	0.148564	0.16865	0.159465	0.141843	0.088308	0.141124	0.0985663	0.124447	0.0492374	0	0.153601	0.160001	0.284362	0.165947	0.170158	0.144939	0.149192	0.0801866	0.071856	0.146729	0.174887	0	0.151141	0.290805	0.0919926	0.236265	0.0616615	0.102011	0.138212	0.149117	0
ADAD2	0.00539705	0.00297199	0.000832044	0.0105911	0	0.0112958	0.00797627	0.0118652	0.00544415	0.00544338	0.00150039	0.0151699	0	0	0	0.0339871	0	0.0448262	0	0	0	0	0	0.00981801	0.0106559	0	0	0.0288671	0.00636839	0	0.00821666	0	0.00298056	0	0	0	0.00438116	0.0110527	0	0	0	0.0176171	0	0	0.0019082	0.137067	0	0
KCNG4	0	0	0	0.0118557	0	0	0	0	0	0.00982296	0	0	0	0	0	0	0	0	0	0	0	0	0	0	0	0	0	0	0	0	0	0	0.00100616	0.00377344	0	0	0	0	0	0	0	0	0	0	0	0	0	0
WFDC1	0.0471604	0.0552239	0.0873963	0.101465	0.073427	0.0926581	0.0830175	0.0842954	0.130952	0.0768587	0.0392534	0.134202	0.112666	0.0583917	0.103897	0.0695292	0	0.137332	0.0649045	0.0561813	0.0487055	0.0731355	0	0.0830651	0.059152	0.0742319	0	0.0774924	0.101684	0.0546982	0.0538021	0.0652321	0.0688091	0.0587585	0.0419812	0.0822708	0.0362361	0.0572047	0	0.0586813	0.0808649	0.119808	0.0404454	0	0.018261	0.0783546	0.14169	0
ATP2C2	0.00714439	0.0255224	0.0272531	0.106288	0.110577	0.0255181	0.0326325	0.0745078	0.0479615	0.0247781	0.015664	0.0375372	0.099573	0.0335649	0.0452486	0.0052765	0	0.0529371	0.0293824	0.0345347	0.0315209	0.0391687	0	0.0636262	0.0180366	0.0153678	0	0.0573892	0.133758	0.017531	0.0212586	0.138675	0.0438972	0.0369978	0.00825756	0.0579787	0.0456758	0.0375494	0	0.0550781	0.0389036	0.0409924	0.0418806	0	0.0123139	0.0637634	0.0558634	0
COTL1	0.0186836	0.0482232	0.0495056	0.0498365	0.0923788	0.00483423	0.0768016	0.12762	0.0292254	0.0665521	0.0211795	0.0283344	0.0232565	0.0645531	0.0665348	0.0305584	0	0.0976088	0.0885712	0.0316979	0.0717927	0.0483455	0.414802	0.0397702	0.0520641	0.0281747	0	0.0526298	0.0552182	0.0484511	0.0734609	0.038842	0.0346711	0.0484228	0.0618379	0.0213802	0.0419766	0.0693128	0	0.0522808	0.0624259	0.115218	0.0520979	0.261717	0.020864	0.0208347	0.0195338	0
KLHL36	0.156437	0.222166	0.121793	0.189023	0.175031	0.170651	0.210513	0.177362	0.157557	0.106426	0.152158	0.127762	0.243962	0.132282	0.149257	0.135041	0	0.142143	0.176793	0.11193	0.095963	0.119343	0.137134	0.0920936	0.131197	0.156889	0	0.136631	0.122935	0.15573	0.158703	0.188459	0.122593	0.105338	0.1922	0.156709	0.126782	0.171281	0	0.148363	0.292468	0.132733	0.163217	0.228834	0.147807	0.0827818	0.0280224	0
USP10	0.258984	0.305239	0.270019	0.393835	0.399381	0.381088	0.336451	0.24869	0.236876	0.27594	0.271154	0.182922	0.396937	0.398501	0.260089	0.301015	0	0.4609	0.325028	0.283051	0.280566	0.213736	0.0924348	0.197701	0.285746	0.311056	0	0.395414	0.41327	0.269575	0.273448	0.258125	0.262386	0.189373	0.313707	0.259837	0.192791	0.237308	0	0.285542	0.356014	0.362758	0.417968	0.693093	0.262045	0.188634	0.133088	0
CRISPLD2	0.00860136	0	0.0286246	0.0241062	0.0189842	0	0.0225317	0.0210664	0.017847	0.00843507	0.0112725	0.0110584	0.017478	0.0321807	0.0479837	0.0400755	0	0	0.00232547	0.0109271	0.0219769	0.0135213	0	0.00178209	0.0205391	0.0263081	0	0.0389759	0.0352033	0.00402359	0.0216075	0.00790831	0.0226958	0	0.0433936	0.0148044	0.017984	0.0167003	0	0.0180545	0.0337602	0.00947056	0.0343224	0.0386256	0.0121107	0.00845276	0.00507269	0
ZDHHC7	0.213122	0.126328	0.163967	0.209412	0.233141	0.146525	0.152096	0.199725	0.142524	0.136624	0.128318	0.155513	0.200255	0.190993	0.146134	0.244063	0	0.185035	0.221188	0.160564	0.193291	0.133649	0.104511	0.0952817	0.103384	0.215717	0	0.160279	0.280625	0.155961	0.129283	0.208639	0.161856	0.0992658	0.14844	0.143281	0.196482	0.193075	0	0.204971	0.261013	0.124941	0.273605	0.304241	0.165788	0.12732	0.0741223	0
KIAA0513	0.361912	0.446729	0.251509	0.469555	0.406183	0.35046	0.352801	0.346664	0.305405	0.365498	0.296002	0.190373	0.576168	0.275821	0.346155	0.355541	0	0.352717	0.390457	0.341186	0.289856	0.192172	0.67619	0.238201	0.280612	0.34538	0	0.401311	0.454833	0.42778	0.338069	0.392098	0.271925	0.178988	0.248139	0.319697	0.29075	0.313108	0	0.344243	0.485271	0.377709	0.428375	0.379738	0.307283	0.243079	0.232481	0
FAM92B	0.00402583	0.00984023	0.0110365	0.00604913	0	0	0	0.00643971	0	0	0	0	0	0	0	0.00706478	0	0.0252201	0.00121847	0.00279385	0	0.00477866	0	0	0.00217686	0	0	0	0.0235378	0.00295403	0	0.0122072	0.00460496	0	0	0	0	0	0	0.00431956	0.0180993	0.00226011	0	0	0	0	0.00936835	0
GSE1	0.189324	0.340306	0.243894	0.441079	0.466756	0.35179	0.265246	0.230542	0.277984	0.246767	0.251116	0.147144	0.609213	0.26282	0.298744	0.409296	0	0.369503	0.313497	0.254257	0.319895	0.165025	0.480672	0.288603	0.218704	0.24201	0	0.262079	0.243176	0.277477	0.22509	0.267762	0.174898	0.255063	0.110658	0.323354	0.172261	0.265837	0	0.255478	0.367316	0.165066	0.252589	0.383976	0.231717	0.306292	0.397315	0
GINS2	0	0.00849389	0.00440815	0.0138773	0.0241985	0	0.0136546	0.00754862	0.00318903	0.00843507	0.00932598	0	0	0	0.000720132	0	0	0	0.0089438	0	0	0.00324019	0	0.00447055	0.00213208	0	0	0	0	0.0154902	0.00894854	0	0.00307668	0	0	0	0.00654632	0.0175578	0	0.0125917	0.0122931	0.00440836	0	0	0.0046899	0	0	0
C16orf74	0.0163957	0.00808045	0.0276055	0.0207289	0.0236792	0.0138695	0.00985027	0.00530568	0.00743694	0.0865937	0.00707388	0.0175135	0	0.0283723	0.0188038	0.0124387	0	0.0385811	0.0245905	0.00873252	0.00339604	0.0117165	0.0500663	0.00581109	0.00156234	0.0142692	0	0.0171545	0.050694	0.00231536	0.00134655	0.00482562	0.0215023	0	0	0.0213503	0.00298453	0.00576659	0	0.0133969	0.0188942	0.00923712	0.00581198	0	0	0.015463	0	0
EMC8	0.0772083	0.0519477	0.0740601	0.0466342	0.0520902	0.0758936	0.0854058	0.0922201	0.0832692	0.0645763	0.0504616	0.0571265	0.138785	0.0731156	0.0607588	0.125356	0	0.126091	0.0696157	0.0764247	0.0804128	0.0712001	0	0.028446	0.0454438	0.0441044	0	0.0292441	0.109645	0.0675168	0.100702	0.0744362	0.0591846	0.0472042	0.0514432	0.0330797	0.0719756	0.0631624	0	0.0344835	0.0688064	0.0497822	0.0780608	0.14329	0.0621261	0.0465261	0.0291706	0
COX4I1	0.27955	0.310599	0.24418	0.41014	0.460355	0.31696	0.352988	0.43229	0.237383	0.158046	0.209182	0.260226	0.439677	0.291342	0.334866	0.381857	0	0.551408	0.325519	0.221329	0.245727	0.192742	0.215577	0.169953	0.214944	0.239724	0	0.371535	0.539006	0.279501	0.292917	0.268185	0.207705	0.174291	0.215935	0.120613	0.324488	0.330517	0	0.272214	0.265865	0.336136	0.43134	0.400622	0.462754	0.205589	0.137128	0
IRF8	0	0	0.00284267	0.00253541	0	0	0	0.00566289	0	0	0	0	0	0	0	0	0	0	0	0	0.000933217	0	0	0.00600192	0	0.00958387	0	0	0.00639453	0.0062174	0.00548031	0.0175311	0.00229244	0	0	0	0	0.00143732	0	0	0	0	0.00216738	0	0	0	0	0
FOXF1	0	0	0	0	0	0	0	0	0	0	0	0	0	0	0	0	0	0	0	0	0	0	0	0	0	0	0	0	0	0	0	0	0	0	0	0	0	0	0	0	0	0	0	0	0	0	0	0
MTHFSD	0.0740854	0.0651276	0.0533449	0.11114	0.0513037	0.0518759	0.0847834	0.0623735	0.104207	0.0741678	0.0689461	0.0491436	0.0407235	0.128603	0.046894	0.0647054	0	0.187518	0.0618558	0.0472899	0.0935472	0.100072	0	0.107608	0.0481333	0.0754829	0	0.0582473	0.0741754	0.11377	0.086271	0.0402434	0.0414204	0.0252797	0.0356008	0.0732419	0.0609564	0.0684064	0	0.0320125	0.107043	0.0882802	0.0853087	0.115324	0.0649078	0.057231	0.128071	0
FOXC2	0	0	0	0	0	0	0	0	0	0	0	0	0	0	0	0	0	0	0	0	0	0	0	0.010903	0	0	0	0	0	0	0	0	0	0	0	0	0	0	0	0	0	0	0	0	0	0	0	0
C16orf95	0.253642	0.203809	0.190571	0.23982	0.292011	0.193074	0.247522	0.231633	0.240522	0.193197	0.21535	0.163157	0.304956	0.24687	0.272368	0.3168	0	0.175418	0.213033	0.203019	0.251512	0.258644	0.809189	0.124402	0.182428	0.194198	0	0.264848	0.190985	0.142494	0.178419	0.245753	0.183589	0.140831	0.203113	0.196105	0.181542	0.233633	0	0.251674	0.308409	0.175305	0.21076	0.35504	0.207083	0.251986	0.393479	0
AC010531.1	0.0468126	0.0821375	0.0347149	0.00948743	0.0822677	0.016412	0.090108	0.054077	0.0435814	0.0516695	0.0417645	0.0159436	0.0830321	0.0616242	0.0820522	0.0262576	0	0.121645	0.0287094	0.0312861	0.0316679	0.0841698	0	0.0270363	0.0189475	0.0116677	0	0.044913	0.0467827	0.0449537	0.0499133	0.0731352	0.0343504	0.0898924	0.0080635	0.0502139	0.0363998	0.0649872	0	0.037218	0.0562198	0.0036411	0.044597	0.0514877	0.0407422	0.0286147	0.0314775	0
FBXO31	0.165336	0.225347	0.161057	0.184472	0.198101	0.107754	0.130701	0.176606	0.222202	0.172317	0.14597	0.0850665	0.215002	0.168328	0.182727	0.25658	0	0.233295	0.143039	0.164953	0.13423	0.147925	0.436122	0.117792	0.102126	0.142162	0	0.170642	0.133927	0.253037	0.107596	0.251306	0.142472	0.188114	0.215105	0.210514	0.181676	0.177498	0	0.181523	0.271581	0.242823	0.227123	0.112188	0.123863	0.132312	0.149681	0
MAP1LC3B	0.16063	0.283614	0.151878	0.30898	0.200802	0.20534	0.335185	0.241686	0.192192	0.189208	0.178467	0.0943465	0.24943	0.183714	0.14764	0.12365	0	0.305984	0.24954	0.089498	0.14284	0.134543	0	0.1267	0.218983	0.2271	0	0.319562	0.307423	0.173028	0.221354	0.165992	0.120077	0.151415	0.11196	0.138602	0.210637	0.209447	0	0.235308	0.263987	0.16058	0.186608	0.418564	0.224186	0.183913	0.0861821	0
ZCCHC14	0.32689	0.412476	0.237137	0.468932	0.427859	0.311987	0.390324	0.313418	0.256463	0.297994	0.326491	0.263408	0.658504	0.351872	0.294102	0.337944	0	0.56985	0.372938	0.322324	0.373515	0.246513	0.410797	0.207013	0.316582	0.379247	0	0.488728	0.528295	0.440945	0.289644	0.363076	0.271854	0.175759	0.425991	0.361838	0.233657	0.319762	0	0.294658	0.571712	0.486572	0.482505	0.803561	0.359521	0.236622	0.165502	0
JPH3	0.276192	0.440885	0.259101	0.382313	0.329881	0.33263	0.320296	0.310893	0.258644	0.298992	0.288781	0.241221	0.636468	0.340779	0.275694	0.35758	0	0.432045	0.42791	0.338515	0.285579	0.260767	0.577159	0.118051	0.251884	0.270163	0	0.300291	0.351943	0.385862	0.326605	0.336557	0.234041	0.276857	0.287282	0.237984	0.237043	0.309829	0	0.286538	0.474682	0.296512	0.375163	0.40208	0.272884	0.16432	0.157293	0
KLHDC4	0.165192	0.18875	0.156006	0.123909	0.255886	0.0896995	0.203603	0.173563	0.130783	0.0869024	0.0965355	0.128831	0.33329	0.179846	0.171595	0.117312	0	0.212042	0.175783	0.121414	0.133209	0.16213	0	0.120799	0.140857	0.200865	0	0.0990591	0.195313	0.120664	0.119263	0.098709	0.161238	0.0497522	0.123467	0.144029	0.127017	0.0988548	0	0.154763	0.12375	0.124932	0.25023	0.198382	0.125209	0.12976	0.0831592	0
SLC7A5	0.0766524	0.168515	0.124748	0.153659	0.191342	0.134756	0.30401	0.0991007	0.0911152	0.125291	0.059258	0.108582	0.164764	0.119716	0.0822058	0.102147	0	0.116847	0.120598	0.0843652	0.156326	0.109736	0	0.134962	0.100497	0.128523	0	0.0856646	0.0992339	0.110467	0.0650876	0.117787	0.072605	0.156427	0.0539928	0.114383	0.107696	0.101637	0	0.106009	0.21644	0.0681778	0.0666359	0.211345	0.135577	0.310379	0.169215	0
CA5A	0.0076506	0.00484261	0.0209061	0.0479084	0.0206789	0.0104539	0	0.0219619	0.00969155	0.0179442	0.0069428	0.0158553	0	0.024871	0.0292941	0.0462966	0	0.054117	0.0192279	0.00575954	0.0212708	0.0105979	0	0	0.00713451	0.0136112	0	0.011451	0.0197002	0.0158654	0.00849755	0.0378393	0.00917304	0.0037245	0.00123183	0.00718418	0.010309	0.015809	0	0	0.0103554	0.0126264	0.0279499	0	0.0108731	0.0132426	0.00466077	0
BANP	0.0987641	0.187201	0.236005	0.448708	0.291288	0.20886	0.302197	0.272036	0.265172	0.300179	0.182579	0.207186	0.350819	0.261094	0.237348	0.309362	0	0.297934	0.230472	0.241469	0.281671	0.162686	0.281898	0.197506	0.242613	0.193696	0	0.310815	0.314455	0.184619	0.250055	0.222029	0.243522	0.222025	0.219683	0.231376	0.311011	0.271722	0	0.249832	0.431599	0.24204	0.209946	0.425619	0.331335	0.260792	0.257508	0
ZNF469	0	0	0	0	0	0	0.0039821	0.0263876	0.00355819	0	0.00319366	0	0	0	0	0	0	0.0515686	0	0.0115671	0.00661565	0	0	0.0187592	0.00596163	0.00484599	0	0	0	0	0.0176826	0	0.0040007	0	0.00264115	0	0	0.00405126	0	0.0135818	0	0.0189193	0	0	0	0	0	0
ZFPM1	0.0423175	0.0385353	0.0843516	0.111557	0.104407	0.0473746	0.130932	0.103222	0.056782	0.0325876	0.0647994	0.0577093	0	0.0721938	0.0687575	0.108226	0	0.0230356	0.158014	0.0559208	0.0852758	0.0409022	0.0924348	0.096629	0.0464914	0.0554792	0	0.0996048	0.165338	0.066941	0.112302	0.0949852	0.0722793	0.0467564	0.0701141	0.0544102	0.0895684	0.0741412	0	0.03655	0.127601	0.0932218	0.127497	0.0357575	0.0694405	0.123014	0.0243082	0
ZC3H18	0.146414	0.107845	0.139504	0.20681	0.207809	0.199891	0.252011	0.182112	0.155456	0.0829929	0.151804	0.0631724	0.200132	0.123424	0.148679	0.189739	0	0.307301	0.238797	0.153732	0.138597	0.162108	0.140686	0.103982	0.136312	0.11483	0	0.159016	0.163417	0.149507	0.174784	0.214369	0.161184	0.0863918	0.111952	0.187761	0.192777	0.140667	0	0.155381	0.236579	0.183388	0.189954	0.100792	0.168952	0.179515	0.0750185	0
IL17C	0	0	0	0	0	0	0	0.00792905	0	0	0	0	0	0	0	0	0	0	0	0	0	0	0	0	0	0	0	0	0	0	0	0.00442192	0	0	0	0	0	0	0	0	0	0	0	0	0.00503493	0	0	0
CYBA	0.00505921	0	0	0.00466938	0.0323284	0	0.0178872	0.0188359	0.00898805	0	0.0219656	0.00217839	0	0	0	0	0	0	0.0131555	0.00958568	0	0.00330443	0	0.0176509	0	0	0	0	0.0152649	0.00511013	0.0114632	0	0.00701043	0	0	0	0	0.00255572	0	0	0.0129121	0	0	0	0	0.00662766	0	0
MVD	0.271031	0.420794	0.202057	0.446974	0.436298	0.227622	0.334365	0.277099	0.261274	0.208501	0.236592	0.216042	0.426276	0.211584	0.279964	0.348409	0	0.4397	0.339749	0.326389	0.300607	0.204235	0	0.156688	0.230127	0.271072	0	0.389718	0.480356	0.393758	0.271767	0.255217	0.233144	0.169163	0.191578	0.227582	0.204728	0.258851	0	0.286015	0.446945	0.224433	0.503544	0.463395	0.302567	0.244231	0.174314	0
SNAI3	0.0103567	0.0913336	0.134156	0.187926	0.23044	0.0311397	0.169501	0.177096	0.0851925	0.0192961	0.0494263	0.0423776	0.0169783	0.0880475	0.0377223	0.185705	0	0.129939	0.133033	0.033031	0.106784	0.0739524	0.184003	0.147743	0.0459585	0.0560841	0	0.122574	0.101411	0.125551	0.0600342	0.181172	0.0529406	0.0944071	0.0167087	0.0286276	0.149643	0.0964071	0	0.053535	0.142146	0.0580156	0.205087	0	0.0388552	0.217972	0.0420877	0
RNF166	0.0436687	0.0667994	0.0470619	0.0826354	0.100302	0.14336	0.162763	0.115941	0.0767944	0.0481177	0.042739	0.0423395	0.0736354	0.110954	0.091185	0.0950766	0	0.040712	0.0700991	0.0658958	0.0944647	0.0514488	0	0.037732	0.0545891	0.0450524	0	0.0813841	0.0796907	0.0781014	0.065655	0.056641	0.0578815	0.0556512	0.0356567	0.0282289	0.081238	0.108156	0	0.110798	0.0649048	0.00854851	0.0737384	0.219624	0.0841706	0.0277253	0.0345137	0
CTU2	0.0321628	0.0182343	0.0259673	0.0654516	0.0473594	0.0124753	0.0884742	0.0487607	0.0217443	0.0103342	0.0165781	0.00336904	0.031979	0.0272645	0.0247019	0.0644419	0	0.0831038	0.0480071	0.029759	0.0418472	0.0229725	0	0.0442543	0.0408959	0.0280993	0	0.0319304	0.00887117	0.0529995	0.0408543	0.049228	0.0231147	0.00367173	0.0221744	0.0204707	0.0513326	0.0285271	0	0.0503286	0.0570426	0.0496359	0.0669919	0	0.0449481	0.0258845	0.0590362	0
PIEZO1	0	0.00919057	0.00472101	0.0257405	0.0267026	0.0035096	0.00455494	0.00653624	0.00821956	0	0.00082921	0.00988882	0	0.0129751	0	0	0	0	0.0042661	0.0134051	0	0.00423608	0	0.00841728	0	0	0	0	0.0205007	0.00641586	0.0248677	0.0271983	0.00724495	0	0.0142396	0.0166331	0.014568	0.00431886	0	0.00402923	0	0.0036411	0.00593902	0	0.00527256	0.0208597	0.010535	0
CDT1	0	0	0.000742537	0.00862181	0	0	0	0	0	0	0	0	0	0.0157622	0	0.0182544	0	0	0	0.00409444	0	0	0	0	0.00854608	0.00137766	0	0	0.0107306	0.00577231	0.00327727	0	0	0	0	0	0	0	0	0	0	0	0.00565956	0	0	0	0	0
APRT	0.0178614	0.0175736	0.0502729	0.0622992	0.109514	0.0819954	0.0679633	0.0737895	0.0409676	0.00604111	0.02722	0.00916944	0.0619078	0.102949	0.0513505	0.0928932	0	0.0988735	0.0655972	0.00455205	0.0670139	0.0451997	0	0.0222781	0.0202406	0.0622837	0	0.028449	0.111324	0.0259878	0.0483261	0.0826206	0.0189892	0.0133187	0.0135503	0.0559429	0.0388225	0.0347558	0	0.0213173	0.045609	0.0357738	0.0245418	0.163232	0.0902003	0.0229207	0.0532325	0
GALNS	0.071229	0.0656903	0.0770769	0.0804001	0.155466	0.104647	0.0722821	0.062065	0.0997012	0.0670622	0.0361046	0.0425152	0.137486	0.0723658	0.0839607	0.158213	0	0.129245	0.107786	0.157598	0.0533377	0.0694899	0.0614107	0.0531621	0.0655465	0.0702671	0	0.0437202	0.0343508	0.0919733	0.0820739	0.070905	0.0903775	0.0275927	0.083257	0.0741047	0.0848293	0.0837969	0	0.125918	0.162549	0.0647393	0.0992508	0.153813	0.0662077	0.080599	0.0715344	0
TRAPPC2L	0.0252112	0.0391385	0.0458608	0.0846948	0.0973712	0.0783757	0.0845255	0.0698019	0.0382157	0.0151691	0.0339646	0.00684224	0.0403852	0.0462536	0.0197738	0.0504107	0	0.109471	0.0726013	0.0566182	0.0278215	0.0569788	0	0.0496207	0.0286344	0.0270958	0	0.0489625	0.0541418	0.0423722	0.0804844	0.0306404	0.0457796	0.0322235	0.016511	0.0194542	0.0584907	0.038724	0	0.0594144	0.0273418	0.0408711	0.0775376	0.136446	0.106859	0.0349975	0.027621	0
PABPN1L	0.00476807	0.00823922	0.000642238	0.00764866	0	0.0108459	0.00596543	0.00511059	0	0	0.00223574	0	0	0	0	0	0	0	0	0	0.00691884	0.00770908	0	0	0.00149677	0.00396735	0	0	0	0	0	0.0135278	0.00114733	0	0	0	0	0	0	0	0	0.0196193	0.00302451	0	0	0	0	0
CBFA2T3	0.016593	0.0739919	0.0518975	0.118312	0.0419473	0.0570435	0.108899	0.0663664	0.032983	0.0320916	0.0306059	0.0363167	0.0131225	0.0184858	0.0746578	0.0283465	0	0.0284498	0.0499332	0.0526041	0.0475127	0.0302687	0.311093	0.0222387	0.0485828	0.00167661	0	0.044534	0.0488426	0.0377652	0.070533	0.103389	0.0347518	0.0241736	0.0271704	0.0258141	0.0562464	0.0684511	0	0.0657213	0.094851	0.0386843	0.0491439	0.0293218	0.0458192	0.113233	0.059099	0
ACSF3	0.18422	0.169603	0.151129	0.245865	0.164659	0.124194	0.16639	0.171668	0.212322	0.100895	0.137325	0.119502	0.295168	0.176115	0.199491	0.246491	0	0.304814	0.151107	0.247393	0.169216	0.168833	0.166022	0.129007	0.0835537	0.147136	0	0.29458	0.20093	0.208673	0.149822	0.254137	0.159385	0.149713	0.146276	0.124204	0.119028	0.127938	0	0.177688	0.233589	0.235443	0.214439	0.277451	0.128082	0.148247	0.0904476	0
CDH15	0	0	0.00334386	0	0	0	0	0	0.00137187	0	0	0	0	0	0	0	0	0	0	0	0	0	0	0	0	0	0	0	0	0.0023225	0	0	0	0	0	0	0	0	0	0	0	0	0	0	0	0	0	0
SLC22A31	0	0	0	0	0	0	0	0.00101764	0	0	0	0	0	0	0	0	0	0	0	0	0	0	0	0	0	0	0	0	0	0	0	0	0	0	0	0	0	0	0	0	0	0	0	0	0	0	0	0
ZNF778	0.0887823	0.07844	0.0992128	0.0737579	0.0966488	0.10425	0.119011	0.0796161	0.0927274	0.0647098	0.0810579	0.0473969	0.0776496	0.171343	0.0940217	0.132113	0	0.182248	0.116794	0.111681	0.104337	0.131874	0	0.10952	0.0299353	0.101768	0	0.0454413	0.0682956	0.08962	0.0742426	0.130547	0.0679426	0.0554168	0.0936089	0.0988546	0.122104	0.117678	0	0.137908	0.107657	0.12623	0.1806	0.10871	0.0531123	0.0738436	0.14026	0
ANKRD11	0.296766	0.482362	0.22048	0.520186	0.449144	0.420461	0.251454	0.302594	0.210543	0.353232	0.246012	0.213484	0.601916	0.325892	0.250107	0.247312	0	0.39743	0.34635	0.21765	0.344688	0.193332	0.557943	0.147061	0.335922	0.5416	0	0.573178	0.568971	0.489453	0.333422	0.208253	0.177835	0.174704	0.387764	0.28635	0.203171	0.193608	0	0.393131	0.445243	0.265964	0.459287	1.18986	0.328	0.196575	0.124076	0
SPG7	0.401256	0.517311	0.266351	0.482763	0.468482	0.471352	0.33843	0.286019	0.249663	0.290681	0.302757	0.260796	0.423442	0.352079	0.22769	0.370142	0	0.533842	0.365042	0.317879	0.2916	0.184893	0.544441	0.136056	0.278092	0.469171	0	0.333555	0.500003	0.561707	0.382651	0.12741	0.240732	0.216989	0.347188	0.340996	0.198228	0.269672	0	0.334552	0.702485	0.371843	0.470524	0.432037	0.314167	0.173599	0.244867	0
RPL13	0.239856	0.598357	0.284203	0.564853	0.573764	0.290462	0.356621	0.443054	0.266106	0.20926	0.198357	0.120468	0.34838	0.408447	0.322537	0.537348	0	0.542394	0.381409	0.265255	0.253665	0.244675	0.244753	0.134553	0.251146	0.297047	0	0.521621	0.475492	0.336338	0.390226	0.351622	0.209419	0.231339	0.150383	0.206792	0.369731	0.321909	0	0.321844	0.576336	0.377436	0.465121	0.434876	0.33087	0.227223	0.0533833	0
CPNE7	0.0998676	0.1074	0.0634804	0.0279574	0.145464	0.0561473	0.19313	0.112252	0.116198	0.0702406	0.0492082	0.028101	0.189535	0.0282072	0.0404385	0.0515255	0	0.127469	0.0733458	0.0921851	0.0747129	0.135944	0	0.0765204	0.0477242	0.0456645	0	0.0743727	0.120743	0.129027	0.0934548	0.170674	0.119223	0.111943	0.0310667	0.092045	0.0531173	0.062612	0	0.0898917	0.0714605	0.110477	0.141283	0.140136	0.0621798	0.026115	0.010535	0
DPEP1	0.00444894	0	0.00255219	0.0379709	0	0	0.00985027	0	0.00630457	0.00749526	0	0.00315447	0	0	0.0091959	0	0	0	0	0.00296815	0.00199314	0.00651109	0.165313	0	0	0	0	0	0.0160284	0	0	0.0272349	0.00204302	0	0	0	0.00912028	0.00155317	0	0.00444066	0.0124909	0	0.0404282	0	0.0158646	0	0	0
CHMP1A	0.106214	0.10994	0.107895	0.123601	0.212483	0.153502	0.137537	0.199232	0.100943	0.0455547	0.105913	0.0811277	0.174257	0.146007	0.0671448	0.113179	0	0.176451	0.152011	0.152715	0.128391	0.0898463	0	0.0597603	0.192608	0.132087	0	0.123618	0.125075	0.0882904	0.142081	0.159242	0.109095	0.0864842	0.12626	0.130719	0.0878159	0.114747	0	0.11185	0.143391	0.0879791	0.146869	0.161001	0.200049	0.12449	0.0998793	0
SPATA33	0.0621882	0.0717397	0.165655	0.174887	0.208016	0.0518806	0.233248	0.157195	0.164501	0.0642938	0.0897543	0.0737257	0.18462	0.213738	0.114104	0.216983	0	0.173367	0.128409	0.0572449	0.0848666	0.105169	0	0.104653	0.0513498	0.0842401	0	0.0826413	0.140003	0.14137	0.165765	0.179471	0.10912	0.0595564	0.0541637	0.0823338	0.135365	0.158526	0	0.172551	0.250792	0.106532	0.136594	0.0838322	0.122435	0.141135	0.0966185	0
CDK10	0.390718	0.387038	0.239614	0.254093	0.419218	0.338956	0.251664	0.31074	0.232794	0.241307	0.171383	0.183461	0.544923	0.289997	0.273251	0.296741	0	0.310116	0.336173	0.302858	0.251425	0.216199	0.413909	0.19285	0.243172	0.387762	0	0.343839	0.442702	0.585207	0.307907	0.36975	0.226322	0.159753	0.180183	0.183058	0.28649	0.251791	0	0.295532	0.436999	0.337755	0.487752	0.423854	0.324465	0.207321	0.140088	0
SPATA2L	0.0587829	0.154201	0.0966933	0.304006	0.22899	0.0575096	0.14134	0.161095	0.163972	0.165249	0.0995301	0.0424317	0.312229	0.228082	0.20406	0.209039	0	0.234925	0.189126	0.140907	0.118157	0.0625263	0.140686	0.248982	0.0789836	0.0904007	0	0.0340518	0.0543738	0.0875126	0.0966037	0.0896065	0.0621734	0.129888	0.063968	0.127611	0.099785	0.125031	0	0.0983171	0.145026	0.0163997	0.0596372	0.189493	0.0687916	0.107469	0.140108	0
VPS9D1	0.282633	0.390116	0.271781	0.489295	0.444408	0.287675	0.358674	0.331297	0.293674	0.263802	0.188064	0.258893	0.453665	0.41542	0.283349	0.448059	0	0.413153	0.398451	0.352416	0.302058	0.200699	0.596717	0.158988	0.32022	0.335729	0	0.287196	0.391755	0.392197	0.278587	0.287276	0.245402	0.207557	0.357598	0.331374	0.277769	0.280024	0	0.320762	0.483919	0.381464	0.49479	0.433492	0.341117	0.0971998	0.193173	0
ZNF276	0.144005	0.157047	0.125329	0.306939	0.209302	0.138438	0.1542	0.147052	0.147187	0.155396	0.129462	0.0812971	0.140398	0.184041	0.204891	0.255398	0	0.224603	0.220667	0.198177	0.170476	0.114935	0.278384	0.0602525	0.132508	0.171798	0	0.140303	0.228812	0.285231	0.238426	0.204499	0.178833	0.0856813	0.155535	0.195963	0.161021	0.132812	0	0.147318	0.338452	0.104129	0.297807	0.144889	0.125014	0.100346	0.148879	0
FANCA	0.103207	0.14303	0.138897	0.0976639	0.0980983	0.0779697	0.133337	0.133357	0.106042	0.120046	0.102842	0.101598	0.133405	0.161422	0.189534	0.204976	0	0.246737	0.0767316	0.113666	0.154976	0.172464	0.23419	0.110431	0.0723492	0.169658	0	0.0854443	0.157899	0.0780438	0.0900856	0.244443	0.0933539	0.109912	0.138935	0.141286	0.102471	0.138591	0	0.220402	0.092936	0.192099	0.19221	0.228838	0.0695082	0.0963064	0.054055	0
SPIRE2	0.228612	0.242161	0.197182	0.355208	0.384383	0.183217	0.175093	0.233689	0.21245	0.249	0.134244	0.101555	0.293332	0.245733	0.192796	0.230743	0	0.287805	0.200786	0.276619	0.211295	0.209695	0.378714	0.132085	0.129883	0.238763	0	0.233911	0.325345	0.303736	0.227885	0.247434	0.188647	0.324269	0.190607	0.169658	0.197564	0.205597	0	0.242517	0.354435	0.249288	0.299241	0.351289	0.179035	0.175877	0.157538	0
TCF25	0.344516	0.557455	0.210124	0.455103	0.503848	0.36339	0.289231	0.284246	0.198691	0.321714	0.33146	0.311893	0.745914	0.230719	0.207207	0.279016	0	0.391118	0.339496	0.285084	0.27321	0.147884	0.907501	0.0944727	0.385319	0.483162	0	0.433549	0.545505	0.534057	0.237686	0.26001	0.233473	0.318373	0.285424	0.201837	0.267517	0.244949	0	0.287446	0.459785	0.357729	0.370342	0.741198	0.356723	0.130589	0.269588	0
MC1R	0.028423	0.00440875	0.019794	0.016387	0	0.0313283	0.0261185	0.0409797	0.0382683	0.00494272	0.0066899	0.0336012	0.0669627	0.0347287	0.0378975	0.00663432	0	0.0589461	0.00966288	0.0199427	0.037317	0.06715	0.0614107	0.0355503	0.027158	0.0229302	0	0.0203877	0.0323775	0.0457738	0.00730729	0.0510166	0.0608279	0.0374921	0.0149491	0.0277098	0.0171543	0.0464443	0	0.0584294	0.0528232	0.00226011	0.0591303	0.0689256	0.0377625	0.0372582	0.0866891	0
TUBB3	0.0124528	0.00805783	0.00331637	0	0.00944767	0.0125857	0	0.00588767	0.015788	0	0.00188458	0	0	0.0161705	0.00380686	0.0436615	0	0	0.011064	0	0.00923876	0.00685848	0	0.00590369	0.0073746	0.0152369	0	0	0	0.0136177	0.0139647	0	0.00528199	0	0	0	0	0.00193239	0	0	0.0147452	0	0.00390187	0	0.00660241	0.00964285	0	0
DEF8	0.20419	0.18689	0.171108	0.248061	0.254644	0.248104	0.350861	0.235402	0.171162	0.137452	0.165683	0.0865777	0.364641	0.120863	0.194273	0.217341	0	0.273892	0.232043	0.211125	0.186718	0.166036	0.281115	0.114426	0.208669	0.171241	0	0.328107	0.286093	0.304996	0.207716	0.217934	0.18402	0.130515	0.108799	0.198216	0.18756	0.229524	0	0.207103	0.297037	0.24606	0.238187	0.384518	0.219308	0.118649	0.143107	0
CENPBD1	0.0219087	0	0.0249457	0.0200683	0.0241071	0.00546016	0	0.0235683	0.022187	0.0060128	0.0167631	0.0047886	0	0.0117954	0.0168793	0.0537956	0	0.0315294	0.0492212	0.00246411	0.00774649	0.0200824	0	0.032702	0.0414132	0.000735567	0	0.0188739	0.0206956	0.0150957	0.0375895	0.0198875	0.0172719	0.0164484	0	0.0294463	0.0250535	0.0501135	0	0.00891889	0.0366649	0.0116263	0.0366119	0.0386256	0.0129908	0.00746198	0	0
DBNDD1	0.0380056	0.073522	0.0566585	0.0551037	0.0653874	0.0575899	0.0359037	0.0716627	0.0514112	0.0514306	0.0527063	0.0409943	0.142952	0.00466948	0.0549515	0.0172267	0	0.0464896	0.0943534	0.0356264	0.0634224	0.0301507	0.17564	0.0450698	0.0431527	0.0500366	0	0.0948714	0.101974	0.0803178	0.0606353	0.0701354	0.0527393	0.0363377	0.028809	0.0489176	0.0803269	0.0662462	0	0.0836551	0.00928364	0.0205609	0.0554856	0.0300951	0.092849	0.0259246	0.0297604	0
GAS8	0.231569	0.227262	0.21252	0.272825	0.231581	0.376524	0.182283	0.228216	0.275294	0.214327	0.171763	0.174713	0.385658	0.359523	0.256722	0.391735	0	0.362627	0.298068	0.283912	0.193388	0.155736	0.165313	0.142332	0.209968	0.258011	0	0.346539	0.246251	0.217242	0.194806	0.236497	0.18829	0.204152	0.175236	0.159906	0.281691	0.198125	0	0.202617	0.277822	0.118496	0.343347	0.227452	0.278586	0.18427	0.16816	0
PRDM7	0.00644534	0.00141541	0.00464166	0.00770449	0	0	0.0161637	0.00390122	0	0	0.00315772	0	0	0	0	0.021655	0	0.0132371	0.00330829	0	0.0120223	0.00170985	0	0	0.00655748	0	0	0	0.0142215	0.0101012	0	0.0111759	0.00814791	0.00564179	0	0	0	0.0044825	0	0.0042053	0	0	0	0	0	0	0.0195338	0
DOC2B	0	0	0.0315168	0.0208493	0.0587404	0.0100768	0	0	0.00189648	0.0110784	0	0.00885228	0.0194837	0.0249545	0	0	0	0.0252201	0.024047	0.00356996	0.00463162	0.011877	0	0.00677159	0.00322571	0.0184569	0	0	0.0294931	0.0479222	0.00552101	0.0178609	0.0118386	0	0.0120889	0.0214021	0.0196229	0.00255039	0	0.0192882	0	0.00756828	0.00360659	0	0.00333743	0.0211621	0	0
RPH3AL	0.0040658	0.0256535	0.0202881	0	0.0225058	0	0.0542921	0.0192583	0.0109844	0.0207772	0.0162243	0.0444789	0.00533193	0	0	0.00605265	0	0.0294	0.0352085	0.0131577	0	0.00683632	0.141124	0.00981868	0.0250357	0.018442	0	0	0.0356709	0.0375196	0.0145389	0.0108718	0.0186579	0.00941292	0.0134225	0.0029875	0.0111835	0.00326142	0	0.0313129	0	0	0.0185587	0	0.0131625	0.062971	0.0189426	0
C17orf97	0.0453597	0.0960464	0.059962	0.0955283	0.0640457	0.0522981	0.201057	0.105004	0.0339129	0.0638957	0.0364167	0.0343863	0.0931899	0.0504312	0.0246807	0.100296	0	0.0262535	0.0982877	0.0514987	0.0489492	0.0400312	0	0.0595731	0.060039	0.0685667	0	0.0648961	0.0830005	0.0726321	0.0953623	0.0538394	0.0746991	0.0165455	0.0484844	0.0168074	0.0615335	0.0932984	0	0.0764319	0.0495921	0.024912	0.0914262	0.00793156	0.0583932	0.0605884	0.0481303	0
RFLNB	0.0202384	0.00478624	0.013804	0	0	0	0	0.0147655	0.00115866	0.0320715	0.0186032	0.0104287	0.0150443	0	0.0087188	0.00271189	0	0	0.0158394	0	0	0.0104801	0	0.0151308	0.0222545	0.00976326	0	0	0.0704966	0	0.00952385	0	0.00901222	0	0	0.0029875	0.00226342	0.0149757	0	0.00704925	0.0234915	0.0044616	0.0126765	0	0.00214541	0.00978057	0	0
VPS53	0.385786	0.471418	0.264676	0.442331	0.454886	0.564088	0.400788	0.266735	0.297583	0.336078	0.32567	0.242603	0.752769	0.284826	0.316747	0.480082	0	0.439578	0.412128	0.307846	0.344172	0.218184	0.852399	0.167076	0.328321	0.474283	0	0.485066	0.540042	0.528958	0.253127	0.218639	0.295752	0.157827	0.337632	0.268068	0.307471	0.267271	0	0.349596	0.550429	0.259915	0.547087	0.772927	0.379114	0.170553	0.103247	0
GEMIN4	0.00241987	0.00463074	0.0119037	0.00501856	0	0	0.00567351	0.0188657	0.00517093	0.00137115	0.002044	0.00210712	0	0	0.0197274	0.020468	0	0.00991947	0.00769277	0.00844863	0.00745168	0.0131575	0	0	0.0132302	0.000735567	0	0.00524216	0.0242657	0.0215833	0.0114815	0.0283908	0.0179407	0.0187936	0	0	0.00522704	0.0118684	0	0.0152775	0.0109927	0.00985934	0.00581198	0	0.0211436	0.00347495	0	0
GLOD4	0.123925	0.191691	0.110276	0.161807	0.212316	0.203175	0.160913	0.174831	0.107543	0.135173	0.13156	0.10612	0.0905527	0.144026	0.0843825	0.187283	0	0.273825	0.199233	0.152958	0.132197	0.145271	0.0500663	0.0891613	0.0915781	0.135146	0	0.0709534	0.146164	0.125074	0.171862	0.192003	0.110071	0.0829049	0.0950422	0.110486	0.0813691	0.0956274	0	0.161164	0.0580137	0.122122	0.190618	0.173756	0.137825	0.0933892	0.0569208	0
MRM3	0.0183496	0.0107062	0.0261628	0.064955	0.0211775	0.0220643	0.0479127	0.0375947	0.0403031	0.0101139	0.0287466	0.0140447	0	0.110025	0.0310562	0.0192391	0	0.0331943	0.0523455	0.0228205	0.0289909	0.0194006	0.184003	0.0290522	0.0339533	0.0315551	0	0.0307998	0.0463726	0.0243108	0.0210291	0.0545137	0.0287109	0.0159009	0.00932796	0.0282692	0.0348413	0.0286271	0	0.0462724	0.0703144	0.0119272	0.0383964	0.0444981	0.0272284	0.0436211	0.010535	0
NXN	0.282998	0.222419	0.22355	0.327264	0.210173	0.206946	0.312405	0.191891	0.221901	0.173307	0.0944302	0.111099	0.255862	0.230758	0.24777	0.254835	0	0.186776	0.224201	0.218183	0.315283	0.236678	0.139989	0.173334	0.109408	0.16674	0	0.053312	0.211631	0.189629	0.123614	0.220845	0.190487	0.145029	0.117618	0.265846	0.191056	0.185096	0	0.188736	0.313846	0.127927	0.196162	0.149002	0.161884	0.347105	0.0455495	0
TIMM22	0.0474835	0.0520484	0.0618648	0.0425763	0.0505264	0.105399	0.249173	0.10322	0.0666388	0.0279939	0.046879	0.0328698	0.0128874	0.0438173	0.0424592	0.0178425	0	0.0216081	0.115007	0.0502851	0.0520338	0.0402147	0.0978352	0.0699691	0.0579949	0.0466315	0	0.055462	0.0509118	0.029944	0.107184	0.120368	0.056709	0.0398095	0.0335719	0.0174589	0.0825591	0.0577744	0	0.0924962	0.0488526	0.0606506	0.0754297	0.177651	0.0365769	0.100888	0	0
ABR	0.37339	0.345702	0.262082	0.589176	0.418642	0.498194	0.347074	0.313503	0.228358	0.214073	0.330422	0.320249	0.805828	0.380216	0.317041	0.312266	0	0.461914	0.396387	0.273628	0.364377	0.216572	0.606978	0.140088	0.346642	0.512826	0	0.438043	0.562191	0.619998	0.28156	0.359102	0.247175	0.229652	0.35217	0.362478	0.268784	0.234804	0	0.340138	0.509068	0.430308	0.527907	0.913494	0.39321	0.182282	0.19927	0
BHLHA9	0	0	0.000823439	0	0	0	0	0	0	0	0	0	0	0	0	0	0	0	0	0	0	0	0	0	0	0	0	0	0	0	0	0	0	0	0	0	0	0	0	0	0	0	0	0	0	0	0	0
TRARG1	0.00138097	0.00678538	0.00740267	0.0122084	0	0.00629608	0.00596543	0	0.00151226	0	0.00153578	0	0	0	0	0.0147145	0	0	0	0	0	0.0015174	0	0	0	0.00137766	0	0.00777962	0	0.00400265	0.00285546	0	0.000729851	0.00919331	0	0.0013477	0	0	0	0.00293563	0	0	0.00463378	0	0	0	0	0
YWHAE	0.3301	0.386368	0.254359	0.51742	0.562082	0.303624	0.32546	0.306443	0.2962	0.286084	0.357614	0.225756	0.584601	0.301305	0.321864	0.406235	0	0.450282	0.454215	0.32392	0.332321	0.228987	0.536008	0.165357	0.32965	0.439114	0	0.420686	0.55531	0.429071	0.334698	0.230632	0.2531	0.218362	0.310496	0.227839	0.237281	0.266467	0	0.294252	0.542273	0.389889	0.38358	0.681035	0.341988	0.157622	0.158258	0
CRK	0.35924	0.287985	0.207639	0.338203	0.29276	0.247252	0.339823	0.21122	0.230302	0.175292	0.186012	0.156778	0.33236	0.240384	0.292189	0.261685	0	0.266909	0.221383	0.297472	0.226977	0.158136	0.586952	0.104394	0.214298	0.281864	0	0.245977	0.171621	0.313536	0.251488	0.272115	0.162373	0.131436	0.219436	0.168081	0.163663	0.212056	0	0.233527	0.35211	0.204436	0.229761	0.40921	0.145404	0.110774	0.0785128	0
MYO1C	0	0.0164119	0.0143055	0.010619	0.0230084	0	0.0162337	0.0205554	0.00669634	0	0.0128809	0.0228248	0.0283158	0	0.0195914	0.0215943	0	0	0.00924025	0.00463985	0.0150992	0.0155605	0	0.00930309	0.0130727	0.0191431	0	0.0375314	0.025872	0.0110948	0	0.00502679	0.0167005	0	0.00326982	0	0.0197433	0.0205183	0	0	0.0446393	0.0108504	0.0270818	0	0.00747813	0	0	0
INPP5K	0.0624843	0.039465	0.0742457	0.0930666	0.0421426	0.0640996	0.193703	0.0751207	0.0929599	0.0516052	0.0773992	0.0888663	0.256392	0.074408	0.0759637	0.021517	0	0.0522137	0.0983253	0.0500158	0.0815678	0.0626482	0.0614107	0.0386909	0.0411437	0.0562761	0	0.0757049	0.0406722	0.0540857	0.0713174	0.0540771	0.072591	0.0707524	0.0308396	0.0376696	0.0940909	0.0945882	0	0.150715	0.168609	0.0467763	0.110435	0.0386256	0.0530879	0.0434436	0.0866891	0
PITPNA	0.269818	0.412261	0.24176	0.318091	0.32186	0.322831	0.380369	0.376369	0.300889	0.227212	0.257425	0.223987	0.505695	0.257092	0.289016	0.289365	0	0.553285	0.388804	0.349495	0.325654	0.282549	0.27463	0.116155	0.24716	0.350771	0	0.324128	0.464119	0.341923	0.265448	0.278932	0.250215	0.288854	0.33168	0.391829	0.249749	0.282696	0	0.374551	0.469386	0.323306	0.421023	0.718583	0.31063	0.256711	0.396526	0
SLC43A2	0.246509	0.237272	0.215698	0.300754	0.324293	0.345648	0.215335	0.24865	0.240155	0.220419	0.199354	0.311331	0.611407	0.218639	0.276142	0.319949	0	0.273257	0.252589	0.279983	0.27309	0.221246	1.0659	0.164726	0.228827	0.305384	0	0.282422	0.253438	0.297642	0.27181	0.202389	0.221475	0.280308	0.24924	0.316561	0.218657	0.240984	0	0.313961	0.299691	0.297539	0.353095	0.465443	0.262869	0.218242	0.206243	0
SCARF1	0.0307774	0.0801548	0.0267204	0.0754493	0.0410136	0.0528101	0.0493464	0.0310756	0.0352718	0.033923	0.0475206	0.0197484	0.0382193	0.0467036	0.0331426	0.0556929	0	0.0543947	0.0695161	0.015522	0.091336	0.0271857	0	0.02871	0.01665	0.000735567	0	0.0796389	0.0442393	0.0373251	0.0135117	0.0873143	0.0350224	0.0519847	0.00732846	0.0155617	0.00772185	0.0250255	0	0.0190714	0.0643782	0.060631	0.0587563	0	0.0265601	0.059373	0.0653647	0
RILP	0	0.0110334	0.0219379	0.0188289	0.0639591	0	0.0164603	0.029842	0.0137003	0.0300956	0.00252464	0.00315447	0.0409807	0.0540743	0.0152979	0.0473721	0	0.00895589	0.050186	0.0152891	0.0511751	0.0123471	0.128285	0.0218634	0.0253662	0.00820661	0	0.053354	0.0287237	0.0127586	0.0576855	0.0615841	0.00506592	0.0154726	0.00600315	0.00691362	0.0250951	0.0433817	0	0.0130819	0	0.0275885	0.0387839	0	0.0178494	0.0411842	0	0
PRPF8	0.209284	0.161291	0.216533	0.249514	0.135636	0.112525	0.369863	0.2621	0.185546	0.162589	0.154598	0.189954	0.351921	0.289158	0.242751	0.328438	0	0.322164	0.266111	0.182657	0.207123	0.21988	0.0978352	0.0644177	0.209329	0.162872	0	0.292746	0.272722	0.335741	0.290883	0.303625	0.206304	0.203592	0.251969	0.16641	0.266884	0.258146	0	0.295192	0.312466	0.31459	0.307875	0.552837	0.284261	0.220468	0.0896732	0
TLCD2	0.0287561	0.0668446	0.034218	0.0589507	0.00312298	0.037554	0.047811	0.0259247	0.053514	0.0119896	0.0111542	0.0814783	0.133221	0	0.059047	0.0176895	0	0	0.053472	0.0291525	0.0347825	0.0447086	0	0.00460884	0.0350566	0.0380587	0	0.027266	0.0327229	0.0216689	0.0177003	0.0124078	0.0136197	0.0164797	0.0372502	0.0497749	0.0263366	0.0254371	0	0.0042053	0.0258782	0.00780475	0.00465576	0.121385	0.0490981	0.0171697	0.0195338	0
WDR81	0.0480857	0.0306499	0.0576222	0.119138	0.0578258	0.0630032	0.0571379	0.121277	0.0640219	0.0192654	0.0491523	0.0570333	0.0610223	0.112796	0.0370416	0.0411581	0	0.143729	0.110453	0.0731577	0.0320959	0.0645854	0.0924348	0.0872266	0.0454342	0.0681328	0	0.0515175	0.0669518	0.104864	0.0858393	0.0350835	0.065278	0.0669958	0.0372372	0.053901	0.0877029	0.139284	0	0.0513758	0.0944575	0.0967532	0.0590349	0.0133958	0.0587018	0.0526662	0.0343653	0
SERPINF2	0.00138097	0	0.0146931	0.0460738	0	0	0.0339542	0.0263473	0.0105499	0	0.0156931	0.00389877	0.0180017	0.0202109	0.0160089	0.0215527	0	0.0320048	0.0234536	0.0179667	0.00910203	0.0445773	0	0.0195005	0.0103923	0.00960249	0	0.0216821	0.0329159	0.00225532	0.0180301	0.0283165	0.0248922	0.0308766	0.00563329	0	0.0173768	0.0237956	0	0.0553438	0.0461849	0.0128687	0.025622	0	0.00782325	0.00453208	0	0
SERPINF1	0.0615268	0.0984583	0.121308	0.145389	0.11805	0.0672582	0.321464	0.17725	0.128101	0.0611088	0.0906427	0.112536	0.123061	0.1605	0.138883	0.188845	0	0.172565	0.222969	0.143052	0.13441	0.127819	0.278893	0.0589981	0.165183	0.107662	0	0.175188	0.133959	0.0700492	0.10689	0.135236	0.0711294	0.133203	0.0680403	0.096066	0.134463	0.109924	0	0.184029	0.176139	0.162699	0.132121	0.210545	0.172419	0.088149	0.0765005	0
SMYD4	0.100571	0.135776	0.143841	0.193809	0.19919	0.115239	0.171274	0.187114	0.152999	0.0911117	0.129591	0.0843222	0.342611	0.208246	0.158451	0.152796	0	0.310538	0.172407	0.223875	0.135121	0.126296	0	0.115878	0.118177	0.135948	0	0.15099	0.214066	0.105641	0.167421	0.180396	0.147319	0.0929408	0.187217	0.10049	0.156736	0.106559	0	0.199095	0.205156	0.163712	0.236107	0.176278	0.137663	0.0501493	0.103128	0
RPA1	0.196361	0.226315	0.166116	0.23324	0.14191	0.108059	0.340725	0.174907	0.139449	0.15034	0.156241	0.112336	0.197704	0.143213	0.161807	0.214649	0	0.254633	0.237097	0.175006	0.110302	0.160843	0.267989	0.0680723	0.166225	0.181564	0	0.181909	0.27292	0.187065	0.187778	0.217421	0.149622	0.151377	0.159859	0.0985143	0.118895	0.17733	0	0.182172	0.243281	0.174558	0.208165	0.141409	0.241334	0.117966	0.191239	0
RTN4RL1	0.369596	0.431213	0.317342	0.619382	0.56377	0.382813	0.399343	0.355783	0.371315	0.296076	0.287087	0.331957	0.763043	0.373329	0.407488	0.468005	0	0.56278	0.416772	0.346027	0.420613	0.338334	0.782651	0.290675	0.347268	0.457974	0	0.292549	0.366962	0.590629	0.33478	0.371062	0.278368	0.343642	0.339083	0.396814	0.304602	0.344751	0	0.487102	0.527502	0.303769	0.416312	0.899358	0.374223	0.225152	0.299912	0
DPH1	0.106733	0.0864005	0.125847	0.0962358	0.118836	0.0129084	0.151544	0.0802541	0.131298	0.0578177	0.0579724	0.0595787	0.133181	0.179897	0.154892	0.147882	0	0.154101	0.165454	0.0800692	0.126403	0.137549	0	0.0353293	0.08747	0.137098	0	0.0428868	0.137675	0.104921	0.152925	0.174956	0.0833564	0.073849	0.0936949	0.112242	0.0988252	0.0707223	0	0.0798925	0.129024	0.0773608	0.0942793	0.132085	0.126438	0.0570907	0.0522489	0
HIC1	0	0.00183282	0.005181	0.0173324	0	0	0.0183216	0.0038618	0.00736396	0.00342463	0.000703369	0.0051966	0	0.0301586	0.00503215	0	0	0	0.00247999	0.0124883	0.0116113	0.00472188	0	0	0.00647433	0	0	0	0.0220697	0	0	0	0.00163806	0.0122599	0.0106844	0	0	0.00180789	0	0	0.00765223	0	0.00567733	0	0	0	0	0
SMG6	0.428151	0.551282	0.320637	0.500921	0.431461	0.442665	0.36043	0.310467	0.259703	0.282831	0.29961	0.353916	0.650295	0.295655	0.31033	0.340623	0	0.503751	0.35085	0.351765	0.305649	0.28278	1.06162	0.161821	0.352804	0.476052	0	0.457798	0.479568	0.591785	0.385722	0.26221	0.276779	0.158165	0.420408	0.271908	0.265837	0.256918	0	0.368238	0.579017	0.34459	0.395855	0.677716	0.411266	0.196176	0.20744	0
SRR	0.0410007	0.0608729	0.0500583	0.0552931	0.0957441	0.0537714	0.0860914	0.060386	0.0378375	0.0502137	0.0536817	0.0155011	0.0654399	0.0344084	0.0521607	0.0574832	0	0.13125	0.0382798	0.0662791	0.0561328	0.0425795	0	0.0364213	0.0401598	0.0839116	0	0.0396043	0.0377572	0.0428858	0.0561692	0.0356993	0.0303573	0.038073	0.0545694	0.0569824	0.0245702	0.0191371	0	0.0384483	0.0834534	0.00805748	0.0653783	0	0.051213	0.0366107	0.0354744	0
TSR1	0.0713508	0.134273	0.11996	0.0828432	0.0973042	0.179168	0.101234	0.110292	0.107564	0.0996066	0.104273	0.0918789	0.201783	0.103223	0.0754777	0.0220047	0	0.146207	0.109979	0.0625418	0.109642	0.0791489	0.0978352	0.0510247	0.0597303	0.110274	0	0.0681824	0.0405621	0.0745283	0.119562	0.117098	0.0663386	0.0681124	0.0925837	0.0521387	0.107171	0.0780752	0	0.110718	0.203101	0.0727011	0.0962145	0.314792	0.0698836	0.0932539	0.078853	0
SGSM2	0.444318	0.427908	0.247182	0.457548	0.467036	0.381688	0.396528	0.281293	0.254299	0.286657	0.283789	0.229853	0.617506	0.308997	0.37815	0.36687	0	0.460077	0.346005	0.345922	0.256458	0.24267	0.215988	0.253314	0.292791	0.378948	0	0.356363	0.494018	0.488898	0.282123	0.306338	0.258261	0.265978	0.298847	0.298543	0.267744	0.369469	0	0.281376	0.649651	0.381809	0.422964	0.698169	0.35671	0.166623	0.181256	0
MNT	0.160716	0.0787729	0.0966209	0.219645	0.102622	0.106686	0.129665	0.112239	0.132204	0.0569411	0.0587274	0.0819656	0.225597	0.133674	0.161529	0.129993	0	0.135996	0.126304	0.079935	0.0981326	0.124857	0	0.0779151	0.0687702	0.110317	0	0.0959725	0.123186	0.044097	0.0858919	0.113169	0.0676896	0.203037	0.0435744	0.114638	0.0615844	0.094065	0	0.0883609	0.132723	0.0227136	0.112004	0.0949187	0.132083	0.10189	0.0730001	0
METTL16	0.340718	0.346483	0.249537	0.377625	0.327155	0.26673	0.175246	0.296191	0.223339	0.233425	0.17301	0.146221	0.388639	0.315229	0.246086	0.320308	0	0.381389	0.265473	0.262657	0.216603	0.200486	0.544203	0.142679	0.166422	0.263637	0	0.186832	0.332307	0.311295	0.224925	0.26978	0.203327	0.149927	0.239553	0.203932	0.232645	0.213786	0	0.286862	0.396178	0.192231	0.390539	0.281262	0.274815	0.166684	0.199808	0
PAFAH1B1	0.454299	0.586072	0.233029	0.395042	0.562506	0.39926	0.244881	0.228358	0.233133	0.217876	0.236738	0.205554	0.779787	0.109305	0.192376	0.353797	0	0.520142	0.377728	0.280023	0.212939	0.158992	0.74437	0.115535	0.383932	0.459848	0	0.645118	0.487325	0.59971	0.210673	0.219173	0.216278	0.245434	0.289692	0.233694	0.206417	0.236154	0	0.284717	0.453591	0.33468	0.390491	0.759859	0.333482	0.111617	0.121313	0
CLUH	0.163561	0.121175	0.104555	0.139161	0.100613	0.209698	0.172603	0.125166	0.142509	0.107608	0.105772	0.149808	0.23879	0.204103	0.166101	0.152233	0	0.0876248	0.110123	0.0787246	0.146201	0.118196	0.0614107	0.0414831	0.110864	0.201165	0	0.174501	0.101989	0.110426	0.115837	0.167475	0.122385	0.0593915	0.0743066	0.133091	0.128078	0.121997	0	0.144192	0.186991	0.152027	0.183749	0.190954	0.143079	0.109396	0.0851426	0
RAP1GAP2	0.366093	0.442457	0.264834	0.466878	0.435275	0.451684	0.317292	0.312459	0.25819	0.322697	0.314636	0.21638	0.646778	0.223919	0.26343	0.404854	0	0.50846	0.349443	0.17774	0.287836	0.25014	0.119396	0.13824	0.316673	0.521445	0	0.503011	0.575915	0.539749	0.326383	0.342347	0.243579	0.20988	0.417604	0.284565	0.207512	0.255473	0	0.342533	0.484583	0.338866	0.550651	0.765342	0.402797	0.215488	0.141245	0
OR1D2	0	0.0132466	0	0	0	0	0	0	0	0	0	0.0164461	0	0	0.0129689	0	0	0	0	0	0	0.00280394	0	0	0.00819222	0	0	0	0	0	0	0	0.000729851	0	0	0	0	0	0	0.0164611	0	0.00226011	0	0	0	0	0	0
OR1A1	0	0.00361994	0	0	0	0	0	0.00121567	0	0	0.00243178	0.00111563	0	0	0	0	0	0	0	0	0	0.00391945	0	0	0	0	0	0	0	0	0	0	0.000812249	0	0	0.0078091	0	0	0	0	0	0	0.0155447	0	0	0	0	0
OR3A2	0.117962	0.0554298	0.0657184	0.047685	0.0667858	0.0740647	0.078087	0.0302327	0.0795444	0.00958012	0.087276	0.137587	0.0803727	0.0131898	0.134324	0.0663607	0	0.135832	0.105897	0.094415	0.140885	0.13872	0.278893	0.166649	0.0634076	0.13373	0	0.027909	0.0263615	0.0627348	0.0420036	0.0349292	0.0853017	0.0372232	0.0311678	0.0919222	0.131473	0.0364807	0	0.0676398	0.242427	0.0482551	0.0823444	0.0424613	0.150575	0.155566	0	0
AC087498.1	0	0	0	0	0	0	0	0	0	0	0	0	0	0	0	0	0	0	0.0010146	0	0	0.00125542	0	0	0	0	0	0	0	0	0	0	0	0	0	0	0.00537798	0.0023388	0	0	0	0	0	0	0	0	0	0
OR1E1	0	0	0	0	0	0	0	0	0	0	0	0	0	0	0	0	0	0	0	0	0	0	0	0	0	0	0	0	0	0	0	0	0	0	0	0	0	0	0	0	0	0	0	0	0	0	0	0
OR3A3	0	0.00678538	0.00503112	0	0.0170211	0	0	0.00489714	0.00679717	0	0	0.0103268	0	0.0305763	0.0024162	0	0	0.00643061	0.00145119	0.00209847	0.0077859	0.00422322	0	0	0	0.0160911	0	0.0042381	0.00594621	0.00949557	0.00613503	0.0179652	0.00654536	0.00761053	0.00922728	0	0.00936005	0	0	0.0178831	0	0	0.00482865	0	0	0.0105312	0	0
SPATA22	0.0934113	0	0.0326382	0.0247421	0.0282733	0.0140802	0.0144542	0.0227055	0.0201091	0.0267811	0.0516144	0.00498687	0.0461428	0	0.00187663	0.095349	0	0.00817917	0.0502398	0.00838352	0.045627	0.00816328	0	0.0179126	0.0167105	0.088141	0	0.0358795	0.0489162	0.0254983	0.0276879	0.0415377	0.0159143	0.0122599	0	0.0324035	0.0109012	0.032867	0	0.0234842	0.012088	0.0151401	0.0231487	0	0.01537	0.113071	0	0
ASPA	0.00968149	0.029709	0.0177799	0.0318538	0.0614577	0.0521112	0.042744	0.0203059	0.0183064	0.0472971	0.00299543	0.00586572	0.0491061	0.0131898	0.00968101	0.0206874	0	0	0.016168	0.00625724	0.00827815	0.0289467	0	0	0.0260413	0.0117354	0	0.0168416	0.0191484	0.0185597	0.00201373	0.0100456	0.00783392	0.0277689	0.00265036	0.0113543	0	0.00613883	0	0.00621445	0.0266137	0.00322406	0.00251913	0	0	0.00530006	0.0159182	0
TRPV3	0.0197189	0.023856	0.0126651	0.00415935	0.0308841	0	0.0167864	0.0306792	0.0208246	0.0349679	0.00812605	0.00792493	0	0	0.0294333	0.0695167	0	0.0161628	0.0208818	0.00859634	0.0327625	0.00833957	0	0.00949152	0.0104101	0.0159125	0	0	0.0236875	0.002858	0.0238201	0	0.0133798	0.0216798	0.00573994	0	0.00862168	0.0138036	0	0.0179794	0.00996646	0.015276	0.0272229	0.0649042	0.00608348	0.0381099	0.0747195	0
TRPV1	0.0653362	0.026256	0.0735591	0.104078	0.140193	0.0682264	0.0722416	0.0958729	0.0580082	0.0292429	0.0365213	0.0379933	0.140345	0.0680756	0.0575036	0.0866059	0	0.0420239	0.101013	0.045185	0.0723242	0.0746944	0.0614107	0.0203411	0.0626826	0.0781948	0	0.0905591	0.102637	0.0802579	0.0838077	0.0961104	0.0592185	0.0388433	0.0290502	0.0516785	0.0574675	0.0604702	0	0.0445027	0.0774105	0.0539367	0.112897	0.115114	0.0914262	0.0240466	0.0598587	0
CTNS	0.0595012	0.0502646	0.0579371	0.0387114	0.00609553	0.0389897	0.0462635	0.048149	0.0550947	0.0352456	0.0234135	0.0175457	0.086091	0.057522	0.0880982	0.070866	0	0.0558396	0.0547107	0.0849949	0.061832	0.0334038	0	0.0324934	0.0760315	0.0318986	0	0.0410274	0.0291049	0.0916998	0.0595273	0.0811934	0.0339433	0.0577095	0.0378693	0.035755	0.0367064	0.0490553	0	0.04362	0.0432795	0.0343249	0.0637655	0.057994	0.015311	0.0113451	0.0129091	0
TAX1BP3	0.0261222	0.0039545	0.016912	0.0266379	0.0406332	0.0535591	0.0308078	0.0261459	0.0261713	0.0247004	0.0079851	0.00933841	0.0126255	0.0259599	0.00556903	0.0508829	0	0	0.022079	0.0315049	0.015025	0.0141443	0.210356	0.0106898	0.0158265	0.00437402	0	0.0723002	0.0150568	0.0362347	0.00447851	0.0327096	0.0138889	0.0138878	0.00604727	0.00853131	0.0215625	0.0166157	0	0	0.0234526	0.0111981	0.0220293	0	0.0173822	0	0	0
P2RX5-TAX1BP3	0.0043311	0.0255725	0.00316263	0.00660369	0	0.0127341	0.0137799	0.00866485	0.00813453	0.00480215	0.022005	0.0103662	0.0150948	0	0.00847359	0.0695444	0	0.0358848	0.00182688	0.00448913	0.0125296	0.0224611	0	0.00924125	0.0109939	0.00231823	0	0.0123655	0	0	0.00275674	0.0124352	0.00970864	0.00937085	0.0145923	0.0201458	0.00917033	0.00429303	0	0.0287515	0.0165297	0.00466542	0.00906346	0	0.00740861	0.00892656	0	0
EMC6	0.0273741	0.0369267	0.0481988	0.191027	0.0453239	0.0244977	0.114238	0.100091	0.0629367	0.0377018	0.026165	0.0129328	0.0864709	0.0695167	0.0360538	0.0372984	0	0.0665285	0.0864254	0.0333705	0.0318281	0.0583433	0	0.088619	0.0258184	0	0	0.04948	0.164135	0.0391081	0.0463857	0.0613039	0.0451364	0.0718563	0.0121189	0.00299932	0.0945718	0.0770339	0	0.0405065	0.0575539	0.048985	0.102166	0.100048	0.0870088	0.0536008	0	0
ITGAE	0.0967335	0.165816	0.118799	0.133795	0.140261	0.148193	0.165877	0.144064	0.0802178	0.0609294	0.0905708	0.030085	0.0761404	0.132375	0.108566	0.164377	0	0.107583	0.175371	0.108225	0.127111	0.111818	0.139989	0.0925989	0.0792883	0.108559	0	0.164669	0.17919	0.109802	0.109713	0.124036	0.082903	0.0687505	0.0627581	0.0957257	0.0917473	0.0999479	0	0.146749	0.177003	0.0907497	0.111739	0.136044	0.158295	0.128879	0.0341893	0
NCBP3	0.18782	0.269083	0.164137	0.154626	0.120011	0.156523	0.248129	0.197394	0.164096	0.132526	0.157313	0.118232	0.245646	0.133916	0.193105	0.13781	0	0.204391	0.151454	0.144254	0.143255	0.156274	0.23873	0.0852327	0.14087	0.186908	0	0.169681	0.182902	0.166375	0.144826	0.127499	0.143105	0.0569842	0.129553	0.147824	0.117209	0.158862	0	0.160138	0.19441	0.101994	0.186467	0.203308	0.148742	0.139101	0.0995639	0
CAMKK1	0.404543	0.466507	0.299544	0.414342	0.485737	0.439958	0.384107	0.326194	0.33075	0.265476	0.372097	0.273438	0.72403	0.365122	0.344231	0.467278	0	0.599846	0.38984	0.33115	0.350801	0.258638	0.749899	0.125959	0.292398	0.412986	0	0.495833	0.320184	0.407066	0.328658	0.353369	0.281333	0.262002	0.37183	0.251705	0.353403	0.330514	0	0.365316	0.592749	0.43006	0.511456	0.482161	0.328419	0.173731	0.289135	0
P2RX1	0	0.00823922	0.00594154	0	0.00202299	0	0	0	0.0147704	0	0	0.00366313	0	0.0226776	0	0.027603	0	0	0.00230149	0	0	0.00150774	0	0.0223711	0.00695438	0.00542498	0	0	0.00711017	0.003222	0	0	0.0029539	0	0	0	0	0	0	0	0.0145596	0.00743455	0.0242534	0	0	0	0.00466077	0
ATP2A3	0.00168181	0	0.0101974	0.0121304	0.0223645	0.013926	0.00657435	0.001825	0.00123857	0	0	0.0103268	0	0	0	0	0	0.0322817	0.00691389	0	0.0116479	0.013159	0	0.00677159	0.00559299	0	0	0.00820421	0.00878459	0.00395695	0	0.0123105	0.00579264	0	0	0	0.0123143	0.00948327	0	0	0.00713192	0.029627	0.00556019	0	0	0	0	0
ZZEF1	0.295598	0.358143	0.257978	0.472926	0.374685	0.288947	0.304451	0.316602	0.259483	0.256139	0.249064	0.23544	0.496568	0.310405	0.266012	0.293973	0	0.435509	0.298322	0.292426	0.328822	0.241666	0.214983	0.162931	0.27233	0.405849	0	0.270273	0.439017	0.375355	0.273002	0.341969	0.279429	0.314202	0.292975	0.2837	0.301039	0.310201	0	0.301397	0.520308	0.350625	0.390165	0.323445	0.364854	0.219735	0.203317	0
CYB5D2	0.206234	0.224621	0.216778	0.28905	0.172208	0.190171	0.187086	0.239006	0.172209	0.0969976	0.172215	0.140111	0.197404	0.271611	0.179782	0.155711	0	0.295189	0.256007	0.197354	0.19843	0.199584	0.140686	0.226288	0.119224	0.140031	0	0.221452	0.295297	0.309041	0.182393	0.310327	0.187978	0.171339	0.202352	0.0891166	0.205053	0.18176	0	0.176831	0.348539	0.25146	0.389327	0.316176	0.207143	0.168392	0.089789	0
ANKFY1	0.394313	0.409614	0.275	0.452441	0.36575	0.366051	0.425507	0.31266	0.266937	0.297567	0.240568	0.269775	0.566441	0.275855	0.289776	0.316404	0	0.427845	0.333846	0.41297	0.296427	0.207943	0.46561	0.0927985	0.300644	0.395515	0	0.301845	0.493534	0.439607	0.279052	0.263311	0.240651	0.275082	0.328946	0.316065	0.231268	0.286575	0	0.293404	0.485367	0.302608	0.47322	0.571256	0.367607	0.278453	0.310476	0
UBE2G1	0.336097	0.396255	0.33234	0.475288	0.402656	0.351997	0.339938	0.304148	0.201036	0.257737	0.266065	0.281827	0.52991	0.292376	0.31209	0.323809	0	0.306425	0.379865	0.343596	0.268469	0.25418	0.480064	0.233485	0.351772	0.375591	0	0.354402	0.391171	0.3971	0.281049	0.273457	0.27467	0.361037	0.282644	0.190063	0.219083	0.25419	0	0.364593	0.405788	0.253717	0.446037	0.397065	0.242767	0.263193	0.184327	0
SPNS3	0.0116291	0.0141473	0.0226149	0.0391625	0.0320894	0.0211414	0.0107227	0.00174789	0.00659465	0.0044222	0.00119845	0	0.0358141	0.0226855	0.00858302	0	0	0.0161628	0.0181407	0.0107859	0.0325454	0.00799077	0	0.0123302	0.00149677	0.0187843	0	0	0.0517481	0.0146403	0	0.0227965	0.0189543	0.0177915	0	0.00547604	0.00172425	0.00193239	0	0.0127456	0	0.0132477	0.0548474	0	0.0028186	0.00759291	0.031002	0
SPNS2	0.135515	0.148603	0.206231	0.212735	0.238374	0.184567	0.239431	0.183767	0.199781	0.237164	0.155484	0.115761	0.323235	0.296807	0.274225	0.197449	0	0.323537	0.257476	0.208112	0.197939	0.196329	0.456697	0.176842	0.179552	0.121585	0	0.136981	0.19596	0.20943	0.209566	0.170646	0.183665	0.224362	0.170085	0.192404	0.149138	0.19965	0	0.289929	0.347452	0.222868	0.209694	0.173335	0.207315	0.180494	0.134309	0
MYBBP1A	0.0994974	0.0645122	0.108765	0.137603	0.0929767	0.0864769	0.119307	0.139838	0.151126	0.0679098	0.0473007	0.0487	0.188268	0.161705	0.0956884	0.0228388	0	0.153354	0.115252	0.0956999	0.106088	0.108408	0.0924348	0.0931208	0.0653497	0.0616262	0	0.151309	0.11159	0.102852	0.110388	0.125556	0.0850493	0.0393272	0.0876444	0.119184	0.0716805	0.117378	0	0.140597	0.108469	0.0751518	0.172768	0.123221	0.0904148	0.0778661	0.0279027	0
GGT6	0	0	0.0007134	0.0109631	0.00640672	0	0	0	0	0	0	0	0	0	0	0	0	0	0	0.00154368	0	0	0	0	0	0	0	0	0	0	0	0	0	0	0	0.00479803	0	0	0	0	0	0	0	0	0	0	0	0
SMTNL2	0	0	0.0201584	0	0	0.00525831	0	0	0	0.00505357	0	0	0	0.0161705	0	0	0	0	0	0	0	0	0	0	0	0	0	0	0.0171653	0.0023225	0	0.00495936	0.00186663	0	0	0	0	0.0014043	0	0	0.0036264	0	0	0	0	0	0	0
ALOX15	0	0.0141473	0.0136738	0.00316287	0.0518496	0	0.0220782	0.0112649	0.0104203	0.00158043	0.00124499	0	0.0282285	0	0	0	0	0	0	0.00966942	0.0213029	0.00246935	0	0	0.000803155	0	0	0	0.0436917	0.0110033	0.01163	0.00502679	0.0070268	0.0122599	0.0185485	0.00275852	0.00659871	0.0133604	0	0.0183431	0	0	0.00368812	0.0904883	0	0	0.0467033	0
PELP1	0.143553	0.201835	0.163275	0.179588	0.184275	0.150833	0.112332	0.186363	0.131306	0.165168	0.128779	0.0784835	0.332284	0.190844	0.133751	0.138253	0	0.125631	0.17859	0.125779	0.110764	0.199823	0	0.128473	0.149034	0.260831	0	0.18942	0.154476	0.196291	0.154538	0.157274	0.133089	0.148868	0.0981653	0.12301	0.11985	0.0975614	0	0.118769	0.178424	0.117304	0.207757	0.110227	0.0796875	0.0939273	0.0397215	0
ARRB2	0.16998	0.120233	0.135347	0.284379	0.182936	0.211548	0.266783	0.168566	0.121756	0.0825713	0.122821	0.0456555	0.151363	0.193861	0.176396	0.192636	0	0.306549	0.243492	0.146974	0.177179	0.127877	0.165313	0.0908193	0.152794	0.142794	0	0.19815	0.212123	0.141939	0.188529	0.113359	0.119091	0.0436412	0.0853861	0.122236	0.136249	0.192431	0	0.143207	0.356221	0.119563	0.215109	0.195831	0.17484	0.135731	0.124149	0
MED11	0.0143856	0.0277951	0.0325648	0.0738443	0.0423067	0.0157534	0.0526795	0.0990779	0.054546	0.00158043	0.05597	0.00477077	0.067638	0.134628	0.0391487	0.111579	0	0.0888783	0.0676878	0.0606138	0.0584797	0.0410953	0.0614107	0.0474746	0.0129388	0.00318307	0	0.029572	0.015948	0.0196901	0.068092	0.0782567	0.0340378	0.0428713	0.0073934	0.0473858	0.0241621	0.0658547	0	0.0648862	0.0457653	0.0324613	0.0861943	0.0303844	0.0344423	0.0588452	0.00865294	0
CXCL16	0	0	0.00241303	0	0.00924781	0.00503828	0	0	0	0	0	0	0.0376427	0	0.00445404	0	0	0	0	0.00548406	0.00962763	0	0	0	0	0.0229681	0	0	0	0.0111061	0	0	0.000308305	0	0	0	0	0.00132007	0	0.00185447	0	0	0.0103163	0	0	0	0	0
ZMYND15	0	0	0	0	0.00312298	0	0	0	0	0	0	0	0	0	0	0	0	0	0	0	0	0	0	0	0	0	0	0	0	0.0345617	0	0	0.00168401	0	0.00761266	0	0	0	0	0.0656715	0	0	0	0	0	0	0	0
TM4SF5	0.00624401	0	0.000834752	0.00791381	0.00944767	0.00486513	0	0	0.00691787	0	0	0	0	0	0.00445404	0	0	0	0	0	0	0.00325143	0	0.00580624	0	0	0	0	0.0138343	0	0	0	0	0	0	0	0.00195231	0.00340353	0	0	0.0633617	0	0.00860164	0	0	0	0	0
VMO1	0.0198491	0.0134138	0.00610547	0.00593904	0.0126703	0.0159973	0.00455494	0.00878537	0.000860309	0	0.0107839	0.00250995	0.0132245	0	0.0266292	0	0	0	0.00618521	0.0102274	0.00261096	0.00974179	0	0.00625273	0.0144994	0.00703027	0	0.0719734	0	0	0.00176548	0.0123105	0.000616931	0	0	0	0	0.00353668	0	0	0	0.0142552	0	0	0.00487513	0.00658999	0	0
GLTPD2	0	0.00520483	0	0	0.0123251	0.00599631	0	0	0	0	0	0	0	0.0301586	0	0	0	0	0	0	0	0	0	0	0	0	0	0	0	0	0	0	0	0	0	0	0	0.00140884	0	0	0	0	0.00738607	0	0	0	0	0
PSMB6	0.0344943	0.0348916	0.0942631	0.181322	0.105365	0.0566417	0.193005	0.101604	0.0539972	0.0151187	0.0370656	0.04207	0.0958875	0.0900302	0.0660188	0.11152	0	0.106652	0.0919771	0.0248862	0.0743442	0.0371925	0	0.0552954	0.087272	0.025188	0	0.0631771	0.124335	0.0411932	0.066844	0.150239	0.0329448	0.0426404	0.03994	0.0939654	0.155166	0.0933756	0	0.0668775	0.105486	0.100997	0.132241	0.0676526	0.177449	0.0684803	0.0334147	0
AC233723.1	0.0152646	0.0142761	0.0129197	0.0338011	0.0220118	0.0178243	0	0.0256418	0.0176898	0.0092698	0.00356568	0.00416863	0	0.0120504	0.0203229	0.0106359	0	0	0.0200234	0.0109684	0.0158987	0.0772624	0	0.0320866	0.00469941	0	0	0	0.013841	0.00846824	0.0103097	0.00525783	0.0133095	0	0	0	0.0160543	0.0252672	0	0.0389423	0.0242677	0.0117826	0.0471917	0	0	0	0	0
PLD2	0.0467094	0.117773	0.0408198	0.0511864	0.0408637	0.0375286	0.0170141	0.0641841	0.0640832	0.0320263	0.0444171	0.029398	0.0589796	0.042823	0.0888999	0.0169232	0	0.0845054	0.0820291	0.0378749	0.0413342	0.0485259	0	0.0263214	0.0584657	0.03763	0	0.0181989	0.058115	0.0548114	0.0419961	0.111808	0.0328699	0.0261178	0.024246	0.0134084	0.0270541	0.0507551	0	0.0482546	0.054678	0.00392686	0.0722566	0.0775915	0.0729249	0.0269964	0.0159182	0
MINK1	0.320229	0.406291	0.221588	0.43681	0.36083	0.204299	0.276351	0.288717	0.258469	0.267518	0.224207	0.260741	0.510558	0.294249	0.303312	0.242261	0	0.363315	0.320411	0.35718	0.296564	0.202577	0.696071	0.170577	0.226613	0.334106	0	0.353355	0.344703	0.332145	0.265465	0.284896	0.253205	0.200511	0.258905	0.269053	0.229402	0.250844	0	0.233919	0.413667	0.210377	0.388896	0.304458	0.255255	0.209533	0.171211	0
CHRNE	0.00380896	0	0.00424251	0.0175333	0	0	0.0235138	0	0.00431222	0.0101728	0.00494797	0.00486574	0.0337756	0	0.000720132	0.0135295	0	0	0.00870868	0.0128155	0	0.00370423	0	0	0.00597404	0.00323402	0	0.0132563	0.0232255	0	0.00880649	0	0.000680476	0.0140428	0.00775136	0.0108931	0.0142125	0.00613709	0	0	0	0	0	0	0.0058553	0.00626917	0	0
C17orf107	0	0	0.00199898	0.0279496	0	0	0	0.00508733	0	0	0.00267024	0	0	0	0	0	0	0	0	0	0.00759426	0.00376782	0	0	0.00195094	0.00351328	0	0.0113059	0	0	0	0.0179652	0.00301209	0.00466466	0	0	0.00183941	0.00492399	0	0	0	0	0	0	0.0101383	0	0	0
GP1BA	0	0	0.000813455	0.00234446	0.0160268	0	0	0.00309624	0.00405785	0	0.00252789	0	0	0	0	0	0	0	0	0	0	0.000734272	0	0.00581109	0	0	0	0	0	0.00578782	0	0.0123105	0.00317922	0	0	0	0.00174427	0	0	0	0	0	0	0	0	0.0045146	0	0
SLC25A11	0.0445818	0.0755604	0.0620631	0.117002	0.195574	0.111818	0.18734	0.0932684	0.107634	0.0285428	0.0389956	0.0319018	0.200603	0.12656	0.0606264	0.0345874	0	0.0468429	0.188828	0.0654139	0.0587204	0.0480036	0	0.0616053	0.132943	0.110933	0	0.100918	0.124949	0.0882655	0.127051	0.0902917	0.0717948	0.00725608	0.0510148	0.0319163	0.0574843	0.116829	0	0.0469434	0.0128716	0.073694	0.0976941	0.0540474	0.0944538	0.133109	0	0
RNF167	0.107784	0.0622169	0.0784179	0.142734	0.0539154	0.0585513	0.203613	0.117532	0.0580436	0.0350308	0.0584052	0.0263957	0.117969	0.112398	0.0561073	0.165835	0	0.219306	0.14442	0.0614938	0.0847603	0.0730403	0	0.0538513	0.09112	0.071411	0	0.124166	0.112229	0.150195	0.143459	0.114784	0.0675635	0.0408024	0.0335129	0.0410639	0.11462	0.130932	0	0.0827638	0.170984	0.0858319	0.158431	0.139104	0.194679	0.0775684	0.149078	0
PFN1	0.0191072	0.055479	0.0481606	0.0341579	0.0526952	0.0435584	0.173709	0.0887094	0.0375602	0.0111627	0.0305878	0.0204547	0.11714	0.0850596	0.0312018	0.0419509	0	0.0454251	0.123907	0.0139643	0.0590889	0.0468423	0.1717	0.0581994	0.113971	0.0578081	0	0.079561	0.0289532	0.0236597	0.117419	0.0732247	0.0538679	0.0529034	0.0164979	0.0244401	0.0952578	0.0862815	0	0.100772	0.0180992	0.0845731	0.0890753	0.221802	0.10853	0.0427832	0.027621	0
ENO3	0.0037904	0	0.00914558	0.00402049	0	0	0	0.00270442	0.000649345	0	0.00566012	0	0	0	0.00966214	0	0	0	0	0.00472446	0.0179541	0.0109902	0	0	0	0	0	0	0	0	0.00894578	0	0.002761	0	0	0	0.0073014	0	0	0	0	0	0	0	0.00487513	0	0	0
SPAG7	0.119847	0.133077	0.0919044	0.115968	0.0946122	0.131305	0.217757	0.124609	0.115047	0.0327897	0.0643293	0.0384519	0.0833194	0.202522	0.108439	0.123543	0	0.200001	0.140132	0.0657841	0.129141	0.137539	0.360627	0.0901847	0.117441	0.122694	0	0.179056	0.0441736	0.139182	0.120197	0.109224	0.113292	0.0350755	0.0641253	0.0389281	0.100004	0.14077	0	0.075989	0.180823	0.0893814	0.105373	0.178293	0.149792	0.0778427	0.0932066	0
CAMTA2	0.221126	0.344076	0.204799	0.286608	0.376087	0.240845	0.269846	0.229995	0.231328	0.239624	0.266048	0.148809	0.490196	0.371485	0.237109	0.200602	0	0.34601	0.30311	0.306258	0.241241	0.154563	0.462239	0.164397	0.243693	0.303419	0	0.339691	0.28869	0.256602	0.250819	0.254477	0.194991	0.210734	0.214752	0.166605	0.143461	0.224664	0	0.219742	0.39611	0.301381	0.316972	0.586791	0.286079	0.202861	0.193412	0
INCA1	0.0152774	0	0.00926873	0.0210008	0	0	0.0100735	0.0106628	0.00816535	0	0.000703369	0.00149412	0	0.0114518	0.00777043	0.0156571	0	0	0.0078989	0.0215369	0.00314553	0.0170407	0.141124	0.017719	0.0051118	0	0	0.00725814	0.00945149	0	0.0154301	0	0.0104289	0.00466466	0.00657376	0.00909618	0	0.00569643	0	0.00152499	0	0.00681383	0.0311649	0	0	0.0149538	0.010535	0
KIF1C	0.110044	0.117434	0.125496	0.146994	0.201136	0.100487	0.226508	0.10236	0.16523	0.0997183	0.132127	0.166958	0.31059	0.179148	0.123534	0.137925	0	0.108313	0.139649	0.16379	0.157877	0.126753	0.28784	0.077347	0.110194	0.143589	0	0.142044	0.0975576	0.30026	0.133621	0.170176	0.110227	0.0688985	0.147627	0.104477	0.0927513	0.17761	0	0.16416	0.175884	0.179632	0.166479	0.272025	0.224144	0.0929726	0.0768711	0
SLC52A1	0.00231192	0	0.0193563	0.0621848	0.0407555	0.00483423	0.110456	0.0176137	0.0184377	0.0117926	0.00474076	0.0188704	0	0.0178717	0.00979699	0.100247	0	0.0216081	0.0149703	0.0107006	0.0188476	0.0167738	0	0.0432224	0.0110949	0.0026899	0	0.034546	0.00491298	0.0119678	0.0183608	0.0397142	0.0275755	0.0330874	0	0.0166078	0.0328157	0.0143179	0	0.0110542	0.0375523	0.0124793	0.0447501	0	0.0189493	0.0380836	0.00466077	0
ZFP3	0.0430686	0.00189854	0.0460939	0.0473256	0.0236242	0.0179352	0.0437623	0.0429762	0.0468634	0.0400792	0.0373562	0.0232778	0.05176	0.0747157	0.0251665	0.034718	0	0	0.0573206	0.0322587	0.0229129	0.0335638	0	0.0385079	0.0332593	0.0174144	0	0.00790568	0.0387394	0.0223819	0.0559288	0.0374281	0.0240715	0.00675076	0.0181516	0.00980349	0.0312247	0.0555577	0	0.0502332	0.052883	0.00740423	0.0601678	0.160922	0.0155026	0.0276087	0.00466077	0
ZNF232	0.0721615	0.0819465	0.0726526	0.0774005	0.0732491	0.0929698	0.0558097	0.0602529	0.0387262	0.0858624	0.0418572	0.0501333	0.0847137	0.0409076	0.0602273	0.0528337	0	0.0573532	0.0832526	0.0523349	0.0761853	0.056668	0.0978352	0.0475958	0.0330802	0.076655	0	0.0274627	0.0571171	0.0556586	0.0234133	0.0478564	0.0329308	0.0179505	0.027256	0.00564845	0.0270819	0.0456413	0	0.0647108	0.148551	0.0178566	0.0602915	0.0534396	0.0347073	0.138495	0.0870242	0
USP6	0.0322547	0.110615	0.0474281	0.100657	0.115782	0.0664363	0.0549715	0.0402749	0.0354999	0.00738595	0.0418551	0.0176104	0.0208731	0.0394372	0.0190521	0.0770423	0	0.111401	0.0621243	0.0560687	0.0413012	0.0351591	0	0.0235408	0.0190472	0.0309165	0	0.0285477	0.0367178	0.0440599	0.0406477	0.0766091	0.020743	0.00754804	0.0283719	0.0107379	0.0285293	0.0310642	0	0.0263293	0.0340399	0.0312463	0.100015	0	0.0969361	0.0453177	0.0189426	0
ZNF594	0.202223	0.161626	0.153568	0.328005	0.176441	0.225477	0.191716	0.164191	0.169423	0.115258	0.185935	0.151545	0.319319	0.151971	0.170664	0.0835725	0	0.250014	0.253112	0.220105	0.173687	0.140363	0.197661	0.133823	0.188443	0.169506	0	0.21272	0.17298	0.197222	0.167849	0.189493	0.156483	0.130926	0.19	0.141344	0.120846	0.19512	0	0.197439	0.225389	0.126682	0.23589	0.309103	0.124057	0.14973	0.141153	0
SCIMP	0.0544799	0.0861776	0.105747	0.272773	0.150176	0.0367632	0.0387215	0.0937604	0.0654558	0.0438928	0.0250837	0.0239286	0.0699406	0.0426631	0.0306291	0.16928	0	0.102848	0.125639	0.102817	0.118519	0.0617668	0	0.112137	0.0469677	0.00213046	0	0.0868211	0.185785	0.154584	0.0395614	0.144242	0.0812005	0.0462646	0.00236605	0.0858958	0.0539846	0.0785608	0	0.0814008	0.0292497	0.0596634	0.244088	0	0.0415205	0.0927095	0.0571619	0
RABEP1	0.531425	0.497076	0.280826	0.517525	0.496551	0.417095	0.246741	0.315229	0.249327	0.25155	0.315922	0.300693	0.669344	0.231103	0.370452	0.487688	0	0.450577	0.377192	0.33782	0.364893	0.27768	0.765614	0.0989021	0.361683	0.489926	0	0.512803	0.532261	0.477654	0.344557	0.316751	0.306596	0.130162	0.393064	0.246476	0.204729	0.205022	0	0.328109	0.488481	0.393798	0.53516	0.761986	0.357855	0.18422	0.079216	0
NUP88	0.242451	0.352709	0.236334	0.334553	0.273357	0.265314	0.297924	0.226101	0.226021	0.172079	0.211105	0.200654	0.343142	0.296172	0.262991	0.271559	0	0.33676	0.313199	0.235977	0.224054	0.190736	0.299382	0.225067	0.237996	0.296351	0	0.276494	0.426393	0.354337	0.239873	0.321681	0.188573	0.287619	0.260346	0.261787	0.243568	0.289418	0	0.255145	0.366246	0.268935	0.39656	0.516012	0.244478	0.187662	0.132019	0
RPAIN	0.24508	0.239491	0.216101	0.373495	0.316588	0.249961	0.258579	0.27275	0.207438	0.137395	0.21049	0.102271	0.356319	0.29419	0.267787	0.307383	0	0.418413	0.350079	0.255268	0.316459	0.169468	0.248303	0.180968	0.166548	0.293922	0	0.18825	0.30069	0.304475	0.257273	0.276185	0.18558	0.142251	0.222847	0.196238	0.162461	0.213138	0	0.210974	0.442277	0.245558	0.468467	0.373499	0.200384	0.137869	0.159066	0
C1QBP	0.0943051	0.025556	0.0867931	0.0961626	0.116872	0.0688796	0.205775	0.139718	0.0701802	0.0358043	0.095178	0.0412199	0	0.0876033	0.0525226	0.0829339	0	0.0139436	0.153528	0.0368088	0.0507432	0.0581398	0	0.0725434	0.103215	0.0251504	0	0.097158	0.0277253	0.0467677	0.11183	0.110487	0.0706648	0.0375047	0.0756813	0.0308439	0.109078	0.115313	0	0.016474	0.0404189	0.0580707	0.0907881	0.0673786	0.135905	0.0804692	0	0
DHX33	0.0607808	0.0411718	0.0648255	0.0555058	0.0321038	0.0264134	0.051102	0.0765338	0.0989696	0.0604587	0.0645668	0.0223461	0.0870003	0.107366	0.0566026	0.119455	0	0.158685	0.0948457	0.0535605	0.0700071	0.0981493	0	0.0807576	0.0420608	0.0326675	0	0.0159825	0.0485899	0.058449	0.100953	0.0986408	0.0444878	0.0846593	0.078064	0.0939661	0.0792205	0.102785	0	0.112933	0.117225	0.107638	0.123151	0.127357	0.0178026	0.0587286	0.0306101	0
DERL2	0.0675081	0.134274	0.0627499	0.128036	0.113187	0.126069	0.173048	0.0822225	0.0721625	0.0310176	0.0549215	0.0449335	0.0711664	0.0129751	0.0562293	0.0406973	0	0.097684	0.0897617	0.0684805	0.0743249	0.0646849	0	0.0291916	0.0516761	0.0614309	0	0.107586	0.147591	0.0391878	0.110819	0.108507	0.0533632	0.0568088	0.0872996	0.0427278	0.0786089	0.066398	0	0.0490819	0.047846	0.0392759	0.0764876	0.0237717	0.037939	0.0318744	0.0568841	0
MIS12	0.0312339	0.0760091	0.0866555	0.164436	0.0642186	0.0129361	0.10434	0.141665	0.0656768	0.0437226	0.0492888	0.0254105	0.0543663	0.235099	0.053125	0.0993638	0	0.108047	0.108576	0.0292135	0.073441	0.0733175	0	0.0816824	0.0460423	0.0803569	0	0.0795801	0.124958	0.0672274	0.0821733	0.12584	0.0738341	0.0523007	0.0486347	0.0210136	0.0492653	0.070739	0	0.122946	0.0185486	0.0517013	0.170343	0.0133958	0.0529871	0.0685819	0.00507269	0
NLRP1	0.194378	0.19523	0.213178	0.315341	0.189885	0.197011	0.278169	0.260981	0.129959	0.0871845	0.168709	0.136284	0.148074	0.220177	0.123121	0.290907	0	0.369533	0.357313	0.158735	0.216317	0.155585	0.176041	0.201806	0.223687	0.144344	0	0.347236	0.271775	0.224307	0.304236	0.198232	0.171103	0.0969527	0.12408	0.113072	0.212543	0.199632	0	0.282301	0.193453	0.25694	0.408536	0.213573	0.233502	0.220773	0.114986	0
AC007846.2	0.00973109	0.00321057	0.0119968	0.0150136	0.00202299	0	0.0107491	0.0166352	0.00665908	0	0.00332575	0	0	0.00707476	0.00457004	0.0464549	0	0.0424454	0.00207374	0	0.012346	0.0101244	0	0	0.0168703	0.00363317	0	0	0.0230738	0.003222	0.00384135	0.0177408	0.00870388	0	0.0108846	0	0.00208389	0.00909483	0	0.0117885	0.0629628	0.00270513	0.00879158	0	0.00384772	0.00432245	0	0
WSCD1	0.00413531	0.00609431	0.0134512	0.0157904	0.00312298	0.00519887	0	0.0113856	0.00945144	0	0.0243708	0.00187817	0.0194837	0	0.00957804	0.0192649	0	0	0.027452	0	0.00434213	0.00289133	0	0.0145319	0.0233864	0	0	0.0495684	0	0.00706435	0.00361578	0.00828346	0.00829075	0	0	0.0118506	0.00264316	0.0256264	0	0.0597784	0	0	0	0	0	0.00530721	0	0
AIPL1	0	0	0.00121675	0	0.00294231	0	0.0186615	0.00665721	0.0178158	0	0	0	0.0597425	0	0.0106985	0	0	0	0.0134458	0	0	0.00096339	0	0.00981801	0.00112435	0	0	0	0.023581	0	0	0.00361333	0.00226593	0	0	0.0028253	0.0158159	0.00136233	0	0	0	0.00588415	0.0221531	0	0.00214541	0	0	0
PIMREG	0	0	0	0.0158003	0.00944767	0	0.0246594	0.00775798	0.0111848	0	0	0.0018311	0.0132245	0.0170825	0.0106947	0	0	0	0.0217932	0	0.0132426	0.00153239	0	0.0144734	0	0	0	0	0.0267659	0	0.0137034	0.00545287	0.000978257	0	0	0	0.00558944	0.00562324	0	0	0	0.0268845	0	0.0386256	0	0	0	0
PITPNM3	0.235638	0.305843	0.204282	0.355302	0.320542	0.160119	0.256059	0.25352	0.322503	0.177481	0.200279	0.189729	0.398574	0.206756	0.310166	0.282092	0	0.518179	0.334244	0.239406	0.296705	0.234085	0.673	0.188937	0.217971	0.217486	0	0.147935	0.30104	0.291471	0.194624	0.263621	0.225194	0.19493	0.178804	0.258659	0.157521	0.178441	0	0.283976	0.487939	0.229112	0.30104	0.557994	0.200876	0.170411	0.135456	0
KIAA0753	0.327029	0.296976	0.200777	0.354836	0.395628	0.29404	0.3035	0.28455	0.230107	0.232585	0.243812	0.231807	0.384891	0.2289	0.249388	0.30284	0	0.419296	0.288898	0.239631	0.286311	0.208288	0.30781	0.131685	0.247197	0.345591	0	0.325122	0.322419	0.289591	0.286421	0.266292	0.211127	0.243581	0.270969	0.301757	0.192736	0.238168	0	0.298474	0.49958	0.298971	0.310216	0.454238	0.279803	0.198677	0.190043	0
TXNDC17	0.0194249	0.0806809	0.0145291	0.0171214	0.0841908	0.0457525	0.0647013	0.0333246	0.0368492	0.0470056	0.0112726	0.0211345	0.0438107	0.0676284	0.00766807	0.030975	0	0.113956	0.0394061	0.0154249	0.0258352	0.0102577	0	0.0391135	0.0345059	0.0390787	0	0.0238543	0.0193884	0.032772	0.0202664	0.0155571	0.0209164	0.00275743	0.0246268	0.0212025	0.0336359	0.0443513	0	0.0304312	0.00619044	0.011307	0.0193177	0	0.0243374	0.0128509	0.0195338	0
MED31	0.137496	0.129132	0.158214	0.231454	0.231133	0.205983	0.288681	0.219086	0.126279	0.115237	0.15117	0.0408735	0.125846	0.141907	0.142943	0.169797	0	0.184201	0.283389	0.0938181	0.172979	0.0958358	0	0.149737	0.19423	0.175861	0	0.293689	0.442265	0.24723	0.146965	0.166163	0.130983	0.136711	0.0907327	0.0584995	0.188135	0.133918	0	0.153084	0.197554	0.158705	0.289355	0.026714	0.20333	0.123722	0.0822817	0
C17orf100	0.0635598	0.00278408	0.033458	0.00466938	0.0479108	0.00463738	0.0222116	0.042835	0.0420865	0.0128603	0.0101269	0.0260885	0	0.023448	0.0519453	0.0342909	0	0.0161628	0.0678114	0.00625724	0.0173882	0.0301037	0	0.0133718	0.0123291	0.0282782	0	0	0.0395174	0.00463166	0.0297171	0.0111759	0.00946915	0.0304896	0.0203671	0.0172128	0.0092703	0.0287396	0	0.0358932	0.0209858	0	0.0095909	0.0426884	0.0189753	0.0107381	0	0
SLC13A5	0	0	0.00363095	0.00402049	0	0	0.00836113	0.00301653	0.00536099	0	0	0.00586572	0	0.0315109	0.00452659	0	0	0	0.00232547	0	0.00984273	0.00291404	0	0	0	0.00279456	0	0.0151065	0.00423644	0	0	0	0.00470566	0	0.00209518	0	0	0	0	0	0	0	0	0	0	0	0	0
XAF1	0.0154237	0.00511132	0.00333527	0.00599749	0.00312298	0	0.00688595	0.00653284	0.00701793	0	0.00120551	0	0	0.00887276	0	0.00706478	0	0.00375307	0.00348215	0.012363	0.000933217	0.00220224	0.121533	0.00447055	0	0	0	0	0.0119513	0	0	0	0.00838934	0	0	0.0302081	0.00576627	0	0	0	0	0.0432763	0.0170592	0	0	0.0359822	0	0
FBXO39	0	0	0	0	0	0	0	0	0	0	0	0	0	0	0	0	0	0.0150203	0	0	0	0	0	0.0141702	0	0	0	0	0	0.00265204	0	0	0.00114568	0	0	0	0	0	0	0	0	0	0	0	0	0	0	0
TEKT1	0.0206161	0.00888235	0.0316327	0.0111658	0.0568074	0.0216596	0.0283363	0.0225714	0.0290794	0.0600152	0.0354623	0.0235867	0.0307146	0.0480663	0.0423509	0.00826065	0	0.0453084	0.0153098	0.0144061	0.0158506	0.00875519	0	0.0111823	0.0221088	0.00571816	0	0.0581126	0.0416464	0.0495947	0.0236712	0.00786283	0.0164325	0	0.00865315	0	0	0.0122538	0	0.0107113	0.0274705	0.0415211	0.0141978	0.00793156	0.0120588	0.0223853	0.00936835	0
ALOX12	0.00138097	0	0.00970008	0.0705586	0.0324865	0	0.00963462	0.0502081	0.0186665	0.0073046	0.00365617	0.004965	0	0.0265702	0.00423602	0.0240794	0	0.00643061	0.0500297	0.0227797	0.0219306	0.0202918	0	0.0256701	0.00170573	0.00729087	0	0.0501922	0.00378184	0.00664314	0	0.0188403	0.00658663	0	0.00355356	0	0.00884771	0.0124238	0	0.016224	0	0.0248546	0.0550659	0	0	0.00853499	0	0
RNASEK	0	0	0.00259793	0.0085884	0	0	0	0.00362227	0.00648489	0	0	0	0	0	0	0.0282785	0	0	0.0118265	0.0135647	0.00517888	0	0	0	0.00117159	0	0	0.00573957	0	0	0	0	0.000540599	0.0037245	0.00210611	0	0.00389729	0.00155317	0	0.0042053	0.0124909	0.00392686	0	0	0	0	0.00507269	0
C17orf49	0	0	0.0002402	0	0	0	0	0	0.0131296	0	0	0	0	0	0	0	0	0	0.00230149	0	0	0	0	0	0	0	0	0	0	0	0	0	0.000696725	0	0	0	0	0.00358076	0	0	0	0	0	0	0	0	0	0
BCL6B	0	0	0	0	0	0	0	0	0	0	0	0	0	0	0	0.0200716	0	0	0	0	0	0.00427872	0	0	0	0	0	0	0	0	0	0	0	0	0	0	0	0	0	0	0	0	0.0124604	0	0	0	0.0159182	0
SLC16A13	0.00541193	0.00295679	0.0262417	0.0226577	0.0348512	0.0103697	0.0512789	0.0153788	0.023531	0.00441581	0	0.00498687	0	0.0576634	0.0205145	0.024596	0	0.11552	0.0125885	0	0.0241622	0.0170297	0	0.0236505	0.00674199	0	0	0	0.0112841	0.00829012	0.0228962	0.0177699	0.00927194	0.0150991	0.00112889	0.00936603	0.00405691	0.0150017	0	0.0407572	0.00399981	0	0.00460739	0	0.00891201	0.00987779	0.0523091	0
SLC16A11	0.00889208	0.00808045	0.012981	0.0049108	0.0115448	0.00964014	0	0.0174051	0.0184938	0.00296655	0.00336088	0.00111563	0	0	0.026993	0	0	0.0264352	0.0129698	0	0.0119425	0.0109549	0	0	0.00520534	0	0	0	0	0	0	0.0159396	0.0138957	0	0.0191738	0	0.00672949	0.0016971	0	0.00248537	0.0458294	0	0.0236719	0	0	0	0.0291615	0
CLEC10A	0	0	0	0	0	0	0	0	0	0	0	0	0	0	0	0	0	0	0	0	0	0	0	0	0	0	0	0	0	0	0	0	0	0	0	0	0	0	0	0	0	0	0	0	0	0	0	0
ASGR2	0.00507455	0	0.00621917	0	0	0	0	0	0	0	0	0	0	0	0	0	0	0	0.0068054	0.00154368	0	0.00145232	0	0	0	0	0	0	0	0.00806507	0	0	0.000771951	0	0	0	0	0	0	0	0	0	0	0	0	0	0	0
ASGR1	0.0267588	0.0158462	0.0098211	0.0148665	0	0.0375081	0.0308054	0.0344042	0.0473396	0.00313569	0.0202725	0.0127451	0.031979	0.00475113	0.0300304	0.00997445	0	0.0659085	0.0456485	0.0348729	0.0333387	0.0163195	0	0.0132227	0.0217955	0.042012	0	0.0254853	0.0236886	0.00299228	0.0227232	0.0907904	0.0206536	0.0037245	0.0148586	0.0543408	0.0221937	0.0257474	0	0.0166262	0.0266491	0.0290014	0.0449278	0.0300951	0.0141535	0	0	0
DLG4	0.285904	0.439881	0.187128	0.310724	0.244947	0.210037	0.34981	0.221581	0.227851	0.178554	0.194146	0.194307	0.349789	0.199273	0.24535	0.191138	0	0.221681	0.282323	0.267325	0.187905	0.185462	0.140686	0.087048	0.296635	0.328675	0	0.2999	0.233728	0.338311	0.221216	0.235281	0.21212	0.157326	0.236515	0.255234	0.218999	0.200064	0	0.21115	0.335825	0.170963	0.269262	0.285624	0.225503	0.169506	0.0852429	0
ACADVL	0.195018	0.331032	0.170491	0.405117	0.41268	0.287034	0.28259	0.254993	0.227996	0.180388	0.210245	0.193154	0.42567	0.293085	0.240365	0.367656	0	0.391091	0.227057	0.278509	0.244297	0.133438	0.278384	0.125116	0.234174	0.26738	0	0.171815	0.338697	0.406121	0.313737	0.176232	0.187916	0.215922	0.212284	0.300679	0.192639	0.289572	0	0.231876	0.334533	0.232473	0.294016	0.304029	0.244897	0.110151	0.142327	0
DVL2	0.144497	0.103129	0.109315	0.139351	0.100318	0.14335	0.150931	0.146659	0.12714	0.0969778	0.100874	0.0476632	0.116892	0.0815871	0.10288	0.0730184	0	0.256556	0.163876	0.128336	0.158117	0.0886563	0	0.056029	0.0714149	0.138378	0	0.146403	0.0874418	0.164674	0.155474	0.147374	0.116228	0.0649366	0.0975653	0.0941586	0.155648	0.128838	0	0.152372	0.123596	0.140616	0.148059	0.026714	0.164753	0.0824335	0.121791	0
PHF23	0.0235703	0.0244578	0.0218828	0.0156248	0.0358313	0.00389107	0.0854656	0.0475425	0.0364903	0.0101728	0.0284304	0.00315447	0.00978871	0	0.0529401	0.00988577	0	0.0256567	0.0936749	0.0297292	0.0240884	0.00896506	0	0.0106898	0.0105294	0.00469688	0	0.0261497	0.0126077	0	0.0241737	0.059068	0.0168695	0.0037245	0.0141817	0.0160042	0.0369422	0.0376643	0	0.0228108	0.015925	0.0181063	0.0347606	0	0.0450399	0.0357152	0	0
GABARAP	0.00051333	0	0.0104205	0.0180324	0	0.0248536	0.0391002	0.0291179	0.00483415	0.00494272	0.00433546	0.00250995	0.00736746	0.0141988	0	0.0342909	0	0	0.00256871	0.00184911	0.00103179	0.010769	0	0.00600192	0.011297	0.00548575	0	0.0169913	0.00314631	0.00883584	0.0117312	0.00961333	0.00446751	0.00688976	0	0	0.03582	0.011128	0	0.00507666	0	0.0205109	0.0185617	0	0.0178209	0.00639059	0	0
AC120057.2	0	0	0	0	0	0	0.0112453	0.00787278	0	0	0	0	0	0	0	0	0	0	0.00182688	0	0	0	0	0	0	0	0	0	0	0	0	0	0.00214764	0	0	0	0	0.0048197	0	0	0	0	0	0	0	0	0	0
CTDNEP1	0.00840402	0.00711604	0.00569628	0.00207581	0.00456164	0	0	0	0.0103426	0	0	0	0	0.0268508	0.00254844	0	0	0	0.00644789	0.00966942	0.0142778	0.00340294	0	0.00580624	0	0.00195672	0	0	0	0	0.00414239	0.0120086	0.00119313	0.0142175	0.00140277	0.00582809	0.00149437	0.00422193	0	0	0.0186427	0.00502535	0.0196678	0	0	0.00425108	0.00507269	0
AC003688.1	0	0.00183282	0.0012171	0.00316287	0	0	0	0.00909348	0	0.00158043	0	0	0	0	0	0.00271189	0	0	0	0	0.00360234	0.00446173	0	0.00606534	0	0	0	0.00820421	0	0.00898062	0	0	0.00157973	0	0.00116237	0	0	0	0	0	0	0	0	0	0	0	0	0
ELP5	0.0277753	0.138612	0.0874309	0.0462223	0.064527	0.044348	0.162227	0.0899571	0.0728478	0.0365418	0.0459297	0.0323589	0.139317	0.0848046	0.0723572	0.084475	0	0.118581	0.138045	0.0748288	0.0626426	0.0634213	0	0.0379755	0.0567647	0.0766058	0	0.0543607	0.0760144	0.0601129	0.0919596	0.0914429	0.0813363	0.0554701	0.0613836	0.0963268	0.113198	0.0819494	0	0.0513641	0.0966111	0.101551	0.11058	0.0925505	0.0539778	0.0630628	0.0139832	0
SLC2A4	0	0	0	0	0	0	0	0	0	0	0	0	0	0	0	0	0	0	0	0	0	0.00140449	0	0	0	0	0	0	0	0	0	0	0	0	0	0	0	0	0	0	0	0	0	0	0	0	0	0
YBX2	0	0	0.00144463	0.00863302	0	0	0	0	0.00088329	0	0	0	0	0.00390826	0.0043954	0	0	0	0.00323732	0.00988021	0.020054	0	0	0	0.00384572	0.00371085	0	0	0.0109673	0	0.00313476	0.00539053	0.00500864	0	0	0	0.0111296	0.0046731	0	0.00214511	0	0	0.00297203	0	0.00628677	0	0	0
EIF5A	0.0764558	0.106	0.0648691	0.165521	0.0445918	0.0674832	0.219681	0.119004	0.0569965	0.0705449	0.156178	0.0248726	0.119053	0.0211557	0.0253942	0.103839	0	0.165272	0.308994	0.056881	0.0698699	0.0522509	0.104511	0.0635862	0.183063	0.067049	0	0.123818	0.0908524	0.0551672	0.186385	0.119543	0.0539189	0.0545235	0.0584048	0.041142	0.165653	0.108888	0	0.0937342	0.105971	0.0926269	0.108049	0.250494	0.121473	0.138411	0.0920368	0
GPS2	0.0158115	0.0153729	0.0501643	0.0812696	0.0928045	0.057223	0.036307	0.0772034	0.0386816	0.0120028	0.0253676	0.0508722	0.0543834	0.0527219	0.0252174	0.043511	0	0.0891566	0.0636698	0.0383513	0.0513114	0.0281463	0.0614107	0.0369123	0.0237376	0.0127282	0	0.125996	0.0763119	0.0343014	0.0480211	0.0173556	0.0272601	0.00325074	0.0501094	0.0598707	0.0396991	0.0351904	0	0.0275061	0.0270481	0.015632	0.0477398	0.0651637	0.0981277	0.0177256	0	0
NEURL4	0.00673253	0.0125583	0.00550586	0.0302948	0.00328072	0.00812026	0.0105569	0.00408726	0.0177128	0.00843507	0.0224819	0.00661562	0.0157832	0.0120504	0.00288635	0.107763	0	0.022249	0.00249571	0.0195508	0.0133091	0.0172212	0	0.00924125	0.0298708	0.0120319	0	0.00524216	0.0474019	0.00295679	0.0260711	0.0101947	0.00637306	0.0269379	0.00140277	0.00821015	0.00276296	0.0234777	0	0.0110925	0	0.00345881	0.013435	0	0.0119098	0	0	0
ACAP1	0.00730818	0.00183282	0.00667315	0.0140234	0.0288441	0.00531879	0.0159523	0.00356923	0.00139837	0	0.000964675	0.00155537	0	0.0184858	0	0	0	0.0156878	0.00263672	0	0.00424291	0.00520607	0	0	0	0	0	0	0.00642085	0.0122988	0.0127345	0.00539053	0.00161726	0	0	0	0.0101364	0	0	0	0	0	0.0227671	0	0.014125	0.015463	0.010535	0
KCTD11	0	0	0	0.0151181	0	0	0	0	0	0	0	0	0	0	0	0	0	0	0.00230149	0	0	0	0	0	0	0	0	0	0	0.00890741	0	0	0.00594263	0	0	0	0	0	0	0	0	0	0	0	0	0	0	0
TNK1	0.00453585	0.0216983	0.00981538	0	0.00913042	0.00810322	0	0.00853541	0.00102738	0.00746147	0.00468494	0	0	0.0349833	0	0	0	0.0298296	0.0154056	0	0.00677487	0.00451874	0	0.00600192	0	0	0	0.00187835	0.0193706	0.0126803	0.010865	0.00442709	0.0137434	0.00689473	0	0.000745565	0.00558457	0.00806467	0	0.00725577	0.0421019	0.011103	0.00496986	0	0.0179904	0	0	0
PLSCR3	0	0	0.00209693	0	0.0135024	0.00810322	0	0	0	0.00494272	0	0	0	0	0	0	0	0	0	0	0.00216402	0	0	0	0	0	0	0	0	0	0	0	0.00218762	0	0	0	0	0	0	0	0	0	0	0	0	0	0	0
TMEM256-PLSCR3	0.0212218	0	0.0167285	0.0212606	0.0122671	0.0173132	0	0.0207955	0.0207126	0.00641718	0.00193703	0.0439987	0.0388327	0.00739292	0.0388691	0.0407525	0	0.0111755	0.0304937	0.0335818	0.0334753	0.0311886	0.0924348	0.00393118	0.0191259	0.0291036	0	0.00554085	0.0172155	0.0409215	0.012171	0.0173871	0.006924	0.0122599	0.0155907	0.00859016	0.0139623	0.0224904	0	0.0207075	0.0584912	0	0.0339544	0	0.01086	0.0045146	0.0315314	0
NLGN2	0.132171	0.164134	0.123711	0.169123	0.143912	0.199713	0.195429	0.16836	0.143774	0.191382	0.126997	0.0613076	0.183021	0.159684	0.149925	0.147106	0	0.0979552	0.199503	0.151667	0.138615	0.103638	0.0614107	0.126518	0.16138	0.154559	0	0.151653	0.18273	0.135723	0.191725	0.15835	0.131018	0.144384	0.147344	0.103993	0.165473	0.172227	0	0.205384	0.233668	0.156397	0.229851	0.0982322	0.112161	0.121384	0.0501276	0
TMEM102	0	0	0	0	0	0	0	0	0	0	0	0	0	0	0	0	0	0	0	0	0	0	0	0	0	0	0	0	0	0	0	0	0	0	0	0	0	0	0	0	0	0	0	0	0	0	0	0
FGF11	0	0	0	0	0	0	0	0	0	0	0	0	0	0	0.00200413	0	0	0	0	0	0	0.011213	0	0	0	0	0	0	0	0	0.00681923	0	0.00198832	0	0	0	0	0	0	0	0	0	0	0.0444981	0	0	0	0
CHRNB1	0.0414396	0	0.0145974	0.0363978	0.0147114	0.0194641	0	0.0244093	0.00927544	0.00786309	0.00255006	0.00642675	0	0	0.00430482	0.0184036	0	0	0.021466	0.00616146	0.00714404	0.00418449	0	0.0419052	0.011882	0.000847581	0	0.0126974	0.0222709	0.0023225	0.0129053	0.0291507	0.0133894	0	0.0148535	0.0155146	0.00172425	0.0192935	0	0.00831668	0	0.00756828	0.0171871	0	0.00514689	0.00347495	0.00466077	0
ZBTB4	0.306587	0.35698	0.258376	0.422155	0.413279	0.277103	0.267886	0.254578	0.247319	0.265786	0.285043	0.188629	0.587982	0.254193	0.385444	0.305628	0	0.511088	0.383433	0.362153	0.313358	0.204749	0.96295	0.138624	0.290675	0.374728	0	0.431369	0.434476	0.514211	0.311161	0.364225	0.293729	0.211084	0.274045	0.285235	0.271718	0.286824	0	0.399232	0.473887	0.259202	0.460459	0.750966	0.319597	0.145003	0.323818	0
SLC35G6	0	0	0	0	0	0	0	0	0	0	0	0	0	0.0255025	0	0	0	0	0	0	0	0	0	0	0	0	0	0	0	0	0	0.00849844	0	0	0	0	0	0	0	0	0	0	0.00357072	0	0.00920981	0	0	0
POLR2A	0.129157	0.259197	0.190078	0.209212	0.182089	0.144535	0.282313	0.252752	0.171169	0.139038	0.188521	0.133371	0.393583	0.218976	0.218376	0.198827	0	0.243962	0.2198	0.254948	0.18144	0.149452	0.140686	0.131482	0.243512	0.225084	0	0.212922	0.229415	0.215154	0.258805	0.232579	0.164415	0.179856	0.229026	0.233051	0.204394	0.183716	0	0.227384	0.301437	0.148644	0.250078	0.290271	0.198055	0.0839871	0.118784	0
SENP3	0.00652293	0.00804656	0.00136607	0	0.0062185	0	0.0130714	0.00718056	0.00137187	0	0.00472424	0	0	0	0	0	0	0	0	0	0.00517888	0	0	0	0	0	0	0	0	0	0.00201373	0.00934564	0	0	0	0.0112636	0.00424784	0	0	0	0	0	0.00716102	0	0	0	0	0
EIF4A1	0.120248	0.123659	0.114733	0.122012	0.146441	0.186172	0.246932	0.167805	0.164281	0.0311546	0.133842	0.055456	0.349753	0.0927138	0.11499	0.0557896	0	0.142561	0.197343	0.137006	0.118599	0.0720825	0	0.0564676	0.159965	0.0950727	0	0.123644	0.0857886	0.184509	0.161996	0.147149	0.0864372	0.0334437	0.134565	0.0230223	0.137183	0.107641	0	0.0762072	0.129734	0.175908	0.154109	0.200581	0.113262	0.0545059	0.0472693	0
CD68	0	0	0.00253223	0	0	0.00499066	0.0159575	0.0113812	0.0120359	0	0	0.0115877	0	0	0	0	0	0	0.0126609	0	0	0.00252538	0	0	0.000493959	0	0	0	0	0	0.0139904	0	0.00521501	0	0	0.0038237	0.00552386	0.014095	0	0	0.00610787	0.0137925	0	0	0.0019082	0.0170545	0	0
MPDU1	0.0324615	0.0110334	0.0680942	0.0679139	0.0956623	0.0531964	0.10368	0.12027	0.0773727	0.0620483	0.0822582	0.0292157	0.0426409	0.110809	0.043756	0.10306	0	0.121587	0.0886707	0.0192542	0.066834	0.0506718	0	0.100658	0.0452564	0.101346	0	0.158569	0.100226	0.0296291	0.104522	0.067676	0.0579658	0.0403662	0.0323437	0.029882	0.0927428	0.0838361	0	0.0894282	0.110232	0.0874956	0.165504	0	0.0372819	0.0355365	0.00466077	0
SOX15	0.0232865	0.022541	0.0726096	0.109724	0.068814	0.107699	0.097276	0.0623638	0.034694	0.0288633	0.0321163	0.00559194	0.0282285	0.0858262	0.0320478	0.125527	0	0.044616	0.0714008	0.031095	0.0536726	0.0224981	0	0	0.0401819	0.0166403	0	0.0621477	0.0295357	0.0935781	0.0480512	0.0272513	0.0455672	0.0357565	0	0.0189578	0.0657201	0.0767451	0	0.0234009	0.0711329	0.0654178	0.0871719	0.0858895	0.0759597	0.022417	0	0
FXR2	0.10898	0.125528	0.104353	0.107348	0.0886009	0.172629	0.168732	0.125669	0.0954478	0.108583	0.0586303	0.0793728	0.154078	0.150088	0.099573	0.164675	0	0.14276	0.172145	0.129614	0.106536	0.0779634	0	0.0775068	0.132585	0.160303	0	0.235424	0.126144	0.163595	0.194511	0.178656	0.0909748	0.0725044	0.0850046	0.120712	0.108249	0.131944	0	0.137334	0.157344	0.109371	0.118377	0.363937	0.14288	0.110621	0.161545	0
SHBG	0.0141304	0.0111043	0.0251848	0.0266964	0.0117773	0	0	0	0.0103931	0.00313569	0	0	0	0.0140011	0.0119097	0.0348081	0	0.0264352	0	0.0132008	0.0069687	0.00810651	0	0.00511316	0.0147463	0.0339244	0	0.0154647	0.00351389	0	0.00902844	0.0194064	0	0.0140428	0.0153279	0.00748157	0.0122195	0.0169636	0	0.0134327	0.0143256	0	0.00831874	0	0.00705793	0	0	0
SAT2	0.224989	0.433386	0.24147	0.481946	0.391952	0.318329	0.353515	0.315044	0.268223	0.113866	0.160652	0.130474	0.383084	0.407146	0.271315	0.349008	0	0.459458	0.371335	0.235241	0.295841	0.181575	0.210356	0.163308	0.168101	0.283518	0	0.332419	0.504682	0.506527	0.265639	0.297225	0.222635	0.195311	0.159569	0.142717	0.237436	0.28637	0	0.306082	0.408663	0.252351	0.477097	0.327855	0.248824	0.156822	0.263951	0
ATP1B2	0.0387102	0.0434755	0.0111756	0.0355116	0.0239764	0.00664986	0.0201068	0.0640181	0.0392391	0.0835073	0.0158762	0.00498687	0.0945298	0.0271003	0.0142395	0.00814229	0	0.00817917	0.0170628	0.0233995	0.0080302	0.0164253	0.0924348	0.0278622	0.0247384	0.0337646	0	0.0184254	0.0217307	0.0571452	0.0556772	0.027362	0.0324822	0	0.00205296	0	0.008576	0.0335898	0	0.00395004	0.00469565	0	0.0460479	0.0808268	0.0128284	0.0173663	0	0
TP53	0.0145916	0.0289816	0.0455038	0.0228741	0.105265	0.0391173	0.0369903	0.0409752	0.0185788	0	0.0266753	0.00854199	0.00874272	0.0295435	0.0486605	0.0347591	0	0.062302	0.0271903	0.037443	0.0317838	0.0312712	0	0.0167818	0.00718268	0.046379	0	0.0459156	0.00843729	0.0917789	0.0431966	0.0170039	0.013112	0.00450196	0.00405902	0.0416284	0.0148342	0.0333686	0	0.0221904	0.0342166	0	0.0145428	0.105232	0.0208554	0.0244831	0.00466077	0
WRAP53	0.0425922	0.056994	0.0358703	0.0201305	0.00560306	0.0278903	0.060404	0.0333348	0.0362288	0.020577	0.0341832	0.0374106	0	0.0116835	0.0848836	0.0199792	0	0.0399291	0.0441003	0.028315	0.0175166	0.0341217	0.278893	0.0344488	0.0176378	0.0313768	0	0.0516922	0.075707	0.0591832	0.0293304	0.0503501	0.027572	0.0301502	0.0134888	0.023179	0.026244	0.0215542	0	0.0444641	0.0772501	0.0228372	0.0971714	0	0.0308376	0.0413348	0.00936835	0
EFNB3	0.161508	0.118635	0.0808313	0.199363	0.202616	0.190218	0.184405	0.122653	0.118736	0.0676919	0.104885	0.0561887	0.10602	0.0428099	0.0372835	0.0949743	0	0.0876457	0.119328	0.157693	0.0699508	0.0782367	0.0924348	0.0973965	0.134405	0.148462	0	0.160927	0.200021	0.132326	0.115135	0.106335	0.0913056	0.0575174	0.074714	0.0651122	0.0679016	0.0559675	0	0.0384191	0.127988	0.0791633	0.0953095	0.200387	0.086442	0.14359	0.0810011	0
DNAH2	0.0577597	0.116842	0.108639	0.174574	0.118785	0.0595654	0.0364719	0.105914	0.0943139	0.0320596	0.0589867	0.0624538	0.0408004	0.0904995	0.191166	0.109936	0	0.0921779	0.0872749	0.0776042	0.0880628	0.114154	0	0.073654	0.0568764	0.135894	0	0.0748319	0.108462	0.160404	0.0597369	0.119492	0.0889898	0.230436	0.0639141	0.110069	0.033696	0.0404347	0	0.12415	0.0643117	0.020179	0.220374	0.0667211	0.0256882	0.123239	0.0243082	0
KDM6B	0.0968702	0.153712	0.0759241	0.114627	0.204046	0.0911917	0.179039	0.0759643	0.102845	0.0690939	0.107504	0.100293	0.239073	0.0298826	0.136888	0.0636683	0	0.121377	0.0990396	0.0850645	0.0688042	0.0850303	0.278893	0.0589135	0.0631412	0.118309	0	0.123435	0.062255	0.104366	0.131756	0.149179	0.0828933	0.0504255	0.063991	0.0838402	0.0890391	0.127468	0	0.126597	0.150694	0.0503616	0.0766434	0.244304	0.198327	0.07056	0.0291615	0
TMEM88	0.00716863	0.0510115	0.0163808	0.0176141	0.0213956	0.0251794	0.0107227	0.00564313	0.00394269	0	0.0103799	0.00309607	0	0	0.0285646	0.0102639	0	0.0080951	0.00424613	0	0.0152349	0.019057	0	0	0	0.00682189	0	0.0117955	0.00585373	0.0199477	0.00780396	0.0156096	0.0120919	0.0037245	0.00761266	0.00570904	0.00558619	0	0	0.035269	0.0608398	0.0119272	0.0186501	0.0347024	0.0140573	0.00428712	0	0
NAA38	0.181992	0.197461	0.213367	0.382929	0.330563	0.232004	0.227023	0.253442	0.217821	0.132998	0.0828182	0.102187	0.27023	0.216312	0.200226	0.229071	0	0.336557	0.287505	0.205542	0.218423	0.164381	0.0500663	0.0933825	0.139317	0.207165	0	0.289537	0.368929	0.316155	0.169737	0.187157	0.145247	0.152931	0.136101	0.165255	0.194352	0.157302	0	0.178342	0.261448	0.188518	0.39251	0.148892	0.245288	0.119647	0.110916	0
CYB5D1	0.0214163	0.0456121	0.0578761	0.0335937	0.0308784	0.0494286	0.0721602	0.0879731	0.0482163	0.0131561	0.0443829	0.0191927	0.0930617	0.0564834	0.0489193	0.0051024	0	0.0691839	0.0741072	0.0228483	0.0393245	0.0382485	0	0.0291682	0.0413352	0.0517145	0	0.0885189	0.0656595	0.0299355	0.0506411	0.0633336	0.0388089	0.148901	0.0151926	0.0282224	0.0305447	0.0558102	0	0.0583888	0.0390107	0.0202055	0.0388097	0.142446	0.0321545	0.0600016	0.00936835	0
CHD3	0.114555	0.26608	0.162309	0.264988	0.368651	0.297652	0.328328	0.188491	0.228297	0.15064	0.201555	0.138044	0.512021	0.265832	0.215358	0.205163	0	0.309607	0.216711	0.246736	0.236872	0.143299	0.147321	0.18199	0.186556	0.198567	0	0.18914	0.179385	0.241842	0.241812	0.197585	0.152157	0.103452	0.141883	0.234967	0.199838	0.212042	0	0.210073	0.284367	0.152312	0.200949	0.232689	0.173595	0.134805	0.130678	0
RNF227	0.00135476	0.0708578	0.015226	0.0137485	0	0	0.0640522	0.0379507	0.032869	0.0101928	0.0081053	0.0114511	0.0150948	0.0172988	0.00983691	0.0308118	0	0.0315294	0.0445714	0	0.00261729	0.0166487	0	0.0218476	0.00510655	0.00106717	0	0.0125802	0	0.0203763	0.0116852	0	0.0175311	0.00325074	0	0.0127272	0	0.0194544	0	0.0314933	0	0.0251991	0.00909267	0	0.037447	0	0	0
KCNAB3	0.0590221	0.0269666	0.0185757	0.00958753	0.0139329	0.0512573	0.0341874	0.0231093	0.0158173	0	0.00441751	0.00927351	0	0.0172988	0.073996	0	0	0.0080951	0.0354065	0.00876483	0.0168427	0.0277165	0	0	0.0109229	0.0122601	0	0.0671998	0.0262605	0.00371349	0.0579189	0.0195812	0.0189388	0.0157172	0.00540565	0.0104202	0.036345	0.0308014	0	0.0266924	0.0266985	0.0122165	0.0411636	0.161242	0.0336775	0.00978057	0	0
AC104581.2	0	0	0	0	0	0	0	0	0	0	0	0	0	0	0	0	0	0	0	0	0	0	0	0	0	0	0	0	0.0219766	0	0	0	0.00362447	0	0	0	0	0	0	0.00550366	0	0	0	0	0	0	0	0
TRAPPC1	0.00409128	0	0.00510649	0.0240417	0	0.00278747	0.0359883	0.0436959	0.0118679	0.0179859	0.0166188	0.00810872	0	0.0366108	0.0638054	0.0282785	0	0.0605553	0.0850647	0.013651	0.00778037	0.0184796	0	0.0189058	0.0111596	0	0	0.00554085	0.0179709	0.0146192	0.0229942	0.0158014	0.0166317	0.00466466	0.00464211	0.01212	0.0728196	0.0681721	0	0.0180624	0	0.0252494	0.0451778	0	0.0292965	0.024807	0	0
CNTROB	0.0413587	0.0940522	0.054957	0.0865551	0.100386	0.0460373	0.0480446	0.0703783	0.0991588	0.0751751	0.0676438	0.0605532	0.131105	0.128131	0.109061	0.0696052	0	0.178043	0.0724273	0.0437765	0.0841239	0.0732916	0	0.0490162	0.0564759	0.0955466	0	0.0280657	0.0309147	0.0747609	0.0488174	0.134721	0.074198	0.0257963	0.0451337	0.112664	0.0580739	0.0887723	0	0.0312909	0.0480065	0.0250337	0.0669037	0.0708655	0.0595737	0.0104717	0.0749767	0
GUCY2D	0.0194146	0	0.00437595	0	0.00583138	0	0.00657435	0.00643459	0.0184425	0.0067461	0.00455753	0.00260971	0	0.0379389	0.00580593	0.00997445	0	0.0662483	0.0379799	0	0.0120019	0.00568321	0	0.0351789	0.021895	0.00518351	0	0.00390539	0.0112841	0.0156727	0.00681923	0	0.011519	0	0.00203006	0	0.0119837	0.0196081	0	0.00475924	0	0	0.0191183	0	0.0102258	0	0	0
ALOX15B	0.00191248	0	0.0017325	0	0.00672211	0	0	0.00307452	0	0	0	0	0	0	0	0	0	0	0	0	0	0.00125117	0	0	0	0	0	0	0	0.00166566	0	0.00845876	0.00115727	0	0	0	0	0.01482	0	0.024044	0	0	0	0	0.00533932	0	0	0
ALOX12B	0.00209243	0.0263115	0.00665935	0.0212918	0.00905144	0.00389107	0.038271	0.0306152	0.00414166	0	0	0	0	0.0249545	0.0035057	0.0214954	0	0.0161628	0.00290934	0	0	0.024841	0	0.00981801	0.00156234	0	0	0	0	0.00511013	0.03007	0.0209411	0.00619514	0	0	0.00793145	0	0.00242513	0	0.027501	0	0	0.0201794	0	0.00920981	0	0	0
ALOXE3	0.00225905	0	0.0105599	0.00958753	0	0.0157077	0.0912875	0.00845202	0.0133449	0.00158043	0.010684	0.00527147	0	0	0.0107739	0	0	0.0188742	0	0.0301313	0.0180697	0.029144	0	0	0.00410727	0.00941615	0	0	0.00172102	0.0172659	0.020893	0.0058803	0.00973775	0	0.0388622	0.0106949	0.004595	0.0217455	0	0	0	0	0.00983539	0	0.0152221	0.00432245	0	0
HES7	0.00569363	0.00948178	0.0134934	0.00463985	0	0	0.0164369	0.006039	0.00928239	0.00552196	0.00252789	0	0.0296248	0	0.00620911	0	0	0.0254499	0.00107354	0	0.0132491	0.00871284	0	0.0115188	0.00466582	0.0151061	0	0.0716183	0.0321333	0	0.0221203	0.00845876	0.0128378	0	0	0.00479803	0.00668321	0.0107193	0	0.00925009	0	0.00588415	0.0719664	0	0.00214541	0.012116	0	0
PER1	0.233704	0.315665	0.163157	0.133217	0.348256	0.205597	0.275758	0.238403	0.159795	0.191557	0.152579	0.184436	0.385425	0.097025	0.318294	0.128316	0	0.278414	0.216965	0.235906	0.257653	0.156453	0	0.147292	0.183404	0.243771	0	0.242576	0.380986	0.206128	0.28037	0.264827	0.195769	0.176791	0.1622	0.0984563	0.184979	0.197391	0	0.301566	0.253236	0.227368	0.318564	0.187081	0.24612	0.0724195	0.109501	0
AC129492.3	0	0.00169474	0.00118606	0	0	0	0	0.00547183	0.00250864	0	0.00267174	0.0052731	0.0128874	0	0.00347516	0	0	0	0.00121847	0.00174854	0	0.0014295	0	0	0	0	0	0.00790568	0	0	0.0166356	0	0	0	0	0	0	0	0	0	0	0	0	0	0.0101052	0	0	0
TMEM107	0.0588825	0.0248425	0.111433	0.138004	0.115373	0.089708	0.0996638	0.127401	0.112151	0.0260423	0.0641747	0.0497664	0.0465142	0.037474	0.0617934	0.107883	0	0.0854677	0.140367	0.0619807	0.0728388	0.0833984	0	0.115169	0.0410344	0.0465436	0	0.0525103	0.107749	0.0741079	0.187604	0.106849	0.0776626	0.0227098	0.0672834	0.0697521	0.0718757	0.0624961	0	0.061197	0.142925	0.118587	0.154699	0.0967946	0.124427	0.131059	0.0847587	0
BORCS6	0	0.0130319	0.0150489	0.0092862	0.0216644	0.0107498	0.0415973	0.0162295	0.00293267	0	0.0153807	0.00635263	0	0.00887276	0.00276516	0.00971199	0	0.0169064	0	0.0145943	0.0333653	0.0076637	0	0.0109369	0.0247327	0.00497165	0	0.020569	0	0.0179539	0.0215432	0.0219663	0.012263	0	0.0162727	0	0.0308194	0.00271814	0	0.00381224	0	0.012566	0.015546	0	0.0177176	0.0130421	0	0
AURKB	0	0	0	0.00802632	0.0239099	0	0	0.00593676	0	0	0	0	0	0	0	0	0	0	0	0	0.00491007	0.000722165	0	0	0	0	0	0	0	0.0112325	0	0	0.00116711	0	0	0	0	0	0	0	0	0	0.0104626	0	0	0	0	0
CTC1	0.124479	0.18466	0.122389	0.157543	0.0843537	0.164055	0.121149	0.170143	0.137542	0.122777	0.0967228	0.0985739	0.257536	0.277367	0.125777	0.166814	0	0.108449	0.178745	0.159678	0.145638	0.103622	0	0.12217	0.100132	0.164582	0	0.128507	0.211673	0.261928	0.143124	0.201601	0.131711	0.0733054	0.113744	0.131854	0.150455	0.16552	0	0.0960674	0.162752	0.236555	0.213911	0.166542	0.148782	0.185177	0.222018	0
PFAS	0.0430734	0.0714883	0.0727774	0.0942873	0.122067	0.10259	0.0740822	0.0650277	0.0550236	0.0465365	0.0535393	0.036275	0.0309157	0.0767638	0.0658295	0.0756057	0	0.176208	0.117051	0.103874	0.0787392	0.0528615	0.226951	0.0507556	0.0489351	0.076198	0	0.0578875	0.0487899	0.053883	0.076768	0.0835833	0.0787069	0.0371337	0.0274316	0.0877682	0.0445946	0.0719548	0	0.0994923	0.0895105	0.0368674	0.100613	0.0407999	0.0591885	0.0328161	0.0407196	0
SLC25A35	0.0180779	0.0126378	0.00306014	0.00536313	0.0490267	0.00719417	0	0.0101715	0.0108474	0	0.00759314	0.0221908	0	0.00887276	0.0461842	0.0191312	0	0	0.00652056	0.00154368	0.00992778	0.0113214	0	0.0206639	0.00865998	0.0114434	0	0	0.00619223	0.00310872	0.00239113	0.00720572	0.0041542	0	0.00112889	0	0	0.00652048	0	0.00220468	0	0.00854851	0.00766501	0	0	0	0.0555318	0
RANGRF	0.0209004	0.0310186	0.0674931	0.0932899	0.0401812	0.114922	0.0871352	0.0831525	0.0431951	0.0169685	0.0285338	0.0235737	0.103782	0.108462	0.0533084	0.0501077	0	0.108022	0.0855397	0.0531791	0.0640119	0.054643	0	0.0389092	0.0363593	0.088931	0	0.0842557	0.0800538	0.108195	0.0808451	0.0494884	0.03882	0.0377838	0.0352575	0.0267921	0.027465	0.0961085	0	0.0610194	0.0540715	0.0391639	0.110314	0	0.0829143	0.0194152	0	0
ARHGEF15	0	0	0.00673315	0	0.0173115	0	0.0276535	0.00371407	0	0	0.000973415	0.00310966	0	0	0	0	0	0	0.00852164	0	0	0.00307541	0	0.00511316	0	0	0	0.0125398	0	0.00187585	0.00384135	0	0.00466667	0.00955861	0	0	0	0.00132007	0	0.00704925	0	0.00226011	0.0130782	0	0	0	0.0189426	0
ODF4	0	0	0.00323179	0	0	0	0	0	0	0	0	0	0	0	0.00340698	0	0	0.025185	0	0	0	0.00128116	0	0	0	0	0	0	0	0	0	0	0	0	0	0	0	0	0	0	0	0	0	0	0	0	0	0
AC135178.3	0.00487496	0.00561275	0.0166201	0.0548813	0.0315607	0.0163548	0.0107491	0.00672528	0.0026272	0	0.000962652	0.00638219	0	0.00825119	0.00889078	0.00605265	0	0.0101938	0.0189293	0.00184911	0.0142937	0.00638609	0	0.0158483	0.00156234	0.00663222	0	0.00907329	0.039483	0.00255442	0.0108169	0	0.00838017	0.00466466	0.00774809	0.00123231	0.00307344	0.0023388	0	0	0	0	0.0190561	0.0262115	0.0165331	0.0141715	0	0
RNF222	0	0	0.00358923	0.00958753	0	0	0	0	0	0	0	0	0	0	0	0	0	0	0	0	0	0	0	0	0	0	0	0.00907329	0	0	0	0	0	0	0	0	0	0	0	0	0	0	0	0	0	0	0	0
NDEL1	0.294678	0.32315	0.194709	0.339749	0.296898	0.232651	0.289171	0.22884	0.214018	0.135457	0.23478	0.16806	0.308289	0.233942	0.268712	0.214585	0	0.263642	0.304315	0.208673	0.259438	0.175508	0.485323	0.107026	0.258725	0.246533	0	0.231679	0.447457	0.295976	0.216128	0.221878	0.17673	0.115778	0.120385	0.154215	0.213566	0.252138	0	0.281371	0.229165	0.287965	0.340326	0.143609	0.251894	0.152631	0.124244	0
MYH10	0.328169	0.455416	0.189375	0.467947	0.493861	0.284417	0.215245	0.156899	0.232408	0.30643	0.152334	0.22837	0.69069	0.163203	0.154733	0.481197	0	0.384397	0.307613	0.225573	0.197528	0.204043	0.650522	0.142434	0.380003	0.397165	0	0.514578	0.461465	0.5551	0.241278	0.159072	0.177359	0.174298	0.305013	0.195058	0.202934	0.203747	0	0.330743	0.597675	0.297756	0.43937	0.791686	0.301384	0.291408	0.115812	0
CCDC42	0	0.00169474	0.00416672	0.0185782	0	0	0.00963462	0	0.00168916	0	0.00708286	0	0	0	0.00318816	0	0	0	0	0	0.00596925	0.00229619	0	0	0.00224228	0	0	0	0.00721037	0.00391628	0	0	0.00467138	0	0	0.00755354	0.00595545	0.00196257	0	0	0	0	0	0	0	0.00987779	0	0
PIK3R6	0.0321924	0.0365247	0.0106139	0.0413244	0.0170344	0.00897305	0	0.00143028	0.00522316	0.00671307	0.0095878	0.00128446	0	0.0170825	0.0218357	0.0312756	0	0	0.00652611	0.0048849	0.00341397	0.0270927	0	0	0.00971135	0.00189777	0	0	0.0167238	0	0.00162329	0	0.00625584	0.00275743	0.0301383	0.0108931	0.0110659	0.0132332	0	0.0275631	0.0251025	0.00904261	0.026983	0	0.00608348	0.0229207	0	0
PIK3R5	0.00314789	0	0.0120345	0.0430826	0.0295157	0.0129524	0	0.00509868	0.00691787	0	0.00423386	0.00695248	0	0	0	0.0237211	0	0.025185	0.00561263	0.00455205	0.00222637	0.00311114	0	0	0.003819	0.00222691	0	0.01294	0.0172607	0	0.00442606	0.00815792	0.00312206	0	0	0.00446981	0.0176722	0.00731897	0	0	0.00986563	0	0.00214103	0	0	0	0	0
NTN1	0.0462379	0.073145	0.0851488	0.100925	0.107777	0.0416364	0.0229591	0.0586452	0.0741443	0.00296655	0.030888	0.0167132	0	0.153371	0.0580368	0.126443	0	0.12647	0.0922927	0.0458499	0.107031	0.107921	0	0.0805885	0.0182819	0.0280595	0	0.0381926	0.232717	0.0970024	0.0170368	0.148904	0.0320563	0.0236589	0.0223139	0.0741407	0.0213838	0.0388101	0	0.084104	0.0371901	0.0462636	0.213912	0	0.0078556	0.0585291	0.0315314	0
STX8	0.403124	0.523101	0.337298	0.438768	0.515119	0.426957	0.41563	0.28518	0.260792	0.237724	0.326092	0.349644	0.816541	0.479376	0.259731	0.371891	0	0.515131	0.321814	0.49532	0.398936	0.287694	0.972933	0.232649	0.359407	0.464495	0	0.476207	0.540308	0.577972	0.34907	0.353898	0.321701	0.272291	0.35749	0.365232	0.344174	0.366776	0	0.346948	0.577469	0.508937	0.512155	0.781833	0.363842	0.288289	0.235935	0
CFAP52	0.141767	0.17302	0.119266	0.154662	0.172845	0.115282	0.0628498	0.149853	0.117447	0.156547	0.141559	0.157206	0.224213	0.14793	0.1039	0.148088	0	0.155271	0.111939	0.148887	0.133476	0.105254	0.140686	0.122646	0.0954199	0.149478	0	0.111018	0.16414	0.123005	0.166217	0.141982	0.127301	0.0710759	0.121714	0.135288	0.110355	0.14504	0	0.105622	0.11236	0.109901	0.202647	0.110655	0.11585	0.13522	0.129539	0
USP43	0.430814	0.432174	0.340271	0.538523	0.490261	0.517774	0.317944	0.327513	0.284285	0.283542	0.343508	0.316923	0.607158	0.382129	0.400722	0.405219	0	0.563563	0.44169	0.41416	0.334047	0.336664	0.460563	0.163221	0.29323	0.372539	0	0.457993	0.515975	0.537931	0.312274	0.248388	0.282027	0.218179	0.29048	0.330767	0.35616	0.339327	0	0.392587	0.559371	0.465424	0.464126	0.525086	0.375332	0.254894	0.1869	0
DHRS7C	0.00444894	0.0473452	0.00456983	0	0	0	0	0.00300427	0.00542646	0	0	0	0.0343238	0	0.00206826	0	0	0	0	0.008961	0.0126119	0.0030861	0	0.00600192	0	0.00776211	0	0	0	0.0115851	0	0.034449	0.000942383	0	0	0.00275852	0	0.0010601	0	0	0	0	0.00350203	0	0	0	0	0
GSG1L2	0.0248389	0.0378631	0.0174592	0.0624296	0.0488458	0.0155682	0.0269128	0.0114028	0.0242404	0.0067461	0.00793638	0	0	0.012004	0.0133116	0.0174363	0	0.0323805	0.0104385	0.0223853	0.00648763	0.0323785	0	0.0106544	0.00459269	0.0260484	0	0.0121951	0.0614051	0.00498535	0.00993778	0.0117258	0.0295786	0.00466466	0.0351951	0.0148044	0.0269568	0.0110253	0	0.0319412	0.0266591	0.00666367	0.0387931	0.0133958	0.00811897	0.0260017	0	0
GLP2R	0.00658931	0.0176327	0.00647824	0.033707	0.0268882	0.01007	0	0.00291444	0.0179433	0.0121854	0.0179836	0.0222941	0.0132245	0.0197362	0.00321148	0.0475485	0	0	0.020573	0	0.00374183	0.00979565	0	0.00581109	0	0.00714629	0	0.0205874	0.0865196	0.0076116	0.0243552	0.0298443	0.0183357	0.0037245	0.0288335	0.0372472	0.0165332	0.0175789	0	0	0.0755745	0	0.0153254	0.0812758	0.00705793	0.106862	0	0
RCVRN	0.00185006	0.012623	0.0192937	0	0.0278767	0.0136973	0.0549173	0.0258177	0.0219286	0.00391472	0.0105931	0.00881878	0	0	0	0.00317918	0	0.0312133	0.0305905	0.055572	0.0763492	0.0201051	0	0.00981801	0.00120942	0.0270185	0	0.0495771	0.00695372	0.0307411	0.0219993	0.050761	0.0197412	0	0	0.0074069	0.0503114	0.028818	0	0.00408308	0	0.0044616	0.0171266	0	0.0230841	0.0409913	0	0
GAS7	0.42529	0.467455	0.289243	0.517001	0.345775	0.486693	0.21725	0.257282	0.267176	0.255598	0.254278	0.234556	0.749597	0.237553	0.271237	0.420423	0	0.550812	0.340308	0.258128	0.278265	0.161514	0.795933	0.0948045	0.332291	0.454148	0	0.376987	0.435536	0.468584	0.290556	0.198679	0.189958	0.253347	0.333052	0.303116	0.2238	0.223448	0	0.370038	0.51196	0.329393	0.504277	0.720036	0.35979	0.13873	0.289794	0
MYH13	0.012317	0.0115036	0.0347708	0.0509107	0.0667567	0.00389107	0.00797627	0.059622	0.0350213	0.00441581	0.00235527	0.0054366	0.0298336	0.0487628	0.0346641	0.0804387	0	0	0.0230793	0.0395364	0.0113092	0.00800694	0.104511	0.0360405	0.0444356	0.00975752	0	0.0161877	0.0062956	0.0227589	0.00999223	0.0368127	0.00703411	0.032213	0.0464356	0.0185418	0.0158476	0.0333527	0	0.00889976	0.0036264	0.0344119	0.082824	0	0.00626102	0.0215913	0.0419595	0
MYH8	0.00257135	0.0339045	0	0	0	0	0	0	0.00445076	0.0148883	0.00621881	0	0	0	0	0	0	0	0	0	0.00164402	0	0	0	0.00268189	0	0	0.00907329	0	0	0.00902844	0	0.001827	0	0	0	0	0.00403088	0	0	0	0	0.00792932	0	0	0	0.0195338	0
MYH4	0	0	0	0.0165541	0.00903036	0	0	0.00280895	0.00110134	0	0	0	0.0179432	0	0	0	0	0	0.00686409	0.00896032	0	0.000750399	0	0.00178209	0	0	0	0	0	0	0	0	0	0	0	0	0	0.00180789	0	0	0	0	0	0	0	0	0	0
MYH1	0	0	0.00265034	0.006538	0.0106605	0	0	0.00690351	0	0	0	0.00295772	0	0	0	0	0	0	0	0	0	0	0	0	0	0	0	0.00438734	0.00540494	0	0	0	0.0024164	0	0	0	0.00183941	0	0	0	0	0	0.00633306	0	0	0.0156346	0.0220743	0
MYH2	0	0	0	0.0092862	0	0	0	0	0	0	0	0	0	0	0	0	0	0	0.006436	0	0	0	0	0.0489181	0	0	0	0	0	0	0	0	0	0	0	0	0	0	0	0	0	0	0	0	0	0	0	0
MYH3	0.0183613	0.0216129	0.018396	0	0.00784646	0.00611101	0	0.0139474	0.0153985	0.0044019	0.00334741	0	0	0.0141988	0.0154759	0.0309917	0	0.0161628	0.012369	0.0248393	0.0273909	0.00489784	0	0.0335658	0.000613409	0.0202627	0	0	0.0111568	0.0202223	0.0209398	0.0376427	0.0234468	0.00432552	0.0134225	0.0230737	0.00884268	0.0131784	0	0.0195696	0.0244919	0.0317678	0.0151762	0.0527904	0.0111548	0	0	0
SCO1	0.0475756	0.0606679	0.0929409	0.167043	0.108576	0.062152	0.090752	0.120966	0.075313	0.0694168	0.0690063	0.138043	0.142116	0.095251	0.107136	0.0442735	0	0.0971158	0.106121	0.0679622	0.0940684	0.0780515	0.184003	0.0571477	0.0968225	0.0742879	0	0.170819	0.108882	0.0804766	0.0928877	0.0231064	0.0688035	0.0889989	0.0297794	0.090726	0.0315119	0.0819783	0	0.0419751	0.0998678	0.0957887	0.137153	0.061282	0.0446112	0.0740798	0.058618	0
ADPRM	0.0518199	0.0605715	0.0638891	0.0513692	0.0915279	0.0616749	0.0791162	0.0694627	0.0484046	0.0383076	0.0715286	0.00717352	0.0182084	0.108236	0.0597574	0.0366219	0	0.028561	0.0654866	0.0599872	0.0543978	0.0541548	0.0614107	0.0729417	0.0321171	0.0158726	0	0.029704	0.0556183	0.0378961	0.0581858	0.0319314	0.0398269	0.0385594	0.0231749	0.0501625	0.0422549	0.0591224	0	0.0300427	0.0753349	0.0458621	0.0637104	0	0.0780509	0.0487459	0.038499	0
TMEM220	0.0194998	0.0937002	0.0320785	0.130328	0.0706757	0.0317418	0.0262669	0.0180769	0.0309935	0.0226147	0.0112785	0.0192573	0	0.0516352	0.0550595	0.0182973	0	0.0168992	0.0794477	0.0165182	0.0350906	0.0316177	0	0.0195345	0.0123842	0.0726184	0	0.0323371	0.0679498	0.0523817	0.0132812	0.059422	0.0370189	0	0.0345354	0.00909618	0.0118047	0.00664124	0	0.0348791	0.0227818	0.035458	0.0879598	0	0.00974726	0.00848748	0.027621	0
TMEM238L	0	0	0.00710532	0	0.0128461	0	0	0.00426598	0.00282537	0	0.0047918	0	0	0	0	0	0	0.079017	0.00215822	0	0	0.000986907	0	0.00178209	0.00446201	0	0	0.0113302	0.00677643	0	0.00902844	0.0302163	0.00130774	0	0.00610649	0.0133822	0.00958038	0.00382989	0	0.00903151	0.0134735	0	0.0300751	0	0.0039777	0	0	0
PIRT	0	0	0.0147261	0.0133238	0	0.00427503	0	0	0	0	0	0	0	0	0	0	0	0	0	0.00174854	0	0.000606191	0.0924348	0.00581109	0.00988222	0	0	0.0051162	0.00666046	0.00207222	0.00601023	0.00934564	0	0.00325074	0	0	0.00208389	0	0	0	0	0	0	0	0	0	0	0
SHISA6	0.405982	0.465031	0.37966	0.89729	0.619342	0.499728	0.233578	0.473258	0.701717	0.708942	0.219839	0.418913	0.499453	0.635608	0.387857	0.52677	0	0.272903	0.458065	0.613037	0.409128	0.415974	0.873424	0.255004	0.476958	0.345536	0	0.23803	0.406996	0.269273	0.304762	0.185732	0.309651	0.279018	0.581449	0.649952	0.185528	0.487872	0	0.645088	0.875743	0.493557	0.54157	0.266013	0.23166	0.165815	0.709382	0
DNAH9	0.190468	0.294913	0.175026	0.314915	0.206078	0.383063	0.255634	0.176227	0.19256	0.127912	0.207401	0.251077	0.178346	0.174689	0.216605	0.322648	0	0.342419	0.217614	0.17607	0.207208	0.199127	0.210356	0.145819	0.200671	0.171288	0	0.180134	0.270984	0.262219	0.144148	0.17039	0.217482	0.125292	0.190196	0.150668	0.169496	0.216334	0	0.159111	0.333745	0.219776	0.286852	0.369532	0.192441	0.173847	0.319137	0
ZNF18	0.108776	0.143258	0.0624283	0.0867626	0.0995191	0.0903929	0.06215	0.0912027	0.0792884	0.0770186	0.0704683	0.0745463	0.0593729	0.0683284	0.0409264	0.0634242	0	0.0683592	0.124805	0.0808652	0.126639	0.0944435	0	0.0807212	0.107869	0.187064	0	0.0646094	0.0863948	0.0757122	0.0772617	0.0860667	0.076072	0.0423573	0.038467	0.0795777	0.0503375	0.0682191	0	0.102589	0.0731527	0.0639985	0.0982183	0.173383	0.0297692	0.0150547	0.0659991	0
MAP2K4	0.417351	0.417771	0.198274	0.488655	0.420581	0.327195	0.21398	0.194647	0.223883	0.393482	0.225293	0.202333	0.772729	0.218413	0.193552	0.341545	0	0.31435	0.258476	0.339037	0.218262	0.210535	0.751937	0.133778	0.212697	0.417534	0	0.393598	0.351127	0.478986	0.213873	0.207146	0.171666	0.1318	0.212207	0.236996	0.171755	0.16823	0	0.301362	0.542896	0.182079	0.380697	0.785761	0.324752	0.134662	0.344253	0
MYOCD	0.110203	0.141097	0.200753	0.219546	0.143431	0.164625	0.248013	0.0663771	0.208471	0.219047	0.435328	0.173064	0.0540066	0.0267847	0.224449	0.173087	0	0.580596	0.319982	0.295699	0.139149	0.0619835	0.140686	0.289442	0.295503	0.200955	0	0.251045	0.302119	0.452576	0.173346	0.341598	0.237669	0.264446	0.148965	0.167032	0.33743	0.100859	0	0.0325423	0.277606	0.0322304	0.351061	0.153393	0.344286	0.431105	0.0243082	0
ARHGAP44	0.35238	0.308275	0.130623	0.324598	0.543586	0.214368	0.165226	0.208635	0.147172	0.305194	0.180327	0.256723	0.705467	0.0873559	0.136399	0.189665	0	0.31877	0.220441	0.140753	0.165257	0.205967	0.836266	0.0680272	0.158855	0.430098	0	0.47073	0.385088	0.544814	0.310716	0.129797	0.183092	0.267792	0.178576	0.105606	0.11832	0.151612	0	0.299676	0.304458	0.2235	0.251933	0.934007	0.156437	0.103679	0.0941708	0
ELAC2	0.19961	0.137946	0.0988883	0.144838	0.141344	0.117164	0.122152	0.0954232	0.116357	0.060795	0.101921	0.0927101	0.133304	0.214605	0.175075	0.224108	0	0.243259	0.155926	0.119059	0.108998	0.166835	0	0.133397	0.0695441	0.151643	0	0.156977	0.0717483	0.129588	0.135303	0.144407	0.0839809	0.0881029	0.0978111	0.0962568	0.0769204	0.0932758	0	0.124373	0.122305	0.121843	0.182643	0.156276	0.0999349	0.162317	0.0194216	0
HS3ST3A1	0.0349567	0.158611	0.0305175	0.0177204	0.0750857	0.0386192	0	0.0451382	0.00848937	0	0.0354416	0.00927605	0.105588	0.0178717	0.0160326	0.0251747	0	0.0263116	0.0421892	0.00279385	0.0229551	0.0505197	0	0.02716	0.0105717	0.010178	0	0	0.0242617	0.0306736	0.0480974	0.0036907	0.0217004	0	0.0406026	0.023841	0.0228331	0.0323851	0	0.0502747	0	0.0466168	0.0409916	0	0.0271551	0.00881823	0.027621	0
COX10	0.194111	0.234021	0.137057	0.303803	0.207989	0.242039	0.147455	0.176677	0.148564	0.170764	0.137974	0.135547	0.208565	0.0879904	0.187221	0.165161	0	0.183077	0.239193	0.180073	0.22074	0.153672	0.514391	0.146757	0.172151	0.287598	0	0.240644	0.189918	0.242824	0.174725	0.135209	0.159413	0.147041	0.196652	0.12689	0.143848	0.190384	0	0.211842	0.20584	0.0976877	0.156846	0.431946	0.187935	0.123877	0.0808407	0
HS3ST3B1	0.00634744	0.00189854	0.00966115	0.0151676	0.00560306	0	0.00657435	0.00174789	0.00798374	0.0118521	0	0	0	0	0.00341302	0	0	0.0144299	0.00684745	0	0.0208925	0.00741261	0	0.0141655	0.0103454	0	0	0	0.0238073	0.00993275	0	0.0242592	0.00155521	0.0122719	0.00647437	0.00670207	0.00957053	0.00694595	0	0	0	0	0.0307275	0	0.00179546	0.0103903	0	0
PMP22	0.0234731	0.00278408	0.00600225	0.0221012	0.00609553	0.0214787	0.0297677	0.0288972	0.00643654	0	0	0.00184011	0.0601939	0.0293042	0.00228053	0.0160104	0	0.050947	0.00910837	0.00630098	0.0238564	0.027386	0.278893	0	0	0.0105548	0	0.0288035	0.0189227	0.00822553	0.0274946	0.0462487	0.0209337	0.00367173	0	0.000824399	0.00424784	0.0162218	0	0.0270367	0.0165297	0	0.0444527	0.0287658	0.00420745	0	0	0
TEKT3	0.0203854	0.00606797	0.00943372	0.027065	0.0147077	0	0.00929809	0.015512	0.0058354	0.0304281	0.00981707	0.0146722	0.0463785	0.030907	0.0112049	0.0378019	0	0	0.00803243	0.0245634	0.0302812	0.0124702	0	0.0148182	0.00421776	0.0165845	0	0.0163269	0.0461331	0.0184071	0	0.0182791	0.00331905	0	0.00419941	0.00681446	0	0.0178547	0	0.045131	0.0054562	0.00666067	0.0190993	0.0357575	0.0301461	0.020606	0	0
CDRT4	0	0	0.00174076	0	0	0	0	0.00251662	0	0.0116641	0	0	0	0	0.00602249	0	0	0.0298296	0	0	0.00484148	0.00293615	0	0	0.00107653	0	0	0	0	0	0.002232	0.00753104	0	0	0	0	0	0	0	0	0	0	0	0	0	0	0	0
CDRT1	0	0	0	0	0.0138619	0	0.0122571	0	0.00455727	0	0.00804818	0	0	0	0	0.012206	0	0	0	0	0	0.00175278	0	0	0	0	0	0	0	0	0	0	0.00177924	0	0	0.00755354	0	0.00583157	0	0.0136435	0	0	0.00464472	0	0	0	0	0
AC005324.3	0	0	0.00151039	0.0104758	0.00294231	0	0	0	0.0120766	0	0	0	0	0.00739292	0.00343384	0.00317918	0	0.0132371	0.00411898	0	0	0.00579079	0	0.0193926	0	0	0	0	0	0	0	0.00726425	0.00242248	0.00432552	0	0	0	0.00902928	0	0	0.00787273	0	0	0.0347024	0.00462249	0	0.00507269	0
TRIM16	0.143037	0.211365	0.106433	0.0954418	0.128551	0.0984281	0.120172	0.128788	0.15112	0.0491395	0.091679	0.115404	0.14245	0.229124	0.132639	0.0750785	0	0.15428	0.133376	0.121316	0.122227	0.130505	0.331071	0.0871106	0.102717	0.178062	0	0.216976	0.131154	0.116969	0.0951745	0.123443	0.156255	0.132292	0.145596	0.165438	0.112165	0.106033	0	0.129517	0.202426	0.184066	0.1706	0.260554	0.179001	0.151147	0.114534	0
AC005324.4	0.0583768	0.0162216	0.0080509	0.0533648	0.0208384	0.0230017	0.0243764	0.0211841	0.0326422	0.0145836	0.0432632	0.0161776	0.0377019	0.0355328	0.0183399	0.0595486	0	0.0760262	0.0120516	0.0566205	0.0443806	0.0436546	0	0.0315831	0.0319122	0.0432445	0	0.0108966	0.00844099	0.0575937	0.0473864	0.0200335	0.0141367	0.0575032	0.0311188	0.0190443	0.0145109	0.0157878	0	0.0388063	0.0839393	0.0149993	0.050953	0.00793156	0.0351571	0.0498832	0	0
TBC1D26	0.0171211	0.0307982	0.0141779	0.0293013	0.0202317	0	0.0136546	0.0337229	0.0229441	0	0.0232523	0.0187618	0	0.0678844	0.0288718	0.0195005	0	0.0458513	0.0377849	0.0254582	0.0498917	0.0205466	0	0	0.0156649	0.0231396	0	0	0.0396922	0.047861	0.0138629	0.0445222	0.0482919	0.0272492	0.00210611	0.0189042	0.0385184	0.0278515	0	0.0329537	0.0202275	0.0260215	0.0546151	0.144926	0.0298354	0.0434164	0	0
ADORA2B	0.0129944	0.00183282	0.0124315	0.0175663	0.0126136	0.00810322	0	0.00994771	0	0	0.00489658	0	0.022777	0.00390826	0.0119304	0	0	0	0.00439743	0	0.00966286	0.0064522	0	0	0.0157884	0.0235491	0	0	0.00746755	0.00258278	0.00831698	0.0116476	0.00396013	0.0321468	0.00417307	0.0493165	0.00581436	0.0030806	0	0.0171876	0	0.00588415	0.00834833	0	0	0.00639059	0	0
ZSWIM7	0.221899	0.213884	0.206416	0.335089	0.199281	0.206531	0.300678	0.221016	0.203109	0.175975	0.148011	0.115793	0.198178	0.267671	0.176488	0.144151	0	0.303248	0.263388	0.205292	0.2177	0.177293	0.178259	0.128017	0.177407	0.21049	0	0.158026	0.274962	0.216088	0.181629	0.182991	0.157483	0.133495	0.163789	0.174033	0.249243	0.264668	0	0.280018	0.278357	0.142865	0.386256	0.232593	0.170626	0.142552	0.0963132	0
TTC19	0.379847	0.389155	0.242134	0.56297	0.603889	0.448976	0.389589	0.274502	0.278263	0.252758	0.32668	0.297193	0.678131	0.28421	0.370816	0.188791	0	0.589411	0.377779	0.353131	0.300733	0.229104	0.451686	0.204451	0.314048	0.386589	0	0.459096	0.637861	0.506983	0.329652	0.348725	0.214463	0.321323	0.372802	0.289926	0.22106	0.248202	0	0.360984	0.588988	0.377885	0.411117	0.893549	0.344638	0.142412	0.251951	0
NCOR1	0.285392	0.459982	0.287307	0.460795	0.449885	0.329017	0.248034	0.220331	0.244326	0.302992	0.276123	0.168204	0.757787	0.225933	0.317233	0.229816	0	0.521084	0.333827	0.252568	0.295924	0.137198	0.797233	0.137668	0.323897	0.45311	0	0.374795	0.415808	0.548605	0.256779	0.168595	0.241999	0.194388	0.281132	0.33339	0.152342	0.190439	0	0.351671	0.63178	0.347315	0.478904	0.914789	0.345164	0.25872	0.155502	0
PIGL	0.475241	0.467951	0.264114	0.472906	0.382994	0.355649	0.14756	0.300818	0.329859	0.309126	0.254403	0.240595	0.67786	0.516863	0.311763	0.47829	0	0.419086	0.358661	0.344168	0.321458	0.262672	0.512911	0.126039	0.27061	0.40924	0	0.290903	0.421356	0.430102	0.238583	0.28262	0.244372	0.207487	0.393007	0.32576	0.201032	0.239026	0	0.319657	0.58165	0.373194	0.431585	0.271231	0.317507	0.226364	0.254869	0
CENPV	0.162058	0.0524584	0.128478	0.110036	0.224038	0.112475	0.224814	0.187872	0.136034	0.0448522	0.112311	0.0378203	0.0520608	0.10289	0.161248	0.15258	0	0.139766	0.178064	0.15619	0.172834	0.137644	0.265039	0.082838	0.11456	0.17967	0	0.168824	0.152039	0.115058	0.208484	0.154784	0.117537	0.147342	0.112836	0.107362	0.154909	0.167264	0	0.145721	0.21266	0.153246	0.252297	0.224445	0.176752	0.107955	0.0867374	0
UBB	0.158608	0.239787	0.224275	0.381502	0.304146	0.354569	0.405087	0.395457	0.197339	0.197937	0.244575	0.240698	0.468743	0.232937	0.180455	0.181156	0	0.341478	0.371618	0.170534	0.268099	0.231482	0.700739	0.116997	0.462225	0.321479	0	0.36542	0.467198	0.202594	0.385565	0.240039	0.238862	0.107822	0.17813	0.119824	0.334563	0.299874	0	0.238394	0.188574	0.4126	0.394599	0.765117	0.591434	0.228528	0.169985	0
TRPV2	0.0190891	0.0332406	0.0824826	0.0340057	0.103097	0.102929	0.0461325	0.102495	0.0555573	0.0770962	0.0171859	0.0607365	0.107938	0.109556	0.0871735	0.0705186	0	0.0522046	0.125346	0.0694328	0.0673112	0.0787344	0	0.0458682	0.0928241	0.00299809	0	0.0445196	0.0628788	0.0779344	0.0368139	0.103938	0.0584071	0.0525529	0.0396107	0.0489414	0.0644905	0.0323091	0	0.0599354	0.130957	0.0518549	0.0756444	0.113603	0.0168824	0.140557	0.0315335	0
LRRC75A	0.0699619	0.165803	0.122458	0.162037	0.28828	0.136504	0.192747	0.131123	0.164758	0.167564	0.115968	0.152615	0.329653	0.150605	0.186425	0.159172	0	0.371255	0.183583	0.135661	0.185427	0.123801	0.37359	0.132427	0.131702	0.180574	0	0.161005	0.167566	0.146469	0.0768194	0.110351	0.109397	0.0828153	0.138746	0.201229	0.107358	0.116708	0	0.259388	0.278342	0.0646617	0.209963	0.0676442	0.137766	0.151598	0.102301	0
ZNF287	0.073813	0.0442113	0.0453897	0.0853885	0.0794278	0.0387088	0.0535563	0.06187	0.0705119	0.031815	0.0447813	0.0288055	0.0151112	0.103898	0.0550514	0.072934	0	0.0620867	0.078066	0.0696414	0.076789	0.0463807	0.0614107	0.0219526	0.0399821	0.0512099	0	0.0574162	0.0880919	0.0658976	0.0417286	0.0787522	0.0321835	0.0332863	0.072593	0.0581116	0.0440399	0.0748426	0	0.0535733	0.0191045	0.0263547	0.0553711	0.00793156	0.0447509	0.0365393	0.0420061	0
ZNF624	0.105404	0.0405758	0.0700055	0.113457	0.0487696	0.0751143	0.068228	0.0412378	0.0442552	0.044781	0.0567101	0.06114	0.132605	0.143168	0.0321513	0.0970774	0	0.112237	0.0768067	0.0677299	0.0595849	0.0603336	0.210356	0.0257232	0.0378017	0.130947	0	0.0831193	0.118018	0.043079	0.0645972	0.0847352	0.0685822	0.0514554	0.0681704	0.069312	0.0411784	0.0603168	0	0.0714409	0.0971514	0.043828	0.087295	0.0580023	0.0595913	0.0167951	0.0499107	0
CCDC144A	0	0	0	0	0	0	0	0	0	0	0	0	0	0	0	0	0	0	0	0	0	0	0	0	0	0	0	0	0	0	0	0	0	0	0	0	0	0	0	0	0	0	0	0	0	0	0	0
AC098850.3	0.523458	0.458856	0.313978	0.542647	0.470123	0.413208	0.30204	0.366095	0.299332	0.458591	0.350745	0.221582	0.722933	0.282549	0.379906	0.568925	0	0.555083	0.480655	0.332713	0.363351	0.271846	0.501592	0.261127	0.370596	0.512101	0	0.507859	0.507511	0.531155	0.377094	0.273949	0.245632	0.283404	0.459773	0.296838	0.322731	0.325344	0	0.413297	0.566313	0.372748	0.40965	0.682011	0.348562	0.292402	0.140288	0
TNFRSF13B	0	0	0.00958079	0	0	0	0	0	0.00474835	0	0.00363934	0	0	0.0170825	0.0031257	0.00971199	0	0	0.0010146	0.0116238	0	0	0	0	0	0.00541657	0	0	0.00677643	0	0	0	0	0	0	0	0.00264316	0.00255572	0	0.00444066	0	0	0.00581198	0	0	0.00530006	0	0
MPRIP	0.395992	0.455248	0.219648	0.472214	0.496915	0.295446	0.357368	0.274265	0.256617	0.34366	0.301149	0.282915	0.711192	0.325515	0.295337	0.407534	0	0.479813	0.386629	0.353208	0.292189	0.164273	0.674109	0.169805	0.321226	0.403297	0	0.492255	0.517644	0.506815	0.365062	0.244704	0.291307	0.175681	0.354307	0.261454	0.280836	0.357404	0	0.307841	0.57533	0.343532	0.47262	0.749818	0.400073	0.105215	0.0925862	0
PLD6	0.0349625	0.0245001	0.0448415	0.0926218	0.0919659	0.0467603	0.0864332	0.0724004	0.0246964	0.0512719	0.0451174	0.0300397	0.0297257	0.0983952	0.0492023	0.0929365	0	0.0156878	0.0958728	0.0511168	0.0582228	0.0883678	0	0.0556024	0.0318727	0.103077	0	0.144513	0.0693769	0.00981809	0.0395726	0.00235466	0.0603135	0.092515	0.0659873	0.070922	0.0745372	0.0826984	0	0.0117601	0.054407	0.052701	0.0537804	0.0658575	0.102475	0.0358888	0.0235755	0
AC055811.2	0.0824544	0.00849022	0.0373594	0.104967	0.0185346	0.0309251	0.0792649	0.0331209	0.0289833	0.0168708	0.0205728	0.0262983	0.0745291	0.0779315	0.0257292	0.0554193	0	0.0294908	0.0441641	0.0441004	0.0226895	0.0439794	0.0500663	0.0332169	0.0121796	0.0234897	0	0	0.0487463	0.0773737	0.0529571	0.0256683	0.0273374	0.024534	0.00944105	0.00750578	0.0292321	0.0264152	0	0.0278039	0.0556345	0.0447382	0.0239722	0.0784209	0.0495389	0.0413678	0.010535	0
COPS3	0.0719017	0.087894	0.144851	0.128101	0.106443	0.134184	0.137713	0.124245	0.0937727	0.0641005	0.100864	0.0857209	0.214356	0.143093	0.0827272	0.0999871	0	0.219771	0.161403	0.130831	0.14741	0.125047	0.0924348	0.0959922	0.119347	0.191452	0	0.126343	0.2273	0.0906171	0.107905	0.119626	0.108163	0.0571203	0.109409	0.0446505	0.158453	0.144148	0	0.143681	0.211936	0.094087	0.168281	0.0594148	0.116441	0.138356	0.211917	0
NT5M	0.163425	0.140724	0.0995179	0.0977522	0.152856	0.0952303	0.0409092	0.122463	0.101266	0.105269	0.0636859	0.114647	0.256169	0.038953	0.0907742	0.106521	0	0.153751	0.143986	0.145584	0.128312	0.154125	0	0.0908674	0.0973977	0.130279	0	0.152403	0.13791	0.0782957	0.124137	0.165623	0.12528	0.0607667	0.179932	0.0422296	0.106384	0.0870057	0	0.14636	0.159984	0.115189	0.17418	0.142538	0.102388	0.122252	0.0253506	0
MED9	0.0931335	0.122485	0.156525	0.0931404	0.129858	0.11305	0.2231	0.161057	0.134963	0.146516	0.111266	0.106126	0.255669	0.168567	0.138175	0.131944	0	0.127847	0.17096	0.129379	0.092249	0.142157	0.46683	0.107219	0.0864551	0.149237	0	0.156879	0.127579	0.164418	0.110508	0.147318	0.150947	0.109749	0.113512	0.0685549	0.167441	0.175531	0	0.170871	0.113926	0.182203	0.167583	0.327391	0.201061	0.143749	0.098812	0
RASD1	0.238778	0.102671	0.188193	0.191081	0.0764967	0.211704	0.51302	0.340263	0.0975409	0.0991474	0.118753	0.0698452	0.250818	0.225013	0.0691759	0.0383829	0	0.0793339	0.339514	0.0628763	0.161553	0.169262	0	0.0578329	0.210079	0.173506	0	0.386246	0.134134	0.0818075	0.385303	0.27508	0.133812	0.0103687	0.134909	0.0781591	0.150574	0.269091	0	0.261882	0.126118	0.324603	0.187627	0.126043	0.203666	0.188146	0.0657792	0
PEMT	0.042948	0.11928	0.0751437	0.0785748	0.154727	0.0767391	0.0396887	0.13677	0.11177	0.0671866	0.0666199	0.022541	0.104162	0.0907767	0.0856292	0.0521026	0	0.0292212	0.0836056	0.099177	0.0906626	0.0672464	0.137134	0.081257	0.0465792	0.0521494	0	0.0924713	0.0662405	0.0671459	0.0630374	0.112684	0.0867006	0.0237247	0.0686223	0.0868656	0.0592706	0.0737538	0	0.0591289	0.0118287	0.1073	0.0997363	0	0.0746229	0.0954224	0.0504921	0
RAI1	0.193577	0.350884	0.265921	0.357197	0.334131	0.309257	0.332662	0.26692	0.27167	0.250917	0.253165	0.171066	0.558781	0.176354	0.36484	0.31743	0	0.35907	0.326304	0.293644	0.277491	0.236143	0.541305	0.247048	0.273164	0.246327	0	0.271052	0.21506	0.266139	0.238592	0.283825	0.212141	0.165041	0.180297	0.355262	0.24864	0.242895	0	0.309079	0.500261	0.250182	0.297386	0.583557	0.266708	0.241747	0.25037	0
SREBF1	0.0425632	0.145234	0.0823465	0.174976	0.200131	0.103152	0.177535	0.139135	0.136356	0.123427	0.0639904	0.0987937	0.432792	0.136617	0.164982	0.141601	0	0.288571	0.094515	0.186241	0.140127	0.0839725	0.104511	0.137471	0.124285	0.0705768	0	0.0670333	0.12585	0.0671656	0.066938	0.141769	0.109736	0.0979069	0.0473098	0.0884425	0.0583735	0.147786	0	0.108989	0.252198	0.0531426	0.133162	0.0775915	0.0892595	0.11045	0.293488	0
TOM1L2	0.381026	0.414968	0.273825	0.439375	0.433023	0.41789	0.33463	0.35356	0.230545	0.26071	0.331583	0.339877	0.679428	0.261507	0.283047	0.360906	0	0.555371	0.381115	0.401116	0.297664	0.272497	0.795295	0.179995	0.337072	0.38274	0	0.476238	0.444573	0.493483	0.359856	0.321962	0.272687	0.193279	0.402995	0.335165	0.207207	0.323127	0	0.371311	0.575459	0.349898	0.444917	0.707102	0.350454	0.186911	0.128547	0
DRC3	0.0312387	0.0884826	0.0729947	0.163405	0.0784006	0.0660332	0.0753042	0.0707424	0.0772061	0.0324698	0.0232964	0.0314544	0.0132245	0.13244	0.0692704	0.100413	0	0.0488365	0.130549	0.0504679	0.102012	0.0702808	0	0.0913226	0.0440749	0.0470548	0	0.0747722	0.100938	0.120077	0.044909	0.119614	0.080268	0.055227	0.0422632	0.0860018	0.0824385	0.0850755	0	0.135	0.138682	0.0263776	0.165635	0.0133958	0.0456222	0.0724881	0	0
ATPAF2	0.119404	0.296867	0.145693	0.197812	0.142095	0.0984837	0.159616	0.156958	0.183248	0.11079	0.101393	0.140793	0.151051	0.242489	0.1941	0.178474	0	0.18195	0.140017	0.168225	0.198269	0.148281	0	0.0981039	0.0970958	0.134757	0	0.131789	0.187551	0.147613	0.123154	0.207187	0.118049	0.132116	0.185947	0.146218	0.154243	0.145358	0	0.194914	0.310188	0.224375	0.232235	0.240137	0.0908716	0.0911623	0.166181	0
GID4	0.132525	0.0907741	0.104354	0.0883161	0.0627204	0.12562	0.142016	0.0829466	0.0652655	0.0346523	0.0716583	0.0493235	0.0706461	0.140291	0.0684146	0.10845	0	0.0626781	0.117126	0.0928965	0.0730927	0.0588937	0	0.05259	0.0713136	0.0910522	0	0.104986	0.0857693	0.10153	0.106039	0.0749263	0.0781603	0.16784	0.121308	0.0815938	0.0881589	0.128787	0	0.0494247	0.0916919	0.0893506	0.10167	0	0.0870598	0.0654389	0.0218369	0
DRG2	0.109469	0.133162	0.107223	0.16298	0.173338	0.304726	0.149925	0.174898	0.141018	0.0748434	0.0999941	0.0619231	0.266851	0.229816	0.137118	0.156529	0	0.174941	0.132966	0.136804	0.126319	0.0811862	0.153597	0.0682847	0.119773	0.110523	0	0.162648	0.129039	0.165563	0.129465	0.109812	0.109428	0.112497	0.118606	0.140766	0.160208	0.130477	0	0.174712	0.0835325	0.118382	0.19149	0.0459289	0.148852	0.0468479	0.0610932	0
MYO15A	0.103309	0.109177	0.0571143	0.0516613	0.100762	0.146274	0.122374	0.136557	0.0642629	0.0198145	0.0474467	0.0470133	0.135718	0.0826296	0.134929	0.103191	0	0.18651	0.124855	0.0760724	0.113626	0.0444336	0.0978352	0.0645725	0.0551684	0.0374028	0	0.128977	0.0978864	0.236397	0.076178	0.127528	0.0922484	0.108535	0.0325218	0.0790635	0.061785	0.0698351	0	0.103464	0.0794694	0.111139	0.161685	0.0737223	0.129107	0.0876636	0.22265	0
ALKBH5	0.180352	0.154736	0.197981	0.225865	0.215262	0.175173	0.410596	0.255126	0.166075	0.135536	0.140084	0.14812	0.146587	0.249632	0.174073	0.164976	0	0.178343	0.257549	0.199787	0.249981	0.211025	0.375012	0.165178	0.18047	0.142632	0	0.296061	0.271828	0.205669	0.252103	0.202757	0.207566	0.141059	0.153698	0.145385	0.207918	0.203742	0	0.192495	0.307448	0.198832	0.27331	0.174714	0.211899	0.192185	0.0943573	0
LLGL1	0.022491	0.0850758	0.00886314	0.0314815	0.0136311	0.0197659	0.0833935	0.0303954	0.00677787	0.00916979	0.0178643	0.00149412	0.00795011	0	0.0291084	0.022648	0	0.0141481	0.0159481	0.0537189	0.0152051	0.0290655	0	0.0288725	0.0118564	0.000735567	0	0.0160495	0.0590475	0.00295403	0.0557997	0.0375159	0.0235766	0.0202811	0.00637666	0.0146018	0.0143992	0.0115318	0	0.0328232	0.00837152	0.0267572	0.0254606	0	0.0375933	0.0308196	0	0
FLII	0.163687	0.100556	0.103494	0.114071	0.106759	0.0954769	0.184196	0.123637	0.0849422	0.0690215	0.0999038	0.0755237	0.247924	0.145474	0.114681	0.0763115	0	0.100186	0.120832	0.0927324	0.0651508	0.0933321	0.139989	0.049287	0.127169	0.121483	0	0.103935	0.0941243	0.170664	0.11558	0.0775771	0.0844576	0.0294662	0.0678266	0.0519957	0.088552	0.114207	0	0.131657	0.119541	0.11857	0.0990066	0.0565489	0.116969	0.103195	0.0600984	0
MIEF2	0.0275544	0.0501945	0.0345026	0.039948	0.0513643	0.0331676	0.0509567	0.0375888	0.0398828	0.0174363	0.0185951	0.0143364	0.0295494	0.0832358	0.04908	0.0511715	0	0	0.0764624	0.0608574	0.0261698	0.0414295	0	0.0442388	0.0301415	0.0201912	0	0.00524216	0.0437693	0.01673	0.0346068	0.108925	0.0472717	0.0272583	0.0224576	0.0713503	0.0534935	0.0565683	0	0.0478034	0.0341754	0.0179049	0.0640586	0	0.0331293	0.0640043	0.0557907	0
TOP3A	0.198402	0.170396	0.1525	0.212088	0.182814	0.153245	0.263864	0.192725	0.161775	0.151538	0.167978	0.222922	0.278975	0.33777	0.244168	0.228829	0	0.251143	0.246415	0.224771	0.189482	0.207363	0.299967	0.150662	0.159386	0.196842	0	0.154699	0.272402	0.306856	0.163037	0.284791	0.167913	0.200124	0.166405	0.179057	0.208427	0.189265	0	0.214644	0.223886	0.20215	0.330034	0.23259	0.156797	0.113484	0.343192	0
SMCR8	0.0516298	0.0350839	0.0388195	0.0568149	0.0335548	0.0448795	0.106336	0.0806914	0.0534612	0.0382327	0.0638265	0.0353801	0.0542783	0.0162396	0.0426455	0.016441	0	0.0217394	0.0377006	0.06185	0.0488054	0.0545277	0	0.0358852	0.0995009	0.116885	0	0.0800808	0.0821125	0.0714639	0.0662172	0.0582742	0.0800145	0.0339878	0.0669783	0.068276	0.0473231	0.0631717	0	0.0818488	0.0291553	0.0411992	0.0629623	0.096346	0.0704954	0.0809554	0	0
SHMT1	0.0646478	0.133014	0.0500138	0.0313357	0.0484759	0.0403336	0.0512713	0.0629337	0.0446525	0.00843507	0.00564444	0.0277105	0.115549	0.116788	0.0979028	0.0456249	0	0.100681	0.0624248	0.0246011	0.0641022	0.0834509	0	0.0204025	0.0360936	0.0178424	0	0.0862096	0.0395669	0.0303467	0.0397363	0.0956923	0.0584694	0.0193542	0.0301383	0.0165554	0.0258213	0.068363	0	0.0506359	0.0860756	0.0301009	0.083007	0.0955989	0.0142685	0.0849031	0.0399215	0
EVPLL	0	0	0.00194081	0	0	0	0	0	0	0	0.00628665	0	0	0	0	0	0	0	0	0	0	0.00219758	0	0	0	0	0	0	0	0	0	0.0121285	0	0	0	0	0	0	0	0	0	0	0	0	0	0	0	0
TBC1D28	0	0	0.00188602	0.016998	0	0	0	0.00111223	0.00199736	0	0.00192686	0.00295772	0	0.0616283	0.0087188	0	0	0	0.00451611	0	0.00804003	0.000452493	0	0.00613039	0.0024122	0	0	0.00999654	0.00549595	0.00826515	0	0	0	0	0.0283816	0	0.00461656	0	0	0.00352328	0	0.0200947	0.00962197	0	0	0	0	0
TRIM16L	0.0354962	0.035014	0.0484416	0.051669	0.0520001	0.0519624	0.0301972	0.0799153	0.0592019	0.0883839	0.0400782	0.0261	0.0260992	0.0939247	0.0785801	0.0623574	0	0.188247	0.0687993	0.0832313	0.0498285	0.0951058	0.1717	0.0334967	0.047944	0.0820085	0	0.0442539	0.0925413	0.044932	0.0539398	0.100188	0.0505113	0.0504634	0.0706271	0.0538924	0.0828438	0.0708633	0	0.0919646	0.123737	0.0853544	0.114904	0.095878	0.0650351	0.107641	0.0238511	0
FBXW10	0.00927886	0	0.00808937	0.0526641	0.0107943	0.00483423	0.0176849	0.018808	0.00766511	0.0140715	0.0053868	0.00386807	0	0.024146	0.0157287	0.016441	0	0.0876675	0.0207785	0.0124883	0.0205356	0.0198684	0	0.0422391	0	0.0188143	0	0.0438307	0.0643981	0.0202568	0.00342664	0.029221	0.0180635	0.0102923	0	0.00359519	0.00212411	0.0122259	0	0.00861976	0.00469565	0.0203737	0.0246666	0	0.00884711	0.00662766	0.0159182	0
TVP23B	0.0388452	0.0509929	0.0773757	0.0863472	0.110188	0.0422814	0.0847812	0.100646	0.0460169	0.0230742	0.0701736	0.063708	0.0857807	0.117512	0.0757658	0.108195	0	0.115444	0.136356	0.123374	0.0828041	0.0824746	0.1717	0.0331263	0.0196992	0.0762699	0	0.0593441	0.0971907	0.114624	0.0600735	0.072412	0.0471961	0.0861854	0.0349659	0.050207	0.0443978	0.0601257	0	0.0826026	0.15713	0.0869343	0.134387	0.115936	0.0526643	0.0641938	0.0263383	0
PRPSAP2	0.249134	0.228763	0.173542	0.259536	0.294456	0.24572	0.223866	0.239642	0.187568	0.199878	0.153788	0.137936	0.369307	0.188589	0.177305	0.171383	0	0.231642	0.25297	0.175968	0.204489	0.184989	0.584448	0.131018	0.209891	0.219534	0	0.237816	0.270287	0.328701	0.221444	0.187987	0.174723	0.198652	0.224129	0.180563	0.182189	0.164309	0	0.172915	0.219638	0.230007	0.301992	0.220358	0.207745	0.25989	0.230881	0
SLC5A10	0	0.018604	0.0270233	0.00212993	0.0358014	0	0	0.0355174	0.00625649	0.00724579	0.00245139	0.00638219	0.0131225	0	0	0	0	0	0.00781587	0.0110367	0.00639065	0.0170055	0	0.0193678	0	0.00714629	0	0.00628958	0.0342179	0.00563554	0.014214	0.0190129	0.00819132	0.0168354	0.00149544	0.00123231	0.00848574	0.0080074	0	0.00152499	0.0180198	0.0197684	0.0286748	0	0	0.0243956	0	0
FAM83G	0.00409128	0.00484261	0.00273926	0	0	0	0	0	0	0	0	0	0	0	0.00445404	0	0	0	0	0	0	0.00105414	0	0	0	0	0	0	0.0159448	0	0.00730144	0	0	0	0	0.0122723	0	0.00380523	0	0	0	0.00270513	0.00189884	0	0	0	0	0
GRAP	0	0	0	0	0	0	0	0.00143028	0.00171429	0	0.00315772	0	0	0	0	0	0	0	0.00215822	0	0	0	0	0	0	0	0	0	0	0	0	0	0	0	0	0	0	0.00311384	0	0	0	0	0	0	0	0	0	0
GRAPL	0	0	0.00339227	0.0338647	0.00561747	0	0.00895938	0.00817949	0.00137187	0.0101728	0	0	0	0	0.00543314	0	0	0	0	0	0.00571002	0.00105414	0	0	0	0.00381019	0	0	0.00694693	0	0	0	0.00283131	0.0205648	0	0	0.00790965	0.00363342	0	0	0	0	0.00159205	0	0	0	0	0
EPN2	0.338195	0.439631	0.266878	0.521451	0.495052	0.536734	0.427897	0.306588	0.305759	0.365761	0.304204	0.294322	0.645304	0.351653	0.393479	0.55021	0	0.580135	0.385112	0.338208	0.301373	0.312918	0.988432	0.2033	0.355993	0.413453	0	0.419986	0.419824	0.584414	0.321566	0.318929	0.290501	0.225726	0.323113	0.353661	0.32084	0.31651	0	0.34677	0.655153	0.352383	0.52527	0.56535	0.335353	0.260956	0.112367	0
B9D1	0.222292	0.200186	0.186939	0.378794	0.229405	0.209368	0.126094	0.180093	0.200018	0.14704	0.172326	0.185709	0.348677	0.24378	0.244125	0.232757	0	0.309147	0.239228	0.199565	0.233826	0.167281	0.472413	0.115338	0.116833	0.246598	0	0.159373	0.226777	0.179281	0.159496	0.118257	0.167352	0.143416	0.192435	0.216912	0.110717	0.168561	0	0.140819	0.377244	0.170221	0.279434	0.448643	0.127071	0.131959	0.194606	0
MAPK7	0.0062622	0	0.0228777	0.032146	0.00571245	0.00810322	0.0685778	0.0578173	0.0547867	0.0209763	0.0204603	0.0221861	0.0378194	0.0138497	0.0327346	0.0371078	0	0	0.0418614	0.0478327	0.0411951	0.011172	0	0.00581109	0.020829	0.0203763	0	0.0239062	0.0173678	0.00663592	0.0294413	0.0669259	0.0149076	0.00746381	0.00583239	0.00279377	0.0309683	0.0417555	0	0.0337157	0.0256649	0.00440836	0.041281	0.0347024	0.0266817	0.00746198	0	0
MFAP4	0	0	0.00102794	0	0	0	0	0	0	0	0	0	0	0	0	0	0	0	0	0	0	0	0	0	0	0	0	0	0	0	0	0	0	0	0	0	0	0	0	0	0	0	0	0	0	0.00626917	0	0
RNF112	0.215398	0.202752	0.1547	0.410742	0.39597	0.346973	0.196217	0.233301	0.262967	0.136635	0.216	0.175806	0.437355	0.241793	0.281686	0.283065	0	0.341092	0.240733	0.241654	0.264304	0.096263	0.0924348	0.116585	0.240499	0.256013	0	0.164142	0.215336	0.339069	0.192035	0.257803	0.125163	0.157337	0.103346	0.199243	0.131729	0.123952	0	0.137961	0.37177	0.162023	0.195762	0.453918	0.19809	0.131815	0.127509	0
SLC47A1	0.103904	0.0923532	0.0761938	0.149891	0.203298	0.0733329	0.0882401	0.169263	0.0594289	0.013948	0.0265253	0.00993751	0.0368653	0.120486	0.0956252	0.137658	0	0.378642	0.0697674	0.0325625	0.088982	0.0468967	0	0.0639401	0.0408711	0.0414381	0	0.0784747	0.0923867	0.180914	0.0560344	0.0943309	0.0569625	0.0259788	0.0399548	0.0145587	0.0850748	0.0932084	0	0.0836609	0.124071	0.0618333	0.160808	0.0366475	0.0978246	0.069736	0	0
ALDH3A2	0.344036	0.35878	0.284143	0.444725	0.402399	0.361274	0.354657	0.304462	0.242631	0.262144	0.246574	0.155172	0.426736	0.328409	0.327086	0.373213	0	0.426987	0.307897	0.239142	0.272055	0.231294	0.281208	0.191953	0.253401	0.276814	0	0.401346	0.225501	0.343425	0.323881	0.339196	0.232585	0.223123	0.308372	0.320565	0.325543	0.307654	0	0.296473	0.43221	0.225863	0.358763	0.448547	0.275817	0.273932	0.223656	0
SLC47A2	0.0308565	0.00844719	0.0473621	0.0883648	0.0958992	0.0324119	0.0281077	0.0723225	0.0648861	0.0241251	0.0143319	0.0194173	0	0.0658773	0.0186915	0.0329715	0	0.0792163	0.0783746	0.0250228	0.0492815	0.0788836	0	0.0945727	0.0178137	0.0279852	0	0.0224034	0.0637962	0.0795096	0.0121628	0.127704	0.0409878	0.0327613	0.010656	0.0399055	0.0315599	0.0314881	0	0.0555192	0.0579043	0.0143174	0.110765	0	0.0625025	0.0354657	0.0154719	0
ALDH3A1	0	0	0	0	0	0	0	0	0.00402712	0	0.00612109	0	0	0	0.000859043	0	0	0	0	0	0	0	0	0	0	0	0	0	0	0	0	0	0	0	0	0	0	0	0	0	0	0	0	0	0	0	0.027621	0
ULK2	0.452339	0.488394	0.273743	0.614609	0.579055	0.470695	0.328386	0.336893	0.332289	0.368223	0.361304	0.231538	0.635955	0.282775	0.315602	0.434017	0	0.583573	0.371196	0.327958	0.371092	0.290249	0.666948	0.166092	0.358435	0.531175	0	0.503441	0.615609	0.494748	0.322113	0.231956	0.261293	0.348826	0.409936	0.501392	0.260162	0.259044	0	0.351534	0.569977	0.571061	0.610599	0.722972	0.435253	0.218525	0.144903	0
AKAP10	0.404239	0.448245	0.294401	0.48905	0.504201	0.436508	0.328808	0.337166	0.235989	0.311762	0.282229	0.236299	0.656631	0.383472	0.310878	0.436696	0	0.492665	0.357099	0.455654	0.341104	0.258294	0.296996	0.129016	0.32355	0.421001	0	0.459371	0.553648	0.42124	0.324478	0.173693	0.302179	0.1869	0.392727	0.362377	0.293043	0.259794	0	0.322275	0.499385	0.324605	0.448809	0.734657	0.461917	0.236861	0.193552	0
SPECC1	0.506615	0.558636	0.329522	0.609088	0.456461	0.446201	0.384989	0.388986	0.319034	0.357765	0.37195	0.214536	0.691748	0.464087	0.312235	0.311025	0	0.503065	0.393713	0.410733	0.381099	0.25513	0.765569	0.177417	0.364507	0.631861	0	0.41523	0.567258	0.631917	0.261273	0.435269	0.253033	0.31753	0.501769	0.337945	0.281473	0.185625	0	0.299005	0.580701	0.375178	0.544966	0.943763	0.355402	0.190891	0.342972	0
CDRT15L2	0	0	0	0	0.00623202	0	0	0.00653624	0	0	0.0045732	0.00489929	0	0	0	0	0	0	0	0	0	0	0	0	0	0	0	0	0	0	0	0	0	0	0	0	0	0	0	0	0.0156949	0	0	0	0	0	0	0
CCDC144NL	0.210366	0.145633	0.105424	0.246563	0.317328	0.019729	0.0381798	0.052348	0.0773426	0.098865	0.0214226	0.123106	0.433301	0.109009	0.0547399	0.299275	0	0.10273	0.242191	0.0588541	0.0543669	0.180348	0	0.10161	0.104277	0.0184667	0	0.0490968	0.20931	0.0432031	0.0680174	0.133197	0.0715659	0.234553	0.214554	0.0432222	0.259232	0.15094	0	0.113384	0.189116	0.0366188	0.195497	0.213904	0.0833887	0.207005	0.041287	0
USP22	0.344632	0.470963	0.251713	0.400031	0.342731	0.377939	0.366913	0.366688	0.273108	0.248869	0.311574	0.215146	0.640355	0.28719	0.30535	0.36266	0	0.44956	0.396351	0.312702	0.308265	0.235225	0.0500663	0.170266	0.3267	0.449621	0	0.472146	0.44987	0.417321	0.362904	0.291531	0.290837	0.197673	0.362754	0.22772	0.248457	0.305026	0	0.313598	0.460732	0.363425	0.433677	0.553822	0.399377	0.26582	0.35458	0
DHRS7B	0.253832	0.428682	0.223128	0.379518	0.293166	0.316547	0.304505	0.26818	0.299712	0.223727	0.330036	0.18932	0.561977	0.303428	0.349188	0.465283	0	0.329072	0.284013	0.321619	0.318171	0.275425	0.506189	0.284699	0.229964	0.416437	0	0.166541	0.270892	0.329711	0.276016	0.289847	0.272878	0.179212	0.265142	0.252898	0.20212	0.235827	0	0.304482	0.549657	0.24373	0.362718	0.35854	0.197494	0.313262	0.220987	0
TMEM11	0.0350167	0.0978484	0.0882171	0.13832	0.0457573	0.06608	0.146074	0.112866	0.0693892	0.0176892	0.0353033	0.0299558	0.0435441	0.15118	0.0726874	0.106079	0	0.112841	0.0941174	0.0712952	0.0767949	0.0735224	0	0.115984	0.0584843	0.070934	0	0.108942	0.0769026	0.0319388	0.0590254	0.138157	0.0401912	0	0.0295231	0.0471836	0.067254	0.0943271	0	0.0599156	0.0523648	0.0579054	0.122877	0.169877	0.0806399	0.0829511	0.0874643	0
NATD1	0.0318733	0.0145048	0.0162769	0.0515599	0.054915	0.0348867	0.0419218	0.0258274	0.0179982	0.0097424	0.0089731	0.00885613	0.0304415	0	0.0218716	0.0250837	0	0.0300685	0.0241185	0	0.0124325	0.0153923	0	0.0393056	0.0153197	0.0508239	0	0.0253483	0	0.0251731	0.0106922	0.0483293	0.0175212	0.0111592	0.00594689	0.0174666	0.00172425	0.0158961	0	0	0.0109927	0.0516343	0.0308595	0	0.00673355	0.0348653	0.0542667	0
MAP2K3	0.0554661	0.165702	0.0667479	0.101463	0.0829597	0.116125	0.0818986	0.121061	0.0873581	0.0564393	0.0622249	0.0326863	0.273697	0.0604848	0.138773	0.0737525	0	0.0666347	0.0631198	0.119491	0.0963031	0.0616289	0.0614107	0.0575079	0.064934	0.176634	0	0.0898207	0.044134	0.0284407	0.115962	0.140817	0.0762409	0.0284472	0.0640618	0.0732883	0.107677	0.0978304	0	0.192226	0.184453	0.0606919	0.086135	0.0912164	0.142371	0.082246	0.141551	0
KCNJ12	0.0185799	0.121836	0.0460856	0.058526	0.0459723	0.0222754	0.0315512	0.0268026	0.038932	0.0552851	0.0486432	0.0132098	0.0316675	0	0.0401083	0.00317918	0	0.161058	0.0348761	0.037997	0.0219233	0.0634881	0	0.0241872	0.0188408	0.0150188	0	0.0605456	0.00314631	0.025538	0.0262174	0.008195	0.0287688	0.00963657	0.0184707	0.0221355	0.03425	0.0180886	0	0.0210142	0.0565979	0.0220524	0.0230288	0.142817	0.0531476	0.0308087	0.0956617	0
KCNJ18	0	0	0	0	0	0	0	0	0	0	0	0	0	0	0	0	0	0	0	0	0.00645583	0	0	0	0	0	0	0	0	0	0	0	0	0	0	0	0	0	0	0	0	0	0	0	0	0	0	0
MTRNR2L1	0.263462	0.039043	0.0265603	0.0166919	0.0154824	0.0231405	0	0	0	0	0	0	0	0	0	0	0	0	0.0789318	0.00586635	0	0.000854644	0	0	0.0671236	0.476151	0	0.0741487	0.0467026	0.00886648	0.0970687	0	0.002183	0	0	0.023409	0	0	0	0	0.050576	0.0036411	0	0	0	0.0325286	0	0
WSB1	0.304885	0.441012	0.180569	0.36579	0.267622	0.33992	0.356811	0.202619	0.266277	0.304915	0.295537	0.120701	0.429148	0.229544	0.213275	0.113398	0	0.262755	0.2566	0.261024	0.117472	0.192833	0.67302	0.106841	0.318983	0.418518	0	0.41909	0.314198	0.461508	0.31762	0.169046	0.190708	0.194711	0.314989	0.235178	0.316353	0.308675	0	0.324238	0.72403	0.432019	0.304939	1.00285	0.395703	0.173166	0.0522754	0
KSR1	0.168457	0.122889	0.171546	0.269989	0.262174	0.140197	0.19041	0.184369	0.18763	0.115286	0.171669	0.122341	0.255754	0.22524	0.174815	0.248513	0	0.368725	0.171629	0.301413	0.185377	0.182067	0.181825	0.154044	0.102388	0.212194	0	0.145447	0.217362	0.259914	0.166021	0.214789	0.169186	0.173769	0.174525	0.204658	0.175811	0.174709	0	0.254695	0.369926	0.212318	0.253483	0.188617	0.182633	0.127212	0.275903	0
AC015688.4	0	0	0	0.0116692	0	0	0	0	0	0.00456447	0	0	0	0	0	0	0	0.0252201	0	0	0	0.00150774	0	0	0	0	0	0	0	0	0.00204255	0	0	0.0122719	0	0	0	0.00929886	0	0	0	0	0	0	0	0	0	0
LGALS9	0	0.00484261	0.00151529	0.0193023	0.0196436	0	0.0503513	0.00322039	0	0.0092698	0.00540686	0	0	0	0.00692635	0	0	0	0	0	0.00687188	0.004406	0	0	0.00581799	0	0	0	0.0199288	0.0116809	0.0217857	0	0.0127696	0	0	0.0028253	0.0126998	0.0121828	0	0.0512053	0.00986563	0.00754504	0	0.0676526	0.0360224	0	0	0
NOS2	0.0380753	0	0.019013	0.0311945	0	0.00719417	0.00596543	0.0193917	0.0196003	0.0311137	0.0048325	0.00522244	0.0284036	0	0.0261054	0	0	0.034019	0.0126293	0	0.0257469	0.0465033	0	0.00600192	0.0243489	0.0110998	0	0.0123982	0.0158557	0.00762091	0.0183502	0.0739442	0.0138822	0	0	0	0.0135015	0.0316646	0	0.0411112	0.0888861	0.00322406	0.022926	0	0.00515367	0.0233845	0	0
AC005697.1	0.335542	0.163537	0.0646014	0.223455	0.100765	0.163924	0.00320457	0.167483	0.164094	0.0384871	0.118038	0.105662	0.133883	0.190766	0.268019	0.0794976	0	0.145939	0.108003	0.159037	0.175757	0.302659	0	0.0565602	0.0354488	0.166979	0	0.0944098	0.131152	0.168974	0.0333499	0.317832	0.144721	0.00800949	0.109909	0.0970968	0.00874865	0.037254	0	0.0320078	0.148282	0.141456	0.198799	0.0303844	0	0.111871	0.0581361	0
LYRM9	0	0	0	0	0.00561747	0	0	0	0	0	0.000703369	0	0	0	0	0	0	0	0	0	0	0	0	0	0	0	0	0	0	0	0	0	0	0	0	0	0	0	0	0	0	0	0	0	0	0	0	0
NLK	0.346588	0.534167	0.167765	0.23653	0.225381	0.182757	0.121514	0.159423	0.219659	0.110274	0.196217	0.306492	0.473895	0.203074	0.352591	0.215174	0	0.525277	0.256425	0.24988	0.168818	0.206078	0.519795	0.178237	0.143694	0.403181	0	0.218048	0.386329	0.368064	0.262102	0.285182	0.16838	0.122994	0.364245	0.214415	0.128511	0.118158	0	0.286196	0.645155	0.244411	0.208352	0.822675	0.216835	0.118628	0.100662	0
TMEM97	0.0180809	0.0914482	0.0270318	0.0334833	0.054186	0.055315	0.14135	0.0492321	0.0122909	0.00467756	0.0152687	0.0104131	0.0481661	0.0141988	0.0188889	0.0530796	0	0.0133653	0.0461122	0.0468122	0.022161	0.0377442	0	0.00547265	0.026742	0.0260836	0	0.0956499	0.128223	0.0247226	0.074041	0.0580553	0.0345543	0.0200602	0	0.0420248	0.0360847	0.0293922	0	0.0425312	0.110898	0.0188637	0.0429596	0	0.0664732	0.0487602	0.00507269	0
IFT20	0.282836	0.231054	0.197604	0.381248	0.355394	0.305713	0.342067	0.249295	0.233745	0.193285	0.202306	0.103707	0.341924	0.187934	0.1623	0.232208	0	0.296062	0.263966	0.237617	0.228674	0.210651	0.508025	0.142749	0.166431	0.254628	0	0.411884	0.421446	0.334646	0.284274	0.266191	0.168064	0.20325	0.264146	0.187807	0.2189	0.200763	0	0.244211	0.376041	0.273021	0.329423	0.366666	0.282354	0.150094	0.15102	0
TNFAIP1	0.0889624	0.138276	0.131242	0.183444	0.187142	0.218695	0.138622	0.127484	0.102917	0.0965492	0.106994	0.127573	0.22655	0.14249	0.0907971	0.111857	0	0.143528	0.165589	0.0815506	0.141012	0.0810226	0.1717	0.0629809	0.14689	0.0751113	0	0.12962	0.0953432	0.134494	0.114899	0.0858321	0.0914172	0.0963079	0.109691	0.074379	0.116281	0.151983	0	0.0602345	0.13331	0.10399	0.123938	0.117514	0.124693	0.128764	0.123743	0
POLDIP2	0.188554	0.1431	0.081705	0.137785	0.214871	0.0954966	0.137439	0.140607	0.103427	0.057175	0.111442	0.0631646	0.126965	0.176334	0.115799	0.140483	0	0.124	0.182826	0.0986402	0.147095	0.0936086	0	0.0917617	0.0896407	0.0879561	0	0.0894866	0.169541	0.0996385	0.180713	0.173932	0.0903834	0.0884909	0.0600786	0.0892654	0.125581	0.122674	0	0.140924	0.228494	0.10179	0.215049	0.0887623	0.0965636	0.0555057	0.0238511	0
TMEM199	0.0595586	0.0203202	0.0742713	0.115542	0.0307525	0.0890867	0.0840491	0.0661388	0.0626707	0.0174023	0.0523727	0.0598065	0.0334233	0.0873943	0.0502735	0.0980702	0	0.138728	0.131767	0.0330745	0.0733206	0.0453461	0.0924348	0.0440038	0.0580726	0.0227243	0	0.0844448	0.0805932	0.0400612	0.0752446	0.0591593	0.0404771	0.0278397	0.0497316	0.0327191	0.0608024	0.0841854	0	0.0391517	0.102525	0.089338	0.102488	0.139766	0.104029	0.0321912	0.0507414	0
AC002094.3	0	0	0.00136607	0	0	0	0	0	0.00797565	0	0	0	0	0	0	0	0	0	0	0	0	0.00296263	0	0	0	0	0	0	0	0	0	0	0	0	0	0	0.0062566	0	0	0.00449799	0	0	0.0158656	0	0.00782325	0	0	0
SARM1	0.360034	0.334086	0.229097	0.279103	0.364659	0.227621	0.226548	0.240087	0.231676	0.213461	0.24765	0.179595	0.553344	0.272455	0.305468	0.301359	0	0.435436	0.256003	0.349329	0.253463	0.190878	0.737281	0.243032	0.201339	0.288259	0	0.289967	0.227824	0.263887	0.239771	0.286372	0.198663	0.232913	0.28087	0.185521	0.214941	0.237766	0	0.297085	0.401006	0.315326	0.45058	0.335282	0.267207	0.124918	0.117453	0
VTN	0	0	0.00134588	0	0	0	0.0105569	0.00285094	0	0	0	0.00149412	0	0	0	0	0	0.0139436	0.00933028	0.00455205	0.00361724	0.000856005	0	0.00625273	0	0	0	0.0349092	0.00745538	0.00501232	0.00482566	0	0.00296152	0	0	0	0.00436005	0.00286059	0	0	0	0.00953684	0	0	0	0	0	0
SLC46A1	0.0515351	0.00677858	0.0462799	0.0253124	0.00910369	0.0252451	0.0332083	0.0270539	0.0228967	0.00481555	0.0328615	0.0095092	0.0341075	0.0261221	0.0195983	0.0434815	0	0.0315294	0.05299	0.024244	0.015833	0.0353686	0.210356	0.0381061	0.0302121	0.0509932	0	0.00390539	0.0367675	0.037382	0.0502713	0.0453273	0.0348788	0.0228364	0.00291535	0.0161973	0.0464767	0.0250368	0	0.0420288	0.048757	0.0169555	0.0283996	0.0775915	0.00775393	0.054426	0.00466077	0
AC005726.1	0.334685	0.355307	0.229472	0.303631	0.245069	0.300176	0.343532	0.266067	0.248328	0.16005	0.180673	0.194339	0.57446	0.166778	0.280342	0.223807	0	0.207725	0.27905	0.253854	0.217559	0.221984	0.468053	0.187618	0.230493	0.348634	0	0.321074	0.287859	0.238744	0.29671	0.173867	0.246152	0.300811	0.213378	0.218362	0.258322	0.266035	0	0.207313	0.306837	0.271129	0.31921	0.568149	0.344034	0.168709	0.192159	0
SLC13A2	0.00314789	0	0.000489502	0	0	0	0	0.00618113	0	0	0.00290223	0	0	0	0	0.0052765	0	0	0	0	0	0	0	0.00511316	0	0	0	0	0.00325222	0	0	0.00216736	0.000288367	0	0	0	0.00330234	0	0	0.00787565	0	0	0.00730237	0	0	0	0	0
KIAA0100	0.225039	0.184608	0.187071	0.171283	0.155934	0.192172	0.182934	0.165467	0.155295	0.116213	0.134048	0.161672	0.256973	0.227444	0.232648	0.20204	0	0.291607	0.225045	0.208764	0.17442	0.157683	0.403639	0.127083	0.188392	0.185127	0	0.201898	0.252401	0.200122	0.164939	0.21129	0.130945	0.100832	0.140396	0.190614	0.141232	0.202443	0	0.212716	0.204065	0.196154	0.194557	0.0744811	0.170413	0.111414	0.156405	0
SDF2	0.0277013	0.0864713	0.0904351	0.0936136	0.0731234	0.161928	0.162651	0.11506	0.0869383	0.090285	0.0778637	0.0340805	0.0264988	0.120978	0.084181	0.165207	0	0.207427	0.1149	0.0650508	0.0575447	0.0698847	0	0.0561336	0.0999664	0.0885923	0	0.0879257	0.125737	0.0805898	0.126194	0.127863	0.0727335	0.0935107	0.047252	0.0336076	0.0663441	0.101219	0	0.0911476	0.210816	0.105412	0.152797	0	0.0931118	0.119515	0.0544098	0
SUPT6H	0.257547	0.233149	0.234848	0.277612	0.217985	0.272011	0.253276	0.239279	0.189605	0.15047	0.188975	0.168609	0.481411	0.254685	0.243693	0.253502	0	0.249063	0.268335	0.202669	0.24035	0.172662	0.240423	0.147565	0.189728	0.217793	0	0.244148	0.30844	0.255664	0.282422	0.24202	0.192819	0.131935	0.202062	0.205082	0.209596	0.20744	0	0.212141	0.365658	0.270803	0.306458	0.251426	0.244063	0.179399	0.182886	0
PROCA1	0.0152959	0.0266775	0.0122909	0.040264	0.01563	0	0	0.00721677	0.00395172	0	0.0178987	0	0.022166	0	0.00247355	0.00988577	0	0.0080951	0.0133232	0.0075253	0.00737804	0.0113101	0.0924348	0.00625273	0.00497898	0.0341421	0	0	0.0206312	0.0133528	0.0241236	0.00944424	0.00623346	0	0.00429007	0	0	0.0117423	0	0.0123877	0.0487168	0	0.0140711	0	0.0319471	0.0145893	0	0
RAB34	0.0040663	0	0	0	0	0	0.00909305	0	0	0	0.00504159	0.0052731	0	0	0	0	0	0	0	0	0.00268637	0	0	0	0	0.00137766	0	0	0	0	0	0	0.0013023	0	0	0	0.00135257	0	0	0.00810672	0	0	0.00513397	0	0	0	0	0
RPL23A	0.0605881	0.0292989	0.0894244	0.206992	0.188437	0.0323153	0.37435	0.405818	0.120926	0.0807979	0.0744373	0.0315698	0.0918721	0.152983	0.27291	0.243738	0	0.473445	0.281218	0.0678023	0.193632	0.105398	0	0.094494	0.0495389	0.0371713	0	0.104312	0.110203	0.086777	0.148404	0.248384	0.0952037	0.110614	0.0231547	0.137888	0.473658	0.249578	0	0.117961	0.17849	0.0814238	0.247383	0.129853	0.33463	0.141706	0.0543861	0
TLCD1	0	0	0.0021282	0	0	0	0	0	0.00272037	0	0	0	0	0	0	0	0	0	0.00256871	0	0.00676118	0	0	0	0	0	0	0	0	0	0	0	0.00145583	0	0	0	0	0	0	0.00507666	0.00986563	0.00405896	0	0	0	0	0	0
NEK8	0.0173199	0.0176362	0.019402	0.0212234	0.0246635	0	0.00985027	0.0461761	0.0223313	0	0.0233001	0.0133042	0.00855488	0.0538347	0.0293413	0.0316636	0	0.0437276	0.0518369	0.0273543	0.0354878	0.0128407	0	0.0279144	0.00813738	0.0255813	0	0.0231285	0	0.00825248	0.0112418	0.0166864	0.0250066	0.0418045	0.0265227	0.0116484	0.00705374	0.0283838	0	0.0357153	0	0.0129523	0.0169624	0	0.0154242	0.0479278	0.0528511	0
TRAF4	0.0464244	0.0155486	0.00969915	0.0107128	0.0427559	0.0142517	0.0203888	0.0385539	0.0162416	0.0148458	0.00736589	0	0.034239	0.0138497	0.00270948	0.012206	0	0.0695702	0.0221367	0.0213963	0.0296488	0.00888009	0	0.00401835	0.017266	0.00739793	0	0.0163732	0.00511684	0.00620484	0.0193606	0.017614	0.0124407	0	0.00622528	0.0172729	0.0196783	0.0158024	0	0	0	0	0.0316728	0.0365271	0.00331035	0.00978057	0	0
FAM222B	0.429577	0.521829	0.298829	0.572753	0.414111	0.45002	0.304524	0.401417	0.313265	0.233351	0.288851	0.351471	0.653621	0.340582	0.28883	0.457864	0	0.433649	0.384112	0.363109	0.388581	0.275523	0.801171	0.275235	0.371263	0.47632	0	0.48297	0.510886	0.575613	0.367512	0.311459	0.311002	0.210663	0.393117	0.283522	0.287184	0.288327	0	0.314582	0.556536	0.481311	0.525203	0.755164	0.327121	0.18871	0.138955	0
ERAL1	0.0728918	0.0730793	0.0599868	0.103136	0.097976	0.0815693	0.197581	0.124362	0.057114	0.043751	0.0691215	0.0222641	0.0574456	0.128438	0.100597	0.121538	0	0.0843127	0.125367	0.0727553	0.0433786	0.0951566	0	0.0933481	0.0764996	0.0791213	0	0.0574044	0.148095	0.0795867	0.0720939	0.0780852	0.0751614	0.0652301	0.0308394	0.0368946	0.0992708	0.139175	0	0.0659457	0.151621	0.0706981	0.161322	0.0548554	0.0959461	0.089852	0.0744435	0
FLOT2	0.18598	0.28668	0.184113	0.272602	0.252817	0.172027	0.382577	0.248714	0.210466	0.178807	0.175783	0.12855	0.401702	0.179463	0.218951	0.191945	0	0.245145	0.263921	0.217126	0.202217	0.138819	0	0.118601	0.267973	0.216683	0	0.23624	0.233481	0.242896	0.225827	0.226666	0.185681	0.121491	0.168887	0.239225	0.202017	0.262342	0	0.216178	0.329756	0.233294	0.225768	0.642078	0.232402	0.17177	0.137846	0
DHRS13	0.0199978	0	0.0113428	0	0	0	0.0582624	0.00631269	0.00727543	0.00552196	0.00524096	0.00250995	0	0.0376224	0.0184922	0	0	0.00783743	0.0120124	0.00151404	0.00986112	0.0137068	0	0.0368911	0.00825654	0.015682	0	0.0198283	0.0456467	0.0291919	0.0149405	0.0371517	0.0086879	0.00475113	0.010332	0.0013477	0.00436005	0.0083864	0	0.00122733	0.00801409	0	0.0106791	0	0	0	0	0
PHF12	0.254011	0.220149	0.179705	0.3223	0.220637	0.267017	0.269194	0.187355	0.147517	0.100986	0.159908	0.140127	0.315042	0.187668	0.233676	0.238196	0	0.239759	0.241268	0.232669	0.201791	0.157681	0.176041	0.123342	0.155462	0.178328	0	0.152526	0.221588	0.19739	0.190131	0.154127	0.168132	0.204621	0.190611	0.156732	0.170617	0.162449	0	0.249369	0.272647	0.149716	0.221772	0.194702	0.164652	0.204039	0.180012	0
PIPOX	0.0678291	0.0570995	0.053428	0.0728233	0.0811657	0.0739223	0.0169467	0.0952132	0.0820435	0.102714	0.0676664	0.0925163	0.0656451	0.0831147	0.0861926	0.052492	0	0.129253	0.0425344	0.0505036	0.0960755	0.0638765	0.203967	0.0652932	0.0144123	0.0510098	0	0.042414	0.0659104	0.118752	0.0561784	0.0543217	0.0567581	0.0148242	0.0626849	0.081514	0.0504853	0.045102	0	0.0667198	0.0755136	0.0781486	0.0592559	0.0303844	0.0198445	0.0718491	0.0291615	0
SEZ6	0.0235834	0.0750538	0.0521419	0.0873569	0.107052	0.0313393	0.0544234	0.0489887	0.0917114	0.0748831	0.04005	0.0476567	0.154782	0.0710835	0.0732465	0.0981979	0	0.106765	0.0710013	0.111601	0.0403609	0.049394	0	0.0645959	0.0992951	0.0720865	0	0.0338685	0.0415018	0.0409674	0.0326184	0.0833417	0.0460045	0.0369711	0.0360357	0.0969952	0.0119167	0.0618003	0	0.0621406	0.104963	0.0161506	0.0451194	0.154628	0.0243181	0.021332	0.0746977	0
MYO18A	0.130783	0.122409	0.132274	0.179103	0.188539	0.159964	0.165929	0.164281	0.184893	0.164564	0.119253	0.0961726	0.225341	0.234293	0.205056	0.213313	0	0.226998	0.216541	0.183615	0.15811	0.170684	0.474369	0.061082	0.0688381	0.121466	0	0.107849	0.164836	0.166732	0.107838	0.195878	0.134287	0.132716	0.153886	0.190902	0.157004	0.107559	0	0.121344	0.245122	0.119903	0.2012	0.204056	0.200716	0.153868	0.187892	0
CRYBA1	0.00780554	0	0.0055634	0	0.0270654	0.0214056	0	0	0.0102684	0.00569495	0.00183712	0	0	0	0.012046	0	0	0	0	0	0	0.00258951	0	0.00393118	0.00195094	0	0	0.0127197	0.012501	0.00435289	0	0.00616326	0	0	0	0	0.00135257	0.0013343	0	0	0	0	0.0041228	0	0	0	0	0
NUFIP2	0.303965	0.323214	0.260451	0.46657	0.389037	0.411284	0.204796	0.326514	0.252021	0.268855	0.350312	0.234854	0.495188	0.234435	0.2765	0.307861	0	0.357853	0.317898	0.258966	0.315699	0.225442	0.604205	0.25211	0.318621	0.37177	0	0.413962	0.438734	0.376375	0.307996	0.327919	0.213887	0.208227	0.278209	0.260915	0.205284	0.27697	0	0.320271	0.317159	0.326757	0.377219	0.575497	0.354925	0.172777	0.148628	0
TAOK1	0.386701	0.492809	0.199389	0.336936	0.474798	0.233155	0.387911	0.235468	0.191447	0.206699	0.331241	0.194978	0.742082	0.442995	0.287187	0.398433	0	0.511544	0.342395	0.363579	0.24795	0.22433	0.661664	0.064688	0.2203	0.40664	0	0.385027	0.480694	0.47018	0.307903	0.235934	0.186433	0.279028	0.311257	0.236389	0.226574	0.226356	0	0.416303	0.569426	0.359513	0.485483	0.935233	0.344088	0.11393	0.113406	0
ABHD15	0	0	0.000624834	0.0117454	0	0	0	0.00510681	0.00320873	0	0	0	0	0	0	0	0	0	0.00290934	0	0	0.000306088	0	0	0	0	0	0	0	0	0.00251379	0	0.00116711	0	0.00537079	0	0	0	0	0.00467036	0.00713192	0	0	0	0.0182696	0.00828893	0	0
GIT1	0.239373	0.25444	0.20273	0.236833	0.245962	0.312304	0.293031	0.236851	0.197402	0.141135	0.23224	0.181537	0.424586	0.213447	0.201355	0.203168	0	0.251689	0.268872	0.195121	0.200932	0.171869	0.310854	0.105742	0.234635	0.297657	0	0.233925	0.167662	0.33699	0.248066	0.207697	0.193465	0.193647	0.239405	0.184782	0.18475	0.242411	0	0.26806	0.316843	0.246019	0.183911	0.496143	0.263648	0.208944	0.190899	0
CORO6	0.386417	0.350361	0.181782	0.359693	0.354874	0.450606	0.275413	0.27935	0.249343	0.199134	0.243439	0.17462	0.452797	0.316173	0.285951	0.28017	0	0.3489	0.304745	0.324706	0.226863	0.197158	0.0924348	0.169694	0.239605	0.393744	0	0.334643	0.397119	0.476817	0.237885	0.30614	0.216074	0.169202	0.25582	0.196391	0.227923	0.19703	0	0.334624	0.496585	0.393392	0.339831	0.447137	0.351324	0.197478	0.124826	0
SSH2	0.39525	0.35167	0.1857	0.462879	0.396539	0.304695	0.311938	0.213652	0.203975	0.149615	0.239705	0.153334	0.530402	0.286262	0.21824	0.312933	0	0.419516	0.220883	0.210152	0.235572	0.194169	0.875436	0.130351	0.238062	0.325861	0	0.418696	0.479961	0.554109	0.263124	0.275478	0.186489	0.120558	0.496475	0.170055	0.227741	0.171686	0	0.264371	0.491295	0.256262	0.529096	0.48236	0.286545	0.121384	0.197684	0
EFCAB5	0.115502	0.1136	0.164001	0.190438	0.172578	0.157437	0.0954236	0.10642	0.104571	0.160073	0.169102	0.158085	0.208167	0.107176	0.182928	0.116312	0	0.187472	0.111538	0.0856241	0.157379	0.111785	0	0.111276	0.113236	0.15327	0	0.166008	0.185387	0.063377	0.146645	0.193189	0.122124	0.100395	0.0899189	0.109381	0.125575	0.124636	0	0.122858	0.0657905	0.121432	0.116489	0.12896	0.100843	0.122539	0.0643158	0
NSRP1	0.305036	0.324035	0.261562	0.36045	0.2949	0.312658	0.239821	0.285806	0.243254	0.228437	0.259829	0.156438	0.479699	0.291696	0.275561	0.320157	0	0.387557	0.358301	0.2381	0.258505	0.218877	0.70709	0.146501	0.257077	0.370872	0	0.333761	0.370492	0.26655	0.29074	0.276043	0.252278	0.16484	0.241508	0.145006	0.201648	0.250632	0	0.292871	0.36291	0.26052	0.366292	0.605107	0.338658	0.183085	0.110906	0
SLC6A4	0.00293615	0	0.0153279	0.058678	0.0596056	0.00576219	0	0.00951446	0.00929171	0.00629789	0.0202106	0.00413584	0	0.0556707	0.0110754	0.0690909	0	0.0370018	0.0024309	0.0306467	0.0345225	0.0249953	0	0	0.00532752	0.0152187	0	0	0.00871961	0.0548275	0.0132776	0.0749231	0.0166374	0.0143975	0.0119654	0.00846876	0.00668952	0.00558976	0	0.00381224	0.0315017	0.0142012	0.0114584	0	0.00845194	0.0348486	0.0159182	0
BLMH	0.267221	0.165292	0.163501	0.148127	0.134673	0.199069	0.119251	0.198737	0.121615	0.192486	0.131584	0.132841	0.206991	0.112932	0.146127	0.13594	0	0.320951	0.194749	0.142787	0.18516	0.146406	0.215577	0.142739	0.137531	0.124461	0	0.269987	0.118951	0.205938	0.173398	0.219131	0.151948	0.129026	0.16168	0.119359	0.171215	0.187509	0	0.169629	0.220866	0.131609	0.218987	0.284686	0.223885	0.145778	0.0570015	0
TMIGD1	0.028595	0	0.00161696	0	0	0	0	0	0	0	0	0	0	0	0	0	0	0	0	0	0	0	0	0	0	0	0	0	0	0.00258278	0	0	0	0	0	0	0	0	0	0	0	0.00743455	0	0	0	0	0	0
CPD	0.380243	0.395518	0.278089	0.383324	0.435086	0.311468	0.43011	0.302819	0.226421	0.365868	0.321595	0.295228	0.467751	0.37642	0.375188	0.38398	0	0.450238	0.428296	0.300169	0.419879	0.26676	0.46561	0.138615	0.40848	0.469437	0	0.494036	0.603081	0.499918	0.298659	0.209599	0.291786	0.241125	0.376124	0.276621	0.319013	0.324259	0	0.442498	0.43511	0.508729	0.516189	0.52723	0.445569	0.148314	0.16939	0
GOSR1	0.338499	0.345615	0.23997	0.411056	0.377023	0.306214	0.326345	0.29463	0.23235	0.282353	0.242744	0.181815	0.603872	0.311765	0.306026	0.303133	0	0.482108	0.37079	0.315545	0.332685	0.225114	0.537487	0.237547	0.308623	0.333982	0	0.411173	0.49722	0.402146	0.299058	0.231672	0.217304	0.109898	0.349592	0.234115	0.215037	0.253624	0	0.366001	0.422956	0.351334	0.429416	0.570961	0.271776	0.138219	0.183481	0
CRLF3	0.276931	0.304527	0.316033	0.686971	0.451794	0.393084	0.402468	0.357499	0.352131	0.298784	0.243744	0.207988	0.404907	0.317933	0.3127	0.379501	0	0.617957	0.364526	0.370791	0.304885	0.380481	0.807379	0.168803	0.202482	0.298946	0	0.429178	0.636732	0.50454	0.285372	0.314328	0.28174	0.347615	0.280227	0.351273	0.335979	0.355746	0	0.407952	0.539025	0.42419	0.544703	0.249266	0.316473	0.320933	0.239008	0
ATAD5	0.250763	0.143972	0.190783	0.26687	0.226325	0.217535	0.146305	0.215701	0.171845	0.129701	0.121027	0.0945949	0.169329	0.187211	0.161148	0.23803	0	0.363801	0.224671	0.160167	0.198404	0.138116	0.142254	0.103381	0.126416	0.155192	0	0.226432	0.271275	0.230552	0.136481	0.212489	0.105435	0.117705	0.11709	0.120515	0.138276	0.183478	0	0.153942	0.116557	0.170323	0.383926	0	0.136316	0.119583	0.0401558	0
TEFM	0.24953	0.223654	0.191846	0.350847	0.236855	0.146249	0.255782	0.257303	0.183329	0.116144	0.190964	0.150005	0.186967	0.297429	0.197739	0.272585	0	0.315594	0.252767	0.166336	0.22895	0.154706	0.118208	0.166648	0.166387	0.235438	0	0.223111	0.266595	0.225124	0.177385	0.228162	0.192896	0.179565	0.168039	0.190552	0.177189	0.223554	0	0.194451	0.178323	0.15534	0.332752	0.150205	0.138387	0.220224	0.138963	0
ADAP2	0.0978335	0.05358	0.0551185	0.0876076	0.0669733	0.0209125	0.0102768	0.0533295	0.0629721	0.0430182	0.0308427	0.0505424	0.140869	0.118213	0.0540035	0.0196371	0	0.112788	0.103455	0.0551632	0.0600073	0.0860987	0.0614107	0.0807583	0.0346108	0.0465426	0	0.0678491	0.094028	0.118363	0.0861067	0.0389593	0.0578777	0.0464438	0.0969866	0.0558451	0.033457	0.0281074	0	0.0357303	0.209483	0.0158575	0.0857719	0.0576153	0.0583931	0.0919977	0.0446031	0
RNF135	0.0291186	0.0226218	0.0199924	0.00552164	0.0062185	0.0164017	0.0649914	0.0352066	0.00443442	0.00377529	0.0146982	0.0318701	0.0370295	0.0226323	0.0240434	0.0222352	0	0.0955219	0.0306101	0.021784	0.0406552	0.0158659	0	0.00981801	0.0327273	0	0	0.0206468	0.0341993	0.0156981	0.00668567	0.005939	0.015218	0.0397932	0	0	0.00343653	0.00741223	0	0.0215638	0.0108746	0.0204836	0	0	0	0.0626106	0.0167227	0
NF1	0.405275	0.636266	0.192367	0.436147	0.37778	0.301722	0.246284	0.189666	0.196807	0.223245	0.214031	0.35316	0.655944	0.337308	0.183386	0.2624	0	0.331873	0.313675	0.347613	0.203666	0.185498	0.674579	0.168898	0.260797	0.39647	0	0.319165	0.466219	0.452284	0.206624	0.260291	0.212765	0.154811	0.348451	0.286443	0.150727	0.264557	0	0.45992	0.576325	0.400294	0.418296	1.04523	0.265687	0.177312	0.189658	0
OMG	0.124776	0.089847	0.175882	0.326211	0.25968	0.253681	0.265762	0.233016	0.130154	0.0562909	0.157532	0.0831707	0.158722	0.178569	0.0852619	0.19169	0	0.246774	0.307313	0.108004	0.186308	0.144098	0.217313	0.132238	0.124269	0.179194	0	0.282865	0.308034	0.137159	0.174978	0.162963	0.132686	0.139181	0.0739831	0.0704675	0.180136	0.123018	0	0.213133	0.162667	0.0927658	0.255341	0.193012	0.1785	0.160605	0.151085	0
EVI2B	0	0	0	0	0	0	0	0	0	0	0	0	0	0	0	0	0	0	0	0	0	0	0	0	0	0	0	0	0	0	0	0	0.000878723	0	0	0	0	0.0012603	0	0	0	0	0	0	0	0	0	0
AC134669.1	0	0	0.00408095	0	0	0	0	0	0	0	0.00669922	0	0	0	0.000859043	0	0	0	0.00562027	0.00130275	0	0.000807507	0	0	0	0	0	0	0	0	0	0	0.000532576	0	0	0	0	0	0	0	0	0.00392686	0	0	0	0	0	0
EVI2A	0.011258	0.00183282	0.00433404	0.0142886	0	0	0.010011	0	0.00225667	0	0.00121223	0	0	0.0255025	0.00299752	0	0	0	0.00761916	0	0.00361724	0.00261108	0	0.00581109	0	0	0	0	0.0247968	0.00169542	0	0.00720572	0	0	0	0.00435736	0	0	0	0	0	0	0.0176063	0	0	0	0	0
RAB11FIP4	0.39571	0.380633	0.269746	0.395765	0.434536	0.379496	0.262356	0.35673	0.278754	0.335494	0.299556	0.304777	0.578056	0.229339	0.383144	0.358183	0	0.500178	0.336619	0.32897	0.3218	0.227232	0.688085	0.138088	0.316688	0.393401	0	0.417423	0.411825	0.420782	0.297301	0.277537	0.277574	0.323466	0.360761	0.252434	0.292738	0.32272	0	0.335854	0.536735	0.251712	0.429376	0.645917	0.365407	0.19277	0.105415	0
COPRS	0.164977	0.103166	0.121089	0.181193	0.134307	0.082867	0.272975	0.233372	0.0843182	0.0312267	0.106542	0.0603226	0.22754	0.110097	0.103898	0.199576	0	0.132755	0.205569	0.147079	0.0997401	0.115648	0	0.0680861	0.200741	0.16895	0	0.181649	0.143328	0.103394	0.155462	0.137272	0.130764	0.0903585	0.0758013	0.0400068	0.240214	0.134286	0	0.121709	0.126209	0.109406	0.185815	0.18321	0.230476	0.107968	0.0761174	0
UTP6	0.190861	0.176921	0.149963	0.238567	0.327442	0.221607	0.159988	0.238479	0.209029	0.302946	0.151638	0.116343	0.384196	0.26156	0.187911	0.19971	0	0.289271	0.226903	0.16867	0.149281	0.193643	0.380672	0.105938	0.183045	0.19139	0	0.158386	0.268544	0.27459	0.21709	0.203823	0.141498	0.138304	0.229816	0.155032	0.150242	0.140384	0	0.179477	0.29456	0.210322	0.270999	0.421882	0.183766	0.121356	0.11273	0
SUZ12	0.386583	0.531151	0.289368	0.535083	0.476616	0.406576	0.292299	0.311757	0.246633	0.423023	0.325796	0.35031	0.680361	0.278718	0.291149	0.441585	0	0.461875	0.378757	0.346084	0.204121	0.249021	0.810094	0.0878944	0.35636	0.378119	0	0.461987	0.593935	0.585262	0.334508	0.288066	0.257171	0.231874	0.383541	0.32418	0.267058	0.258513	0	0.380662	0.472623	0.344425	0.499189	0.797804	0.363257	0.207729	0.113083	0
LRRC37B	0.340935	0.354414	0.266934	0.457896	0.370658	0.390275	0.318038	0.291337	0.232134	0.342793	0.327192	0.226544	0.628736	0.272882	0.24211	0.313547	0	0.384013	0.350858	0.298638	0.278035	0.237378	0.874516	0.124628	0.352387	0.426151	0	0.401391	0.42452	0.455476	0.312775	0.261174	0.245792	0.255602	0.322506	0.258692	0.214781	0.252647	0	0.349297	0.470324	0.435032	0.409783	0.538516	0.381703	0.272376	0.0862698	0
RHOT1	0.338459	0.568672	0.23877	0.467176	0.437033	0.35194	0.314417	0.303547	0.273245	0.308925	0.250646	0.277427	0.602766	0.257628	0.324276	0.368291	0	0.49103	0.428195	0.372476	0.350614	0.205305	0.886469	0.0936306	0.436846	0.481321	0	0.541025	0.586638	0.496255	0.335748	0.317913	0.269381	0.237209	0.341562	0.391361	0.289712	0.228847	0	0.334427	0.499168	0.372579	0.48894	0.736145	0.329999	0.166365	0.273911	0
RHBDL3	0.160369	0.0940084	0.167822	0.135254	0.0825918	0.0829953	0.126026	0.231926	0.0839806	0.0705421	0.0492906	0.150889	0.0982029	0.199648	0.0323729	0.0733126	0	0.0597173	0.285162	0.0542553	0.0286851	0.168148	0.188213	0.0149319	0.0793443	0.101448	0	0.0681912	0.121239	0.154156	0.315326	0.302738	0.185437	0.0447089	0.164955	0.0936572	0.196635	0.208815	0	0.414017	0.0748269	0.354047	0.228323	0.0779489	0.238774	0.0378504	0.026881	0
C17orf75	0.134699	0.145634	0.0934102	0.219051	0.0952624	0.102665	0.157367	0.110504	0.0794135	0.0416075	0.0760087	0.0625812	0.14896	0.110674	0.0919202	0.0865543	0	0.125639	0.131983	0.0981066	0.0837525	0.0956786	0	0.0911036	0.0724362	0.102928	0	0.0700714	0.123436	0.110358	0.132114	0.0662796	0.0611653	0.0418902	0.0733766	0.0605101	0.0619781	0.0947149	0	0.0833138	0.0926973	0.0838608	0.195116	0.223685	0.0798059	0.0743191	0.0612598	0
ZNF207	0.446839	0.35288	0.2483	0.538527	0.518697	0.472876	0.29317	0.255951	0.235757	0.246274	0.331319	0.215833	0.530119	0.325656	0.313419	0.213089	0	0.492396	0.469282	0.360859	0.357822	0.217319	0.581546	0.188045	0.35323	0.497787	0	0.420147	0.502402	0.509724	0.256795	0.251474	0.222564	0.305795	0.366197	0.294101	0.222043	0.306407	0	0.31865	0.463776	0.42303	0.39276	0.769965	0.317713	0.199012	0.0763608	0
PSMD11	0.294142	0.313175	0.207967	0.356243	0.349491	0.332297	0.286701	0.301218	0.217736	0.225794	0.264595	0.234151	0.316365	0.270522	0.19737	0.260859	0	0.326054	0.304651	0.288622	0.240447	0.194957	0.195886	0.0943382	0.236187	0.354977	0	0.274719	0.36204	0.327604	0.272992	0.21076	0.188164	0.197044	0.266488	0.179228	0.224376	0.218553	0	0.308658	0.299087	0.323646	0.368457	0.664315	0.263239	0.186073	0.151846	0
CDK5R1	0.306291	0.354822	0.242301	0.298548	0.38968	0.363404	0.328927	0.327248	0.197596	0.253054	0.240294	0.169924	0.254199	0.224874	0.204293	0.244123	0	0.0800511	0.378446	0.251004	0.197201	0.189555	0.243583	0.1607	0.302514	0.410508	0	0.437846	0.363372	0.285371	0.326121	0.277388	0.220341	0.197982	0.266937	0.188839	0.267291	0.256599	0	0.297448	0.313549	0.366991	0.213295	0.410602	0.342943	0.139012	0.152018	0
MYO1D	0.490748	0.518097	0.27781	0.741592	0.544436	0.563011	0.518826	0.409763	0.287724	0.299386	0.467238	0.21749	0.610273	0.204081	0.312394	0.547501	0	0.627999	0.44277	0.504595	0.328077	0.30201	1.08371	0.201782	0.40557	0.479254	0	0.619283	0.606968	0.634175	0.349604	0.446874	0.385051	0.505302	0.389296	0.237319	0.349561	0.473745	0	0.425884	0.652578	0.535736	0.505756	0.957399	0.447894	0.292836	0.212267	0
TMEM98	0.0090566	0.00141541	0.00911684	0	0.0107948	0	0.0176849	0.0214017	0	0.00441581	0.00266165	0	0.0157832	0.00707476	0.00383992	0.0463511	0	0	0.00350444	0.0201821	0.00911162	0.00106354	0	0	0.00758286	0.0326619	0	0.0200719	0	0.0159998	0.0051185	0	0.00805194	0.0111592	0.00224206	0.0222137	0.0129504	0.00291425	0	0	0.0115699	0.00405896	0.0025573	0	0.00858953	0.00496912	0.027621	0
SPACA3	0.00401508	0.00183282	0.00111157	0.0462281	0	0	0	0	0.00360839	0	0	0	0	0	0.00464432	0	0	0	0	0	0.00606421	0	0	0.00930777	0	0	0	0.00524216	0	0	0	0.00442192	0.00477854	0	0	0	0	0.00268582	0	0	0	0	0.00868506	0	0	0	0.00507269	0
ASIC2	0.803617	0.716525	0.405991	0.274157	0.363409	0.522834	0.493333	0.41634	0.271256	0.555261	0.538793	0.31913	0.935315	0.772716	0.457517	0.339493	0	0.275336	0.601384	0.396097	0.425236	0.329104	0.462022	0.263979	0.383297	0.589973	0	0.542622	0.643269	0.698231	0.263546	0.302608	0.518801	0.470835	0.623073	0.378076	0.544682	0.523999	0	0.34561	0.311055	0.453259	0.518718	0.916114	0.353683	0.903089	0.221348	0
CCL2	0	0	0.00309303	0.0309281	0.0103484	0.00389107	0.00567351	0.00654143	0.0148844	0.00391472	0.00103279	0	0.0298336	0	0.0120202	0.00763716	0	0	0.00248754	0	0	0.00208964	0	0	0.00461584	0	0	0	0.0258652	0	0.00494802	0	0.000748791	0.0066445	0	0.00531711	0.0149127	0.0243361	0	0.0149846	0.00619686	0	0	0	0	0	0	0
CCL1	0	0	0	0	0	0	0	0.00248781	0	0	0	0	0	0	0	0	0	0	0	0	0	0	0	0	0	0	0	0	0	0	0.00366285	0.0036907	0	0	0	0	0	0	0	0	0	0	0	0	0	0	0	0
TMEM132E	0.0188792	0.0184002	0.00615608	0.0283593	0.018878	0.0296654	0.00535834	0.0117606	0.0143866	0.00544338	0.0101198	0.00937627	0.0194837	0.0249545	0.0224465	0.00317918	0	0.0309175	0.00884968	0.0171388	0.0224952	0.021503	0	0.013588	0.0128917	0.0117124	0	0	0.0184869	0.0696853	0.00952407	0.0122247	0.0109946	0	0.0241369	0.00887477	0.031253	0.00421633	0	0.0207742	0	0.0105405	0.0207742	0	0.025783	0	0	0
CCT6B	0.0856241	0.0468347	0.0485554	0.0666143	0.051392	0.0525914	0.0258583	0.0409951	0.0431971	0.0430955	0.0494995	0.0221511	0.0521683	0.0630523	0.0634137	0.0369703	0	0.0599971	0.0679521	0.0473531	0.0829888	0.076191	0	0.0544271	0.0331244	0.0744456	0	0.0132224	0.0841785	0.041177	0.0806146	0.0411017	0.0444982	0.0238553	0.0317665	0.0549499	0.00857853	0.0207688	0	0.0416893	0.0720699	0.0346281	0.0814779	0.0133958	0.0577294	0.0187989	0.0483556	0
ZNF830	0.0346663	0.0635586	0.0516721	0.0660163	0.00312298	0.0218441	0.0583909	0.076482	0.0334373	0.0160396	0.0225486	0.00968846	0.0570796	0.0759609	0.0404049	0.0259139	0	0.0547729	0.0635024	0.030615	0.0432396	0.058546	0	0.0369134	0.0354723	0.0368999	0	0.0575396	0.0787589	0.0396427	0.0626481	0.0535161	0.035575	0.026704	0.0426666	0.0114711	0.0700597	0.0495754	0	0.0646986	0.0373729	0.0546631	0.0417471	0.0840631	0.0359965	0.0467032	0.0159182	0
LIG3	0.0801524	0.184964	0.0750149	0.180242	0.135989	0.0975357	0.062238	0.106807	0.0791365	0.0621152	0.11636	0.0821868	0.0756981	0.0965196	0.159598	0.11794	0	0.0524233	0.133746	0.0963728	0.145993	0.0966312	0	0.07145	0.0620917	0.124023	0	0.163446	0.142298	0.130631	0.105619	0.103269	0.0916411	0.0450879	0.109709	0.0727005	0.0576189	0.138051	0	0.112082	0.101899	0.0826796	0.103011	0.0708655	0.0995351	0.0436923	0.0572157	0
RFFL	0.0422361	0.027276	0.0458758	0.0504681	0.0742966	0.093038	0.010703	0.0752073	0.0518291	0.0413149	0.026318	0.0371867	0.0477667	0.0515044	0.0627897	0.0745318	0	0.091163	0.0534034	0.0231303	0.0457683	0.0641149	0.208885	0.0532548	0.0575387	0.0442396	0	0.0865198	0.0877921	0.0825342	0.0568327	0.0207817	0.0299474	0.0538458	0.047113	0.00123231	0.0440809	0.0477083	0	0.0651696	0.0473259	0.0181741	0.0648426	0.0335425	0.0847794	0.035041	0.027621	0
AC004223.3	0.00380896	0.0112173	0.00445895	0	0	0.0268267	0.00535834	0.00445868	0.00766307	0	0.0206563	0.011516	0	0	0	0.0116648	0	0	0.0202306	0	0.00696365	0.00949505	0	0.0182277	0.00213208	0.00195672	0	0	0	0.00629419	0.00162329	0.0433515	0.000698825	0	0	0	0.00298453	0.00211816	0	0	0.0260125	0	0.0177955	0	0	0.00862557	0	0
FNDC8	0.00277731	0.00278408	0.00311309	0	0	0	0	0	0	0	0	0	0	0	0	0	0	0	0	0	0	0	0	0	0.00210614	0	0	0	0	0	0	0	0	0	0	0	0.00232037	0.00315413	0	0	0	0	0	0	0	0	0	0
NLE1	0.0186457	0.0160342	0.0324025	0.0536829	0	0.00517198	0.0262749	0.0453917	0.0141646	0.0271568	0.00786778	0	0.0180744	0.012004	0.0627752	0.00780826	0	0	0.0383027	0.0105509	0.0404508	0.0165871	0	0.0101326	0.045737	0.0316452	0	0	0.0175458	0	0.0426589	0.0285677	0.0205812	0.031181	0.00988902	0.00844641	0.0202991	0.0209917	0	0.0234464	0.122588	0.00835754	0.0412697	0.0335425	0.0121769	0.0104946	0	0
UNC45B	0	0	0.00205334	0	0.00558013	0	0	0	0.000605734	0.00480215	0.000703369	0	0	0	0	0.0147145	0	0	0	0	0	0.00298781	0	0	0	0	0	0.00573957	0.00638025	0	0	0.00408114	0.000695843	0	0.00417404	0	0	0	0	0	0	0	0	0	0	0	0	0
SLFN5	0.0568344	0.0250694	0.029768	0.0677913	0.0264661	0.0413567	0.00929809	0.0395941	0.0376125	0.067999	0.0506972	0.0226325	0.0417849	0.0471099	0.0309114	0.132439	0	0.0976584	0.079565	0.0299243	0.030042	0.0475469	0	0.0471201	0.0312524	0.0341718	0	0.0649201	0.0225368	0.0344144	0.0721699	0.0585781	0.0447137	0.00853204	0.00912845	0.0349854	0.0527483	0.0485848	0	0.0231958	0.0555067	0.00910009	0.0761933	0.0436708	0.0548678	0.0466348	0.0557677	0
SLFN11	0.00507455	0	0.00122339	0	0	0	0	0.00545844	0.00296569	0.00158043	0.00402289	0.0077512	0	0	0	0	0	0	0.00825903	0	0	0.0017131	0	0	0	0	0	0	0.0098141	0.0316804	0.00176548	0.0036907	0.00101215	0	0	0.00123231	0.00277286	0	0	0	0	0	0	0	0.00756338	0.00738139	0	0
SLFN12	0.0011383	0	0.0014805	0	0	0	0	0	0	0	0	0	0	0	0	0	0	0	0	0	0	0	0	0	0	0	0	0	0	0	0	0	0	0	0	0	0	0	0	0	0.00713192	0	0.00432485	0	0	0	0	0
SLFN13	0	0	0.00519601	0	0	0	0	0	0.000605734	0	0	0	0	0	0.00868347	0	0	0	0	0	0	0	0	0	0	0	0	0	0.00573923	0	0	0	0	0	0	0	0	0	0	0	0	0	0	0	0	0	0	0
SLFN12L	0	0	0.00964901	0.00415935	0.0314327	0	0	0	0.0176582	0.00480215	0	0.00315447	0	0	0.00318	0	0	0	0	0	0.000933217	0.00284863	0	0	0	0	0	0.00996987	0.0142175	0.00911007	0.0103087	0	0.00128859	0	0	0	0.00359672	0.00149354	0	0	0	0	0.00918276	0	0	0	0	0
SLFN14	0	0.00255152	0.00199208	0	0	0	0	0	0	0	0	0	0	0.00475113	0	0	0	0	0	0	0.00579506	0	0	0	0	0	0	0	0	0	0	0	0	0	0	0	0	0	0	0	0	0	0	0	0	0	0.00936835	0
PEX12	0.00727709	0	0.0156726	0.0405344	0.0157652	0	0.0568602	0.0208325	0.00663764	0	0.00151871	0.0113167	0	0.0119751	0.0113351	0.0214954	0	0	0.0193657	0	0	0.00348811	0	0.0179103	0.00880473	0.0126079	0	0.0181007	0.00968187	0.00714064	0.0273559	0.0108609	0.00870884	0.0037245	0.00223716	0	0.0122367	0.016039	0	0.00780973	0	0.0174664	0.0304671	0	0.0124728	0	0	0
AP2B1	0.381256	0.50175	0.267276	0.479674	0.509805	0.434494	0.323237	0.348766	0.251338	0.276815	0.303907	0.216766	0.656307	0.279654	0.263335	0.296908	0	0.433854	0.402221	0.3751	0.310726	0.209563	0.763298	0.177481	0.343255	0.409968	0	0.407579	0.526706	0.500533	0.343885	0.273307	0.263952	0.134586	0.364713	0.30657	0.242123	0.23486	0	0.358271	0.507085	0.372439	0.477579	0.742127	0.37261	0.233918	0.140178	0
TAF15	0.438628	0.419703	0.216661	0.507926	0.482799	0.578681	0.348218	0.234752	0.213699	0.346825	0.290587	0.188197	0.620335	0.330412	0.304297	0.305298	0	0.457793	0.318913	0.319431	0.335783	0.191698	0.774984	0.15276	0.365976	0.525285	0	0.406121	0.610891	0.488406	0.296897	0.183081	0.238742	0.227561	0.25765	0.298514	0.207209	0.209553	0	0.4015	0.523733	0.372667	0.540757	0.559429	0.299994	0.153948	0.0884357	0
GAS2L2	0	0	0	0.00416151	0.00661682	0.00629608	0	0.0160006	0.00906194	0	0.00368284	0	0	0	0.00597769	0	0	0	0.00276002	0	0.0110425	0	0	0	0	0	0	0	0	0	0.00557021	0	0.00658991	0	0.00937971	0.00132462	0	0.014677	0	0.00622806	0.0251687	0.0241782	0.0174729	0	0.00852645	0.0188992	0	0
MMP28	0.063692	0.0547873	0.0479613	0.0314683	0.0986957	0.00463738	0.0588844	0.0554287	0.0551528	0.0714501	0.0209277	0.0351905	0.0128874	0.0668361	0.0287796	0.0776712	0	0.0627254	0.0789343	0.0285527	0.0586773	0.0445134	0	0.0261838	0.0246161	0.0321842	0	0.0289824	0.0468176	0.114253	0.0577553	0.0912016	0.0364701	0.0216907	0.0609319	0.058692	0.0374239	0.048678	0	0.0331088	0.061105	0.0343518	0.0639539	0.0540474	0.0470172	0.0113788	0.114716	0
HEATR9	0.00580837	0.00295679	0.0147795	0.0190891	0.0237984	0	0.0232145	0.0251749	0.0338434	0.00209768	0.00783014	0	0.0211833	0.0511357	0.0115378	0.00997445	0	0	0.0268657	0	0.0146077	0.0171885	0	0.0147366	0.00328101	0.00576398	0	0.0292812	0.0182643	0.0162069	0.000996621	0.0203891	0.00601935	0.00891334	0	0.0183732	0.0226174	0.0304035	0	0.0187222	0.034933	0	0.0155674	0	0.0209948	0.0217811	0	0
CCL5	0	0	0.00417754	0.006538	0.0269649	0	0	0.00359371	0.000623704	0.000980812	0	0.0045446	0	0	0.00746244	0	0	0.0216081	0	0	0.00275655	0.0147925	0	0	0	0	0	0.0179154	0	0	0.00414239	0.0036907	0.00739858	0	0.00210611	0	0.00324554	0.0125948	0	0.0040547	0.00787273	0	0.00957623	0	0.00333743	0.00723429	0.010535	0
RDM1	0.011589	0	0.00578145	0.0230174	0.00561747	0.0422406	0.0222317	0.0120914	0.011615	0	0.00873669	0.00217839	0	0.0172833	0.0099437	0.00317918	0	0.00783743	0.00119598	0.00534523	0.0221514	0.0140115	0.165313	0.0132938	0	0.0181845	0	0.00631483	0.00573923	0.0263911	0.00792029	0.016323	0.0131069	0	0.0289678	0.0351068	0.00375197	0.00447496	0	0.00657994	0.00895683	0.0273492	0.0481252	0	0.0011982	0	0.00507269	0
LYZL6	0	0	0	0	0	0	0	0	0.00721534	0	0	0	0	0	0	0.0051024	0	0	0	0	0	0	0	0	0	0	0	0	0	0	0	0	0.00212266	0	0	0	0	0.00314899	0	0	0	0	0	0	0	0	0	0
CCL16	0	0	0.00163153	0	0	0	0	0	0	0	0	0	0	0.00390826	0	0	0	0	0	0	0	0	0	0	0	0	0	0	0	0	0	0	0	0	0	0	0.00520745	0	0	0	0	0	0	0	0	0	0	0
CCL15-CCL14	0.00267314	0	0.00271553	0.0105957	0.0106605	0	0	0	0.00196893	0	0	0.00785599	0	0.0105384	0	0	0	0	0	0	0.00647108	0	0	0.00924125	0	0	0	0	0.00314631	0	0	0.0100974	0.000673089	0	0	0	0	0.00402402	0	0	0	0	0	0	0	0	0	0
CCL18	0.00476807	0	0.000777091	0.0105957	0	0	0	0	0	0	0	0	0	0	0	0	0	0	0	0	0	0.00256121	0	0	0	0	0	0	0	0	0	0	0	0	0	0	0	0	0	0	0	0	0	0	0	0	0	0
CCL3	0	0	0	0	0	0	0	0	0	0	0.00363934	0	0	0	0.0115824	0	0	0	0	0.0219693	0.00298472	0.000641493	0	0	0	0.00469688	0	0	0	0	0	0	0	0	0	0	0	0.00291425	0	0	0	0	0	0	0	0	0	0
CCL4	0	0	0.00150196	0	0	0	0	0	0	0	0	0	0	0	0.0115824	0	0	0	0	0	0	0	0	0	0	0	0	0	0	0	0	0	0	0	0	0	0	0	0	0	0	0	0	0	0	0	0	0
TBC1D3B	0	0	0	0.00428304	0	0	0	0.00628201	0	0.00342463	0.00170654	0	0.017478	0	0.000859043	0	0	0	0	0	0	0.0200723	0	0	0.00228289	0	0	0	0	0	0.00977696	0.00417353	0.00270322	0	0.00734562	0.00123231	0.00183941	0.0047188	0	0	0	0	0	0	0	0	0	0
CCL3L1	0	0	0	0	0	0	0	0	0.00474835	0.00885687	0	0	0	0	0	0	0	0.0101938	0	0	0	0	0	0	0	0	0	0	0	0	0	0	0	0	0	0	0	0	0	0	0	0	0	0	0	0	0	0
CCL4L2	0.0125999	0.0188401	0.00111042	0.00593904	0.0193058	0.00719417	0.00769237	0	0.0120565	0	0	0.00155537	0.0180017	0.0151477	0	0	0	0.0618231	0	0.00456083	0.0222359	0.0025168	0	0.00511316	0	0.0114388	0	0	0.00956189	0	0.0148102	0	0.00600369	0.00689473	0.0121094	0.00427916	0.0132799	0.00170029	0	0	0	0.00681383	0	0	0.00345064	0.0168598	0	0
TBC1D3I	0	0	0	0	0	0	0	0	0	0	0.00215939	0	0	0	0	0	0	0	0.00527437	0	0	0.00140449	0	0.0063414	0	0	0	0	0	0	0	0	0.00111985	0	0	0	0	0	0	0.0105315	0	0	0	0	0	0.00862557	0	0
ZNHIT3	0.105889	0.0794315	0.10814	0.0724415	0.10788	0.0821605	0.234484	0.185273	0.123917	0.0424129	0.0614784	0.0455459	0.0670823	0.187821	0.0705218	0.10707	0	0.169594	0.141355	0.143724	0.110718	0.088578	0.0924348	0.0810318	0.0464053	0.0981662	0	0.0958433	0.144107	0.171049	0.142855	0.121764	0.0877317	0.0463015	0.0729138	0.119318	0.166223	0.121976	0	0.0599958	0.119081	0.095422	0.19222	0.0945858	0.162926	0.0447946	0.0570581	0
MYO19	0.230162	0.225802	0.225667	0.210394	0.302217	0.296699	0.212653	0.273306	0.196966	0.26764	0.176209	0.145916	0.373879	0.203751	0.267029	0.16605	0	0.380413	0.252972	0.281992	0.24986	0.169842	0.330791	0.114012	0.187454	0.261732	0	0.240466	0.322953	0.339001	0.14857	0.255927	0.182333	0.195403	0.205726	0.229422	0.221476	0.210842	0	0.261788	0.263832	0.206871	0.317	0.623514	0.178181	0.194332	0.147407	0
PIGW	0.00129595	0.00662047	0.0226029	0.0155993	0	0.00499066	0.0060683	0	0.0116571	0.00569495	0.0120651	0.0182909	0	0.0429691	0.0119042	0.00706478	0	0.00583518	0.0195003	0.0074056	0.0143459	0.00681553	0	0.0109177	0.0126729	0.00823712	0	0.0147842	0.0206195	0.026245	0.0190547	0.0365352	0.0175758	0.0128019	0	0.00911273	0.0139932	0.00762346	0	0.00467036	0.018966	0.0200947	0.0317689	0.0405038	0	0	0.0460807	0
GGNBP2	0.394741	0.273651	0.218168	0.350343	0.345419	0.309849	0.307481	0.343791	0.240773	0.215737	0.218817	0.232581	0.525558	0.283658	0.23853	0.302524	0	0.351772	0.350569	0.300187	0.223829	0.245576	0.421393	0.107976	0.285325	0.374166	0	0.355737	0.486084	0.366308	0.280193	0.31538	0.256043	0.220884	0.257843	0.290811	0.215224	0.246853	0	0.301812	0.33014	0.34267	0.466522	0.345528	0.266624	0.157617	0.176729	0
DHRS11	0.0696284	0.0316505	0.0807231	0.164926	0.136452	0.0803037	0.0468726	0.112882	0.0804862	0.119855	0.0735598	0.0382503	0.0629365	0.0292902	0.0617816	0.0751004	0	0.0737324	0.162763	0.0765458	0.0696515	0.0787377	0	0.0399676	0.0506137	0.0415833	0	0.128684	0.119572	0.131755	0.115508	0.107841	0.0778097	0.0314978	0.0774967	0.0539836	0.0211927	0.0505133	0	0.0887899	0.0673131	0.030592	0.153047	0.230138	0.0958247	0.0656794	0.0311222	0
MRM1	0.0440458	0.0102462	0.0523138	0.00800004	0.0645182	0.0337271	0.036836	0.0681822	0.037049	0.137327	0.0128438	0.0294146	0.203441	0.026795	0.0731498	0.0628434	0	0.125973	0.0401003	0.0826221	0.0387989	0.0550764	0.300336	0.0165004	0.0301927	0.0491261	0	0.0118799	0.0553193	0.0303343	0.0580885	0.0759593	0.0395539	0.0180318	0.0441676	0.0635267	0.0354	0.0426944	0	0.0791528	0.0909619	0.0393018	0.0664953	0	0.0574301	0.0464634	0.0635993	0
LHX1	0.00636421	0.0102104	0.00560572	0	0	0	0	0.00376529	0.00788248	0.00843507	0.00990251	0	0	0.0105384	0.00300561	0	0	0	0.0148816	0	0	0.0324693	0	0.00460884	0.00210914	0	0	0	0.00838581	0	0.039848	0.00458591	0.00167875	0	0	0	0	0.0012603	0	0.00395004	0	0	0.0099441	0.0426884	0	0	0	0
AATF	0.259997	0.317523	0.212022	0.273077	0.277314	0.244938	0.257146	0.240126	0.196908	0.204276	0.193536	0.163444	0.283835	0.152714	0.227177	0.197076	0	0.197253	0.267598	0.200912	0.213022	0.213277	0.452481	0.136276	0.232133	0.279986	0	0.348251	0.272774	0.300612	0.175698	0.23647	0.223084	0.293091	0.177372	0.237763	0.210973	0.207103	0	0.282232	0.190727	0.222383	0.323597	0.46153	0.240343	0.116911	0.223806	0
ACACA	0.364251	0.436232	0.246904	0.358884	0.388356	0.337629	0.313237	0.252789	0.228008	0.208194	0.240448	0.306013	0.746168	0.291838	0.3416	0.22617	0	0.497638	0.309758	0.160728	0.338834	0.221833	0.207831	0.0984492	0.307312	0.49783	0	0.325354	0.546174	0.5884	0.268083	0.2457	0.229868	0.271381	0.328845	0.320797	0.235588	0.181359	0	0.291127	0.296191	0.436575	0.416934	0.753982	0.396479	0.133899	0.0623804	0
C17orf78	0.00151642	0.00321057	0.0396009	0.0940365	0.0288192	0	0.020795	0.0358799	0.025364	0.016863	0.00875508	0.00149412	0	0.00390826	0.00868347	0.00783901	0	0.0572553	0.0435279	0.013569	0.0282522	0.0143319	0	0.0063414	0.00347801	0	0	0.0193806	0.0812059	0.0590314	0.01378	0.0574363	0.0231143	0.0283414	0.0186773	0.016395	0.0315408	0.0119443	0	0.00475924	0.0342748	0.0036411	0.0492165	0	0.00701619	0.0279143	0.0195338	0
TADA2A	0.201658	0.205252	0.194969	0.264452	0.196895	0.314939	0.246105	0.21288	0.166757	0.227467	0.1709	0.207765	0.331099	0.338257	0.21281	0.231477	0	0.185446	0.283131	0.175533	0.213347	0.164	0.165313	0.112481	0.21976	0.179416	0	0.313335	0.374309	0.262408	0.221709	0.233926	0.209494	0.229864	0.252101	0.132296	0.189225	0.208803	0	0.313319	0.364832	0.207238	0.369196	0.279982	0.226651	0.133526	0.121602	0
DUSP14	0.168526	0.146261	0.143022	0.266975	0.185973	0.243854	0.290542	0.185977	0.166464	0.102929	0.117251	0.0741485	0.181839	0.185044	0.171288	0.159428	0	0.166339	0.216669	0.115169	0.20981	0.0997446	0.0500663	0.0895668	0.110921	0.164842	0	0.173302	0.140337	0.120561	0.0965115	0.235509	0.10846	0.202008	0.0921846	0.143112	0.1477	0.194187	0	0.171312	0.258729	0.164706	0.203116	0.318147	0.11316	0.0871851	0.136624	0
SYNRG	0.32568	0.415251	0.241584	0.281469	0.305215	0.33835	0.382986	0.259726	0.22022	0.207011	0.262372	0.192049	0.481628	0.309896	0.236999	0.307326	0	0.408651	0.335477	0.308946	0.264716	0.189204	0.208705	0.198483	0.26987	0.33819	0	0.291186	0.433332	0.350282	0.228131	0.240117	0.244944	0.249045	0.290695	0.214063	0.211527	0.280342	0	0.366065	0.299304	0.350723	0.395406	0.436035	0.344799	0.166179	0.168283	0
DDX52	0.286032	0.235857	0.201879	0.299255	0.241355	0.244098	0.295861	0.222128	0.147746	0.12819	0.229783	0.127384	0.251244	0.199451	0.13969	0.270793	0	0.241985	0.22029	0.188585	0.210687	0.194799	0.104511	0.0730933	0.221673	0.215744	0	0.162553	0.253978	0.152386	0.206336	0.221039	0.149887	0.134595	0.204008	0.28832	0.129347	0.220153	0	0.289169	0.132724	0.18484	0.282845	0.306774	0.207237	0.122849	0.132175	0
HNF1B	0	0.00141541	0.00842488	0.0302906	0.0106255	0.00599631	0	0.00967317	0.00198254	0	0.00669878	0	0	0	0	0	0	0	0	0	0.00571704	0.0305813	0	0	0	0.00195672	0	0	0.00378184	0.00279365	0	0.0253834	0.00383082	0	0.00291535	0.0165761	0.00264316	0	0	0	0.00399981	0	0	0	0	0	0	0
TBC1D3L	0.0158523	0	0.0047686	0	0.00202299	0	0.0194008	0.00489714	0.0060957	0.0208945	0.00604365	0	0.00999402	0	0.00295333	0	0	0.00817917	0	0.0144526	0	0.0359192	0	0	0.00254102	0	0	0	0.00540494	0	0	0.0178506	0	0	0	0	0	0.0144007	0	0.0096068	0.0157843	0.0117451	0.00478243	0	0	0.00775432	0.00466077	0
MRPL45	0.170216	0.114343	0.171658	0.19368	0.154237	0.11502	0.149391	0.204074	0.127319	0.101675	0.0953713	0.0948226	0.121319	0.211484	0.150501	0.125112	0	0.179013	0.190034	0.190618	0.132805	0.133488	0.516724	0.110002	0.108184	0.136929	0	0.169052	0.31572	0.228481	0.134011	0.242958	0.149719	0.125181	0.133072	0.151203	0.17105	0.18607	0	0.136982	0.159167	0.105864	0.185822	0	0.114328	0.168681	0.0932855	0
GPR179	0	0	0	0	0	0	0.00797627	0	0.00242696	0	0	0	0	0	0	0.00663432	0	0	0	0	0	0	0	0	0	0	0	0	0	0	0.00176548	0.00726425	0.00185139	0	0	0	0	0.00149354	0	0	0.0608398	0	0	0	0	0	0	0
SOCS7	0.230814	0.321731	0.229383	0.367014	0.3325	0.195338	0.224524	0.21642	0.227538	0.211214	0.208324	0.0932118	0.343728	0.269438	0.248758	0.270207	0	0.263828	0.21086	0.211698	0.261246	0.175988	0.525804	0.107762	0.233073	0.241619	0	0.242777	0.306988	0.264852	0.202627	0.228101	0.161302	0.140691	0.255075	0.206598	0.213278	0.234067	0	0.305393	0.376917	0.226869	0.281038	0.368227	0.27035	0.147668	0.233209	0
ARHGAP23	0.0917908	0.118746	0.0951924	0.154137	0.142629	0.0729577	0.150489	0.16283	0.126251	0.105537	0.0838213	0.0621283	0.204515	0.123217	0.0922576	0.11911	0	0.110846	0.0891279	0.115473	0.0952663	0.0951473	0.1717	0.0531197	0.0852527	0.102707	0	0.124738	0.108293	0.0977135	0.147389	0.139267	0.0888731	0.0393402	0.0521973	0.0705043	0.0823699	0.113072	0	0.123547	0.161616	0.148569	0.150271	0.167688	0.104233	0.116832	0.0129091	0
SRCIN1	0.32237	0.338975	0.209444	0.454791	0.484972	0.392611	0.38497	0.331602	0.252057	0.28015	0.326037	0.182866	0.692359	0.344656	0.349663	0.321532	0	0.391435	0.372238	0.281963	0.358799	0.231906	0.634003	0.142553	0.303137	0.366339	0	0.343811	0.334841	0.400498	0.322235	0.309189	0.245046	0.292194	0.264669	0.305998	0.27287	0.234149	0	0.310987	0.488235	0.294905	0.404468	0.675136	0.414592	0.158096	0.223711	0
EPOP	0.0264179	0.0513919	0.0475628	0.032432	0.0512433	0.0695953	0.139865	0.0953865	0.0637013	0.0164642	0.0736008	0.09191	0.0491832	0.0315109	0.0285104	0	0	0.0250387	0.0536243	0.0160663	0.0592557	0.0335966	0	0.0141655	0.0670847	0.0263983	0	0.0897149	0.0515531	0.0164689	0.0415259	0.069442	0.0392286	0.0116983	0.0541935	0.0392432	0.0735317	0.0456768	0	0.0501287	0.0061553	0.041235	0.0131725	0.131352	0.026707	0.0186353	0.00466077	0
MLLT6	0.27127	0.295897	0.234394	0.336256	0.41648	0.27059	0.289688	0.283059	0.248507	0.179609	0.247217	0.204589	0.395658	0.229572	0.289564	0.323558	0	0.38944	0.289892	0.379889	0.281663	0.246447	0.184003	0.121231	0.20521	0.304757	0	0.284293	0.438889	0.315022	0.271314	0.222646	0.253219	0.288256	0.249326	0.260236	0.256754	0.282759	0	0.360071	0.370164	0.282108	0.363678	0.450923	0.27551	0.134997	0.183242	0
CISD3	0.00507455	0.0340258	0.0257585	0.0660976	0.0366044	0.00463738	0.0470379	0.0554867	0.0407034	0.0303855	0.0123363	0.00654714	0.0632229	0.033814	0.0216862	0.0533477	0	0.0424232	0.091313	0.00378564	0.0280165	0.017021	0	0.00447055	0.00958046	0.0151313	0	0.122942	0.0313832	0.0235292	0.0500738	0.0487606	0.0262426	0.0349338	0.0133098	0.0155201	0.0536298	0.0472038	0	0.026616	0.107274	0.0438796	0.0643104	0.0226248	0.0320806	0.0171781	0.0467033	0
PCGF2	0.104534	0.0994337	0.0756961	0.0391506	0.052996	0.117372	0.158813	0.089095	0.0803487	0.0508541	0.0661133	0.0227716	0.057758	0.0689152	0.0781881	0.0812562	0	0.154896	0.0969138	0.058938	0.0583504	0.0371718	0.311093	0.0158046	0.0640953	0.0570606	0	0.111467	0.0816831	0.0304821	0.0711223	0.0955342	0.0595884	0.0346182	0.0672307	0.0647997	0.133064	0.10092	0	0.0956916	0.107119	0.136849	0.151492	0.129342	0.100779	0.0531133	0.0420121	0
PSMB3	0.0792074	0.0954879	0.0986809	0.0752982	0.127404	0.122104	0.169992	0.0987101	0.0887762	0.0327323	0.0328444	0.0770627	0.070133	0.183416	0.104715	0.136471	0	0.0759695	0.113964	0.0906787	0.0704244	0.0954989	0.220472	0.0945087	0.113797	0.042825	0	0.11018	0.145716	0.0667283	0.12636	0.108628	0.0535088	0.0358729	0.0540989	0.0688221	0.100336	0.0893121	0	0.0458332	0.12115	0.0847017	0.147426	0.0386256	0.0616968	0.0941213	0.0637881	0
PIP4K2B	0.274394	0.333911	0.231552	0.3402	0.307377	0.338296	0.360585	0.278371	0.21658	0.255347	0.281939	0.178928	0.462821	0.281155	0.25556	0.321769	0	0.471487	0.362406	0.286265	0.248884	0.225506	1.00708	0.107127	0.267225	0.35166	0	0.370991	0.342639	0.265915	0.291507	0.286709	0.229994	0.194487	0.268828	0.185498	0.265434	0.253075	0	0.247051	0.345052	0.259036	0.339487	0.185056	0.317731	0.163665	0.126971	0
CWC25	0.0962964	0.132663	0.121305	0.176979	0.201666	0.130735	0.193635	0.138157	0.162349	0.0570006	0.0966085	0.121463	0.135039	0.201302	0.111831	0.154317	0	0.195715	0.176434	0.0834617	0.134569	0.191046	0	0.0996918	0.0644116	0.138132	0	0.105641	0.284509	0.131507	0.11229	0.200248	0.104944	0.0861433	0.0907973	0.144583	0.121153	0.128615	0	0.115766	0.174062	0.090992	0.272682	0.0893453	0.117799	0.089488	0.0847053	0
C17orf98	0	0	0	0.00802632	0	0	0	0	0	0	0	0	0	0	0	0	0	0	0	0	0	0.00607051	0	0	0	0	0	0	0.0166913	0.00265204	0	0	0.00089365	0	0	0	0	0	0	0	0	0	0	0	0	0	0	0
RPL23	0.22917	0.157747	0.140862	0.449799	0.457314	0.241316	0.51161	0.456809	0.151482	0.0938547	0.114646	0.083146	0.119704	0.301216	0.250001	0.322497	0	0.274787	0.310157	0.121367	0.203796	0.12397	0	0.116499	0.114259	0.196918	0	0.341918	0.233694	0.16377	0.184776	0.158343	0.11778	0.139074	0.0634238	0.204364	0.379578	0.307326	0	0.167667	0.370627	0.108964	0.189557	0.21509	0.3559	0.0787369	0.0849113	0
LASP1	0.174325	0.172146	0.203483	0.225873	0.2559	0.23312	0.265604	0.197551	0.21515	0.159078	0.150697	0.112228	0.233913	0.159624	0.258733	0.17354	0	0.359206	0.23426	0.268055	0.165542	0.155669	0.611139	0.199018	0.218861	0.189172	0	0.284685	0.191364	0.163022	0.210293	0.176883	0.17691	0.208199	0.180682	0.155045	0.171671	0.239543	0	0.167253	0.4235	0.176935	0.264392	0.557411	0.202979	0.139861	0.208263	0
LINC00672	0.10648	0.0596966	0.0957915	0.195195	0.250892	0.119809	0.155465	0.158668	0.0930883	0.0521749	0.0873975	0.0473766	0.105526	0.134953	0.105103	0.155977	0	0.12953	0.189508	0.162273	0.159308	0.0646871	0	0.0589974	0.0524734	0.0473574	0	0.0946914	0.1645	0.0948808	0.0807543	0.128462	0.0852034	0.0562405	0.0182402	0.107763	0.119327	0.107024	0	0.0327279	0.130011	0.072521	0.229928	0.165698	0.107206	0.0597097	0.103816	0
FBXO47	0	0.00321057	0.0115393	0.00750103	0.0209234	0.013926	0	0.00801935	0.00784689	0	0.000811433	0	0	0	0	0.0051024	0	0.00817917	0	0	0	0.0254171	0	0.0104287	0.0144607	0.00430254	0	0	0.0494377	0.00700663	0.00902844	0.00235466	0.00918605	0	0	0.00123231	0.0118227	0.00637057	0	0.00505187	0.0373249	0	0.0177107	0	0.0128065	0	0	0
PLXDC1	0.151364	0.196441	0.180255	0.400606	0.273747	0.187655	0.211054	0.228328	0.254117	0.22773	0.14775	0.165462	0.470282	0.257793	0.264512	0.300228	0	0.251651	0.219505	0.276776	0.216798	0.199483	0.186789	0.152254	0.187108	0.198846	0	0.232581	0.23417	0.234322	0.150261	0.182371	0.204209	0.22192	0.188321	0.25786	0.17021	0.20287	0	0.221303	0.511238	0.132347	0.219331	0.252613	0.163051	0.116303	0.300494	0
ARL5C	0.0453772	0.0396658	0.020505	0.0557763	0.0933242	0.046277	0.0152546	0.0132565	0.0248618	0.0127898	0.0125763	0.0114492	0.0486961	0.0293039	0.0274409	0.012206	0	0.0355222	0.00361934	0.0386957	0.0305768	0.0499691	0	0.00460884	0.0111335	0.00195672	0	0.00856241	0.00955163	0.0689789	0.0193028	0.034097	0.0163958	0.0243353	0.0372284	0.004214	0.00280512	0.0230116	0	0.0135341	0	0.0384918	0.0196939	0	0.0548679	0.0463933	0	0
CACNB1	0.167324	0.116695	0.114703	0.281968	0.256336	0.189595	0.260255	0.171704	0.158916	0.171165	0.174747	0.129477	0.231398	0.162103	0.182896	0.160872	0	0.174981	0.229697	0.170801	0.172221	0.0962922	0.104511	0.109817	0.207617	0.18083	0	0.160682	0.188111	0.240485	0.178942	0.180495	0.11935	0.108197	0.0771128	0.168576	0.084452	0.1009	0	0.110471	0.225113	0.0826257	0.202508	0.222884	0.190296	0.0985575	0.1272	0
RPL19	0.147338	0.30803	0.190852	0.54664	0.572685	0.248639	0.533153	0.536047	0.197912	0.216145	0.130326	0.135127	0.15189	0.238668	0.52382	0.646727	0	0.589495	0.324713	0.143693	0.351155	0.182094	0.118208	0.139398	0.179469	0.262473	0	0.225422	0.335374	0.230131	0.2039	0.372961	0.120626	0.102303	0.0557247	0.165484	0.436121	0.385526	0	0.327876	0.644984	0.227248	0.317117	0.241854	0.428654	0.210992	0.130833	0
STAC2	0.205722	0.227584	0.196257	0.25458	0.256779	0.244872	0.319512	0.259354	0.189827	0.173681	0.146771	0.170146	0.377525	0.218027	0.251978	0.215473	0	0.360848	0.232843	0.171261	0.240916	0.217531	0.39894	0.110666	0.149903	0.234146	0	0.288978	0.25149	0.299881	0.242097	0.210504	0.198225	0.117883	0.163669	0.312102	0.213677	0.235899	0	0.247216	0.372571	0.235947	0.2973	0.311427	0.318092	0.270442	0.225126	0
FBXL20	0.270831	0.551151	0.232322	0.593266	0.436868	0.363298	0.374573	0.375804	0.208207	0.328332	0.329437	0.231187	0.722346	0.256013	0.2191	0.332252	0	0.538265	0.432346	0.330041	0.307783	0.219705	0.705303	0.260871	0.301731	0.44339	0	0.531776	0.451721	0.492558	0.289277	0.202785	0.229203	0.213891	0.36934	0.299295	0.19113	0.206052	0	0.334744	0.592609	0.403773	0.439269	0.805757	0.39973	0.240994	0.2391	0
MED1	0.261543	0.173537	0.195431	0.274873	0.160678	0.161223	0.191035	0.190038	0.131379	0.141167	0.127914	0.0880992	0.227454	0.116451	0.136659	0.249637	0	0.173225	0.195192	0.220427	0.166801	0.152155	0.239054	0.141743	0.0891722	0.185531	0	0.176011	0.261064	0.123126	0.135635	0.135512	0.14437	0.0621935	0.152457	0.136522	0.12848	0.133207	0	0.204076	0.0974532	0.138227	0.248829	0.240504	0.137196	0.152456	0.0979268	0
CDK12	0.438623	0.427597	0.239807	0.504693	0.448209	0.376987	0.309562	0.312422	0.276611	0.237477	0.278298	0.231149	0.567095	0.267317	0.350658	0.352792	0	0.413352	0.358531	0.38632	0.335146	0.222695	1.01342	0.172451	0.291966	0.386576	0	0.487455	0.533468	0.444168	0.322682	0.201668	0.256576	0.23019	0.285052	0.354798	0.320345	0.32223	0	0.350154	0.464564	0.460868	0.457107	0.589457	0.295214	0.180194	0.184135	0
NEUROD2	0.103106	0.0212624	0.118251	0.0954211	0.0881456	0.117947	0.239848	0.150645	0.0997858	0.188833	0.20739	0.111867	0.291983	0.113531	0.0627988	0.168089	0	0.0735731	0.176647	0.148512	0.0961273	0.0699748	0.0500663	0.0455239	0.180442	0.189891	0	0.0889856	0.0556613	0.125611	0.194817	0.0922987	0.0762353	0.090931	0.0756224	0.0627959	0.139808	0.154981	0	0.142896	0.0856555	0.0780949	0.117716	0.337556	0.147355	0.0937836	0.134684	0
PPP1R1B	0.055826	0.0784632	0.0739119	0.123446	0.0559353	0.0943338	0.140439	0.112223	0.0475415	0.0356651	0.0857358	0.0424992	0.0395801	0.0565259	0.0556447	0.0556915	0	0.126892	0.147978	0.0660138	0.134442	0.105821	0.214983	0.0989343	0.108432	0.0474627	0	0.103994	0.0635578	0.0557194	0.118941	0.0986943	0.0665457	0.0309764	0.0469858	0.0988774	0.106992	0.0672892	0	0.0680346	0.0823066	0.100887	0.0774658	0.100305	0.103173	0.184751	0.0917842	0
STARD3	0.118667	0.163431	0.157746	0.187767	0.22702	0.111444	0.225443	0.202187	0.152581	0.103207	0.111266	0.139518	0.265495	0.202502	0.151606	0.22415	0	0.279168	0.17445	0.227167	0.192456	0.129136	0.0924348	0.109831	0.104644	0.13075	0	0.157579	0.160392	0.184266	0.22344	0.170033	0.143319	0.0637289	0.0644823	0.177817	0.159979	0.157143	0	0.217729	0.171369	0.133735	0.288981	0.0946209	0.109206	0.178855	0.303394	0
TCAP	0.0864768	0.00975385	0.0218067	0.0257312	0.0401837	0.0607356	0.0800355	0.0204338	0.0216348	0.00931333	0.022263	0.0202643	0	0.056148	0.0442565	0.0378019	0	0.0352331	0.0218364	0.0533632	0.0438929	0.0149768	0	0.0743696	0.0116551	0.0445091	0	0.0209636	0.0436797	0.0540291	0.0230502	0.0634292	0.0396695	0.0155105	0.015214	0.0301768	0.0157986	0.0419642	0	0.0361442	0.0526504	0.0258552	0.015222	0.0579011	0.0719042	0.0670567	0.00507269	0
PNMT	0	0.0172196	0.0126577	0.0242279	0.0272155	0	0.0375161	0.0194623	0.0185831	0.00973622	0.000610679	0.00366313	0.0179432	0	0.028693	0.0362867	0	0.0348284	0.0307011	0.0378438	0.0309336	0.0150439	0	0.0441129	0.0167947	0.0454664	0	0.00991688	0.00551481	0.0643436	0.0128877	0.00490136	0.00973246	0.00304218	0.00405902	0.0303239	0.0297744	0.0142881	0	0.0232603	0	0.0057153	0.0165766	0	0.0169227	0.0269872	0.0467033	0
PGAP3	0.144292	0.174042	0.124964	0.106815	0.216813	0.139328	0.134719	0.141808	0.166927	0.0871506	0.119245	0.0896375	0.263241	0.155626	0.18507	0.231318	0	0.242982	0.159995	0.145282	0.155158	0.139296	0	0.0953862	0.0835292	0.142414	0	0.166383	0.169561	0.163465	0.123661	0.213453	0.147666	0.089888	0.129707	0.0761283	0.0715949	0.0962051	0	0.130685	0.205784	0.197947	0.243185	0.287914	0.169322	0.120348	0.094481	0
ERBB2	0.00952354	0.0780062	0.00582666	0.0290836	0.0201017	0.00244759	0.020357	0.0102498	0.0154314	0	0.00973931	0.00860121	0.0706963	0.0826378	0.0280327	0.0400519	0	0.0139436	0.0180099	0.00130275	0.0039583	0.0202321	0	0.0112198	0.00387185	0.015382	0	0.0057071	0.0487011	0.0109347	0.0145929	0.0160855	0.0145978	0.0185808	0.00950921	0.000824399	0.00363787	0.016014	0	0	0.0230806	0.0100038	0.00925465	0	0.00519192	0.022463	0	0
MIEN1	0.0402001	0.0182366	0.0449398	0.153218	0.119028	0.060598	0.202384	0.155993	0.0496491	0.0398424	0.0665498	0.0178179	0.0477838	0.0965677	0.041227	0.0566621	0	0.21413	0.213153	0.0506953	0.0901022	0.0597688	0	0.0602759	0.0534017	0.0721172	0	0.0634434	0.0561811	0.0374572	0.126405	0.10075	0.0419115	0.0533184	0.0130436	0.0297556	0.124311	0.118885	0	0.124093	0.121676	0.0394885	0.0971436	0	0.104528	0.0970022	0.0753905	0
GRB7	0	0	0.00282123	0.0122084	0	0.00664986	0.00836113	0.00282197	0.00237976	0	0	0	0	0	0	0	0	0	0	0.00392842	0	0	0	0	0	0.0069948	0	0	0.00667065	0.0023225	0	0	0	0	0	0	0	0.00115206	0	0	0	0	0	0	0	0	0	0
IKZF3	0.0205668	0	0.0128194	0.00608199	0.0135731	0.0158885	0	0	0.0183191	0.00569495	0.00119845	0.00922082	0	0	0.0101148	0.0081479	0	0	0.00280426	0	0	0.00467197	0	0.0193927	0.00364819	0.0160668	0	0	0.00461062	0.0219267	0.00227669	0	0.000798921	0	0	0.00446981	0.00314631	0.00323255	0	0.00152499	0.0182092	0.0117532	0.00321897	0	0	0.0045146	0	0
ZPBP2	0	0	0	0	0	0	0	0	0	0	0	0	0	0	0	0	0	0	0	0	0	0	0	0	0	0	0	0	0	0	0	0	0.00410151	0	0	0	0	0	0	0	0	0	0	0	0	0	0	0
GSDMB	0.183939	0.288388	0.142833	0.256399	0.260721	0.185403	0.1849	0.179878	0.151126	0.206513	0.13168	0.123102	0.239589	0.162632	0.209541	0.164208	0	0.235173	0.151297	0.222998	0.189787	0.156952	0	0.118263	0.185897	0.256935	0	0.226623	0.235193	0.210876	0.215463	0.1927	0.151411	0.187497	0.215156	0.183677	0.161819	0.162189	0	0.242445	0.179966	0.180594	0.206806	0.285457	0.181661	0.102821	0.0962342	0
ORMDL3	0.0363094	0.0339601	0.0238941	0.0587693	0.00825236	0.0164227	0.0584387	0.0456758	0.0235121	0.0130587	0.0339342	0.0277629	0.0334383	0	0.0372289	0.0103313	0	0.0841375	0.0630465	0.0382002	0.0644553	0.0473035	0.210356	0.0199614	0.0280964	0.0409689	0	0.0264909	0.070019	0.0226679	0.0646174	0.0504633	0.0399478	0.00713367	0.0703824	0.0418431	0.0451798	0.0671806	0	0.02407	0.0381828	0.0306972	0.0275465	0	0.0209171	0.076692	0.010535	0
GSDMA	0	0	0.0180781	0	0.0160016	0	0.0107227	0.00498377	0.00249396	0.00552196	0	0	0.0195218	0.0404028	0.00556484	0	0	0	0.00251751	0.012098	0.0109045	0.0137643	0	0.0150304	0.000493959	0.00106717	0	0.00852577	0.0280111	0	0	0	0.00408566	0	0	0	0.0109274	0.00435167	0	0.00765367	0	0	0.0113245	0	0.00503493	0	0	0
PSMD3	0.153699	0.189146	0.126407	0.299049	0.196226	0.152506	0.302531	0.205671	0.136576	0.135386	0.121624	0.0836059	0.217382	0.222997	0.233101	0.175567	0	0.152429	0.258308	0.105464	0.212362	0.170045	0.0924348	0.12237	0.114874	0.135372	0	0.134101	0.204971	0.156115	0.18909	0.244839	0.147704	0.0859614	0.129952	0.112254	0.167684	0.203243	0	0.195447	0.163571	0.265414	0.299569	0.221535	0.145765	0.105952	0.0499813	0
MED24	0.21221	0.284188	0.160847	0.305035	0.178172	0.25174	0.303902	0.230871	0.197618	0.26838	0.174785	0.163536	0.169523	0.0851684	0.18171	0.194746	0	0.311142	0.21814	0.243	0.173032	0.152556	0	0.0982044	0.165799	0.193808	0	0.266481	0.228938	0.243428	0.220853	0.195992	0.204892	0.211884	0.145006	0.141417	0.214436	0.226283	0	0.182607	0.303527	0.270477	0.264865	0.108396	0.191143	0.13386	0.0893376	0
THRA	0.382057	0.27039	0.233128	0.273039	0.340691	0.385295	0.294057	0.36878	0.217253	0.213241	0.288193	0.201885	0.43323	0.298212	0.303428	0.344877	0	0.452594	0.370301	0.229678	0.275207	0.232544	0.372831	0.145601	0.342226	0.320614	0	0.50045	0.375696	0.303995	0.37554	0.237775	0.257987	0.239016	0.219105	0.163481	0.220446	0.255797	0	0.342881	0.335618	0.359114	0.454906	0.29643	0.387768	0.143232	0.298083	0
NR1D1	0.0546381	0.127043	0.0709839	0.0556906	0.0731357	0.10997	0.243385	0.0929304	0.0603444	0.057733	0.150325	0.0453397	0.0692909	0	0.0742732	0.0332056	0	0.110018	0.156116	0.077158	0.120966	0.0414688	0	0.0881126	0.133644	0.0820339	0	0.162109	0.107339	0.0764552	0.0965556	0.113783	0.075639	0.0430744	0.0446243	0.0166474	0.0445692	0.0793461	0	0.0949872	0.122752	0.0453121	0.0818258	0.182929	0.104603	0.0261457	0.00466077	0
MSL1	0.227574	0.30119	0.236343	0.392575	0.421983	0.34249	0.256737	0.283382	0.2228	0.192206	0.250894	0.179231	0.284399	0.267099	0.264235	0.280864	0	0.259575	0.295568	0.268051	0.261231	0.161152	0.569975	0.152198	0.236188	0.263531	0	0.309218	0.441365	0.370531	0.268494	0.266601	0.199447	0.144137	0.204925	0.186802	0.211686	0.227719	0	0.238132	0.351312	0.312124	0.368132	0.24677	0.254064	0.135567	0.146069	0
CASC3	0.344967	0.365081	0.206297	0.322775	0.268737	0.248025	0.282987	0.227936	0.215989	0.193121	0.155734	0.169483	0.356244	0.216429	0.265977	0.280849	0	0.318776	0.262095	0.253536	0.225388	0.183352	0.695052	0.171443	0.253195	0.253793	0	0.228514	0.392815	0.414173	0.229838	0.269676	0.249097	0.167295	0.391444	0.18991	0.243867	0.217185	0	0.280169	0.280479	0.254233	0.328041	0.43271	0.209088	0.145407	0.165002	0
RAPGEFL1	0.375778	0.492108	0.249282	0.504328	0.425288	0.429279	0.377505	0.356146	0.263439	0.290443	0.269682	0.279448	0.639475	0.345897	0.306001	0.320887	0	0.416749	0.385283	0.310448	0.323314	0.23704	0.568025	0.217971	0.334749	0.446061	0	0.412458	0.51229	0.508462	0.366348	0.276173	0.228989	0.270202	0.264763	0.290027	0.237253	0.286125	0	0.322277	0.475262	0.357049	0.476711	0.784283	0.421763	0.173437	0.138034	0
WIPF2	0.413546	0.41708	0.217045	0.514962	0.450278	0.451109	0.259498	0.289448	0.282138	0.355488	0.328545	0.255808	0.648674	0.203807	0.360615	0.371382	0	0.364106	0.426472	0.250509	0.265829	0.22439	0.653273	0.1173	0.319721	0.41218	0	0.445164	0.594403	0.508976	0.325147	0.240886	0.246845	0.288605	0.335289	0.30629	0.308879	0.327709	0	0.32767	0.515934	0.417484	0.488842	0.61065	0.344732	0.164254	0.176419	0
CDC6	0.0407296	0.0209117	0.0122805	0.0326688	0.00933581	0.0261822	0.0237893	0.0190814	0.0265335	0.00690409	0.0169414	0.0143913	0	0.0465325	0.0251566	0.0102639	0	0.022249	0.0443933	0.0226567	0.0123978	0.00562853	0	0.0345817	0.0317526	0.0212689	0	0.0702762	0.0588556	0.0276249	0.0110354	0.0198105	0.0138368	0.0122719	0.00332867	0.0534471	0.0236851	0.0433713	0	0.0193295	0.0589386	0.0339503	0.0408427	0.0426884	0.00823253	0.00823327	0.00466077	0
RARA	0.0826188	0.0466026	0.0574563	0.085066	0.110304	0.0913262	0.0485247	0.129342	0.0837299	0.0945037	0.0301544	0.0240389	0.0679302	0.0962024	0.0826785	0.0596704	0	0.0947378	0.0822424	0.0848002	0.0680277	0.0406689	0.128285	0.0853775	0.0616552	0.0823498	0	0.0526714	0.0405894	0.0283118	0.0645805	0.0956871	0.0539239	0.0861224	0.0677318	0.0626179	0.0536249	0.0996908	0	0.121663	0.139022	0.0439073	0.0376581	0	0.0692838	0.128383	0.0607252	0
TOP2A	0.00270723	0	0.000777091	0	0	0	0	0.00586947	0.00139668	0	0.0018675	0	0	0	0.00301874	0	0	0	0	0.00329958	0.00344675	0.0107651	0	0	0	0.00577696	0	0.00514605	0.00966075	0	0	0	0.00235665	0	0	0	0.0131857	0	0	0.00898626	0	0	0	0	0.00608348	0.0133907	0	0
IGFBP4	0.00396389	0.00703658	0.00935035	0	0	0.013926	0	0	0.00460244	0	0.00837095	0.00197376	0	0.0311645	0.00272284	0	0	0	0.00619214	0.00637317	0.00275655	0.0159285	0	0	0.00244144	0.0174617	0	0.0257925	0.00966668	0.00769323	0.0115982	0	0.00592314	0	0.0137953	0	0.00647334	0.00169901	0	0	0	0.0268845	0.0190854	0	0	0	0	0
TNS4	0	0	0	0	0	0	0	0	0.00192055	0	0	0	0	0	0	0	0	0	0	0	0	0.0033048	0	0	0	0	0	0	0	0.00949557	0	0	0.00214738	0	0	0.00903721	0.00330234	0	0	0	0	0.00489464	0	0	0	0	0	0
CCR7	0	0	0	0	0	0	0	0	0	0	0	0	0	0	0.00332113	0	0	0	0	0	0	0	0	0	0	0	0	0	0	0	0	0	0.000848049	0	0	0	0	0	0	0	0	0	0	0	0	0	0	0
SMARCE1	0.0160864	0.00321057	0.00910135	0.0302146	0.0117773	0	0.0524997	0.0129272	0.0168878	0	0.0127336	0	0	0.0105384	0.00800171	0.0110603	0	0.0169064	0.0180134	0.0239879	0.0289929	0.0123703	0	0	0.00305486	0.024899	0	0.0389737	0.0192247	0.0113966	0.0268472	0.0325175	0.00687896	0.0037245	0.0236994	0.00973686	0.0138495	0.0110395	0	0.0233048	0.00610787	0	0.0235048	0	0.0289801	0.00626917	0	0
AC073508.2	0.0267397	0.0123108	0.02572	0.0467449	0.0100996	0.0206853	0.0428905	0.0514204	0.012063	0.0236598	0.0265722	0.0201112	0.0273296	0.0317137	0.025639	0.00317918	0	0.0196403	0.0316558	0.016841	0.0586006	0.0211804	0	0.00511316	0.0188822	0.012682	0	0.0413736	0.0525265	0.0164825	0.0104615	0.0236245	0.0159799	0.0066445	0.0123372	0.0383223	0.0240607	0.027438	0	0.0433292	0.0559542	0.0176988	0.00869259	0	0.0895695	0.0189679	0.0291615	0
KRT222	0.00225905	0	0.00174463	0	0.00561747	0	0.0231831	0.006039	0.00486183	0	0.0017093	0	0	0	0.00956197	0	0	0	0.0132018	0	0	0.00366472	0	0.0109177	0	0	0	0	0.00908831	0	0	0	0	0	0	0	0	0.00435167	0	0	0	0	0.00853531	0	0.0178841	0	0	0
KRT24	0	0	0	0.00239612	0	0	0	0	0	0	0	0	0	0	0	0	0	0	0	0	0	0.00105414	0	0.00511316	0	0	0	0	0	0.00414474	0	0.00280101	0	0	0	0.0033227	0	0.00155373	0	0	0	0	0	0	0	0	0	0
KRT26	0	0.00293396	0.000859886	0	0	0	0	0	0	0	0	0	0	0	0	0.0465551	0	0	0	0	0.00737804	0	0	0	0	0	0	0	0	0	0	0	0	0	0	0	0	0.00394491	0	0	0	0	0	0	0	0	0	0
KRT27	0	0.00141541	0	0	0	0	0	0.00116179	0	0	0	0	0	0	0	0	0	0	0.00350444	0	0	0	0	0	0	0	0	0	0	0	0	0	0	0	0	0	0	0	0	0	0.00713192	0	0	0	0	0	0	0
KRT10	0.0310199	0.0192792	0.0826344	0.154133	0.165581	0.0314176	0.28186	0.103268	0.0646677	0.0342635	0.0359599	0.0239736	0.0369472	0.0660824	0.0777443	0.123371	0	0.0617594	0.143468	0.0480617	0.0756787	0.0700683	0	0.086226	0.0359917	0.0630149	0	0.110736	0.202847	0.125194	0.16575	0.0517103	0.0643131	0.0509241	0	0.0210235	0.14212	0.157456	0	0.0830039	0.0768282	0.0982819	0.167441	0.0347024	0.102588	0.0290309	0.0575151	0
KRT20	0	0.024973	0.000779146	0	0	0	0	0.00344174	0	0	0	0	0	0	0	0	0	0	0	0	0	0	0	0	0	0	0	0	0	0	0	0	0	0	0	0	0	0	0	0	0	0	0	0	0	0	0	0
KRT23	0	0.00189854	0.0007687	0.0117454	0	0	0	0.00396328	0.00657579	0	0.00167302	0	0.018507	0.0172988	0	0	0	0	0	0	0	0.00445529	0	0	0	0	0	0	0	0	0.00251072	0	0.00394927	0	0	0.00352906	0	0	0	0.00465398	0	0	0	0	0	0	0	0
KRT39	0	0	0	0	0	0	0	0	0	0	0	0	0	0.0161705	0	0	0	0	0	0	0	0	0	0	0	0	0	0	0.00477239	0	0	0.00490136	0	0	0	0	0	0	0	0	0	0	0	0	0	0.00987779	0	0
KRT40	0	0	0.000974305	0	0	0	0	0	0	0	0	0	0	0	0	0	0	0	0	0	0	0	0	0	0	0	0	0	0	0	0	0	0	0	0	0	0	0.00421633	0	0	0	0	0	0	0	0	0	0
KRT33B	0	0	0	0	0	0	0	0	0	0	0	0	0	0	0	0	0	0	0	0	0	0	0	0	0	0	0	0	0	0	0	0	0	0	0	0	0	0	0	0	0	0	0	0	0	0	0	0
KRT34	0	0	0.000758465	0	0	0	0	0	0	0	0	0	0	0	0	0	0	0	0	0	0	0	0	0	0	0	0	0	0	0	0	0	0	0	0	0	0	0	0	0	0	0	0	0	0	0	0	0
KRT31	0	0	0.00119708	0	0	0	0.0169135	0.00593676	0	0	0.00524096	0	0	0	0	0	0	0	0	0	0	0	0	0	0	0	0	0.00777962	0	0	0	0	0	0.0037245	0	0	0	0	0	0	0	0	0	0	0	0	0	0
KRT32	0.00505921	0	0	0	0	0	0	0	0	0	0	0	0	0	0.00295333	0	0	0	0	0	0	0	0	0	0	0	0	0	0	0	0	0	0	0	0	0	0	0	0	0	0	0	0	0	0	0	0	0
KRT15	0	0	0.0078769	0.00764866	0.00202299	0	0	0	0	0	0	0	0	0	0	0.00988577	0	0	0	0	0.00579506	0	0	0	0	0	0	0	0	0.00629419	0	0	0	0	0	0	0.00172882	0.00291425	0	0	0	0.00724661	0	0	0	0	0	0
KRT19	0.00706032	0	0	0.0062344	0	0	0	0	0	0	0	0	0	0	0	0	0	0	0	0	0	0	0	0	0	0	0	0	0.00638025	0	0	0	0.000978257	0	0	0.00731367	0.00424784	0	0	0	0	0	0	0	0	0	0	0
KRT17	0.0517626	0.105529	0.0693945	0.289092	0.212097	0.176206	0.318567	0.16066	0.122792	0.121976	0.133302	0.0396049	0.0380631	0.133944	0.0962239	0.161087	0	0.135643	0.161355	0.153189	0.135838	0.0941531	0	0.0657589	0.293196	0.0570692	0	0.0861483	0.136514	0.0276544	0.0566911	0.0914976	0.064092	0.115448	0.0493641	0.0740737	0.103825	0.116481	0	0.0975568	0.0774571	0.14001	0.109888	0.112348	0.239933	0.0547891	0.129137	0
EIF1	0.307818	0.340122	0.295231	0.51129	0.451362	0.355837	0.226503	0.450913	0.325068	0.184294	0.268873	0.247423	0.586494	0.33657	0.367285	0.384237	0	0.566558	0.434539	0.239314	0.309695	0.347065	0.49714	0.221098	0.338161	0.318648	0	0.491467	0.543662	0.385257	0.395069	0.431689	0.295979	0.318008	0.220413	0.224103	0.296014	0.298113	0	0.280067	0.598811	0.433245	0.562404	0.626208	0.497959	0.393316	0.130613	0
GAST	0	0	0	0	0	0	0	0	0	0	0	0	0	0	0	0	0	0	0	0	0	0	0	0	0	0	0	0	0	0	0	0	0.00285859	0	0	0	0	0	0	0	0	0	0	0	0	0	0	0
HAP1	0	0	0.0225796	0	0	0.00592816	0.0121525	0.0155794	0.00930566	0.0107004	0.0040108	0.00260971	0	0	0.00562089	0	0	0.0503408	0.017776	0	0.00276919	0.0106562	0	0	0.0105923	0	0	0.026462	0.0350976	0.00985258	0.00814545	0.00490136	0.0163089	0	0	0.00854596	0.00852041	0.0120778	0	0	0	0.0364761	0.0131129	0	0.0486189	0.00770663	0	0
JUP	0.156742	0.105055	0.147074	0.0773003	0.126692	0.158858	0.167247	0.167769	0.120183	0.225704	0.1053	0.0812148	0.185575	0.0556474	0.146752	0.0787787	0	0.021027	0.179209	0.107387	0.0845306	0.143322	0.281338	0.0216211	0.190851	0.157799	0	0.153837	0.13693	0.178888	0.0644186	0.130938	0.161547	0.0621104	0.0586046	0.130923	0.134264	0.0927696	0	0.146855	0.0807569	0.145751	0.0484653	0.0357575	0.16553	0.128731	0.0756507	0
P3H4	0.114083	0.125716	0.139885	0.0613702	0.202673	0.123479	0.137412	0.194277	0.0921779	0.0902692	0.0927925	0.0946747	0.188321	0.146551	0.147802	0.21062	0	0.239891	0.210217	0.190834	0.105812	0.156912	0.104511	0.116189	0.120394	0.129687	0	0.127171	0.124238	0.253429	0.143216	0.238502	0.12493	0.0766703	0.0883452	0.129252	0.153998	0.13623	0	0.173831	0.150988	0.191059	0.232431	0.174819	0.180987	0.126925	0.0312315	0
FKBP10	0	0.0102104	0.00646371	0	0.0106605	0	0.00963462	0	0.00707057	0.00544338	0.00149673	0.0253271	0	0	0.00685059	0	0	0.0257919	0.0217816	0	0.00434213	0.0308368	0	0.0137295	0.00655748	0.00385453	0	0.00663543	0.0116059	0	0.00375288	0.00417353	0.00695571	0	0.00288581	0	0.00659117	0.0130666	0	0	0	0	0.00623778	0	0	0.018386	0	0
NT5C3B	0.141072	0.0914219	0.124054	0.176624	0.173521	0.115327	0.232799	0.227499	0.12982	0.0747513	0.0986235	0.0713007	0.265408	0.15028	0.140505	0.225212	0	0.233719	0.183042	0.164169	0.153572	0.0978735	0.208885	0.0888316	0.0915777	0.111226	0	0.109986	0.119663	0.13382	0.170427	0.19958	0.106211	0.0779337	0.0565707	0.0564985	0.15021	0.168971	0	0.11979	0.130866	0.142465	0.238259	0.0665099	0.146243	0.0747343	0.0582463	0
KLHL10	0.0116216	0.00609431	0.0207099	0.0374681	0	0.010689	0	0.0159067	0.00664987	0.00137115	0.00868309	0.0115729	0	0.0464222	0.0104477	0.0422735	0	0.031131	0.0162889	0.00604887	0.0128074	0.00638038	0	0.00178209	0	0.011164	0	0	0.0087801	0.0216721	0.0047474	0.00482562	0.000526027	0.00616053	0.00601886	0.000824399	0.00280512	0.0118154	0	0.00928529	0.0201913	0	0.053055	0	0.00751083	0	0	0
KLHL11	0.0458126	0.0628637	0.0641828	0.101209	0.0535378	0.0265326	0.0822083	0.0877211	0.0510137	0.0561595	0.0381443	0.0452268	0.0180744	0.0304844	0.0524648	0.0677399	0	0	0.0912055	0.0446781	0.0352974	0.0885429	0.17784	0.0763611	0.0207884	0.0907521	0	0.0707956	0.158038	0.0868141	0.0662354	0.174264	0.0348023	0.0401561	0.0558226	0.0299003	0.0611698	0.0820342	0	0.0793684	0.0486969	0.108034	0.101894	0.0955076	0.0761118	0.057119	0.0733976	0
ACLY	0.124525	0.0954136	0.114483	0.135507	0.176542	0.186867	0.232546	0.167682	0.161976	0.162358	0.139701	0.0585315	0.256961	0.12038	0.173012	0.209053	0	0.120657	0.17049	0.175868	0.105644	0.0874313	0.104511	0.0936886	0.202642	0.140623	0	0.196221	0.163754	0.18186	0.160427	0.16425	0.126182	0.065072	0.118337	0.0834423	0.123616	0.153857	0	0.214606	0.127037	0.114601	0.147438	0.25435	0.159546	0.125654	0.0752822	0
TTC25	0.139693	0.165161	0.125133	0.120563	0.140914	0.107521	0.020795	0.0810588	0.102817	0.0619639	0.0556601	0.074516	0.16978	0.183664	0.177961	0.0830278	0	0.187734	0.117401	0.116247	0.143481	0.168049	0.536119	0.0849568	0.0648595	0.141048	0	0.0853496	0.137449	0.119581	0.0729388	0.124813	0.103568	0.0536284	0.0832235	0.0550633	0.085119	0.0723452	0	0.184937	0.239478	0.0822659	0.158948	0.162502	0.0598875	0.224041	0.100236	0
CNP	0.08734	0.0695053	0.0909037	0.0261965	0.0891434	0.130852	0.21854	0.139696	0.0933848	0.0818324	0.119797	0.0344793	0.10316	0.0471809	0.0677587	0.0841768	0	0.0828343	0.141082	0.0761242	0.0726561	0.107931	0	0.12201	0.131882	0.0702123	0	0.147903	0.101155	0.103775	0.13986	0.0820496	0.0791623	0.213209	0.0740594	0.0662276	0.075282	0.104925	0	0.0718364	0.0650763	0.0801807	0.129906	0.100689	0.12893	0.085541	0.0432751	0
DNAJC7	0.288433	0.391942	0.249859	0.356814	0.348618	0.238267	0.348766	0.317318	0.233634	0.241748	0.252199	0.168307	0.590115	0.318455	0.248291	0.377847	0	0.358903	0.312638	0.338261	0.297532	0.217595	0.250413	0.164658	0.253845	0.387258	0	0.415907	0.506012	0.299109	0.270522	0.177618	0.2162	0.184151	0.36346	0.205501	0.244775	0.274104	0	0.316855	0.405502	0.328902	0.426286	0.611453	0.369377	0.214918	0.24884	0
NKIRAS2	0.0724232	0.0401397	0.0621888	0.0969909	0.0304579	0.0544253	0.0625016	0.0923012	0.0525342	0.0512037	0.0507335	0.0520392	0.139315	0.0642955	0.0851316	0.12638	0	0.11859	0.104679	0.0698138	0.0659224	0.0554243	0	0.0234122	0.0329013	0.0409867	0	0.0757272	0.0320421	0.0797778	0.0444121	0.0972926	0.0639256	0.05029	0.0787088	0.0311878	0.0361865	0.0544691	0	0.0766652	0.0385685	0.0402973	0.101231	0.0560061	0.0589571	0.0531098	0.0818121	0
ZNF385C	0.0123496	0.00457932	0.0150066	0.0107128	0.0279869	0.00244759	0.0176849	0.00129593	0.0163291	0.00364325	0.0161641	0.00653193	0	0.0409791	0.00942074	0.019879	0	0.0417961	0.00121847	0	0	0.0184838	0	0.0160773	0.00582752	0.0241934	0	0.030642	0.0367082	0.0127224	0.0156133	0.0491501	0.00877683	0.00688976	0.00264115	0.00486413	0.0273707	0.00152359	0	0.00644313	0.00801409	0.0117826	0.00752378	0	0.00920981	0	0.0125607	0
DHX58	0.0218575	0.0145666	0.043693	0.0456266	0.0713535	0.0274688	0.0875278	0.0688557	0.0272243	0.115117	0.0333281	0.0302759	0.119153	0.0583409	0.0490633	0.06447	0	0.0120393	0.0472734	0.0208531	0.0255886	0.0713443	0	0.0228641	0.0337949	0.0493178	0	0.00866845	0.0662141	0.0732684	0.0406425	0.0719644	0.0403498	0.032546	0.0205778	0.0358745	0.0109765	0.0682917	0	0.0614607	0.0893875	0.0399131	0.14543	0	0.066669	0.0359751	0.0139832	0
KAT2A	0.263696	0.385068	0.224083	0.368489	0.316439	0.316683	0.285196	0.345936	0.223822	0.210213	0.214138	0.221418	0.357544	0.375904	0.289301	0.337912	0	0.474357	0.315845	0.317105	0.240467	0.181724	0.249595	0.0822868	0.254208	0.290692	0	0.425157	0.484038	0.356411	0.347956	0.292688	0.231828	0.236032	0.186478	0.203068	0.250531	0.312717	0	0.175294	0.34714	0.380628	0.451896	0.546758	0.363362	0.185518	0.0973709	0
AC099811.2	0.00607065	0	0.0007687	0	0	0	0	0	0	0	0	0	0	0	0	0.0262576	0	0	0.00215822	0	0.00566996	0	0	0	0	0	0	0	0	0	0	0	0.00484629	0	0.00265036	0	0	0.00531724	0	0	0	0	0	0	0	0	0	0
HSPB9	0	0	0.000759826	0	0	0	0.00898186	0	0	0	0.00337212	0	0	0	0.0024378	0	0	0.00643061	0.00630879	0.0104063	0	0.00498237	0	0.00924125	0.000811069	0	0	0	0.0219836	0	0	0.00216736	0.00696713	0.00796228	0	0	0.00883758	0.00900949	0	0	0	0.00255691	0.00737309	0	0.00767355	0	0.0544098	0
KCNH4	0.238444	0.220254	0.19337	0.11174	0.13361	0.191996	0.247116	0.18709	0.209924	0.165628	0.273091	0.133758	0.215236	0.203409	0.300739	0.178495	0	0.371409	0.258863	0.243257	0.251512	0.244928	0.299787	0.108081	0.13278	0.284969	0	0.202194	0.15593	0.204507	0.215122	0.165647	0.215242	0.183292	0.275661	0.249639	0.179774	0.123677	0	0.235849	0.235551	0.126697	0.201402	0.0845214	0.271262	0.102062	0.077909	0
HCRT	0.0251863	0	0.0125857	0.0131687	0.03739	0.0154518	0.0730862	0.0297147	0.00700023	0	0.0184643	0	0.0133695	0	0.00973069	0	0	0.0214688	0.0448247	0.0394589	0.00341397	0.007195	0	0	0	0.0024693	0	0.0370934	0.035803	0.0127662	0.0177324	0.0453884	0.0227127	0	0	0	0.0168236	0.0125449	0	0.00586842	0.0061553	0.00226011	0.0401005	0	0.0792797	0.00530006	0.0159182	0
GHDC	0.0213974	0.102671	0.0318825	0.00742623	0.0837373	0.0428028	0.0546685	0.0633354	0.0403318	0.0140462	0.0405641	0.0144923	0.0282285	0.0228955	0.0160802	0.0116843	0	0.0674911	0.0731647	0.0695673	0.0407537	0.0300334	0.0614107	0.0301969	0.0237682	0.0429325	0	0.0672134	0.0740247	0.0818421	0.0508968	0.0883937	0.0439306	0.0243521	0.0203395	0.0342455	0.030513	0.0577947	0	0.0224556	0.0734159	0.0353664	0.0476305	0.0628078	0.0373679	0.0286946	0.0480855	0
STAT5B	0.281653	0.313969	0.20718	0.262807	0.163314	0.27035	0.291852	0.254241	0.195803	0.258258	0.154558	0.122424	0.1943	0.23702	0.189646	0.263874	0	0.286291	0.307848	0.265659	0.224376	0.213155	0.352818	0.158669	0.201102	0.228038	0	0.28062	0.189162	0.227474	0.23625	0.217531	0.194966	0.178682	0.233786	0.143278	0.19437	0.248884	0	0.295394	0.368078	0.223557	0.249179	0.575892	0.201663	0.22538	0.0850391	0
STAT5A	0	0	0.00429032	0	0.0191991	0.0115505	0.00320457	0.00721677	0	0	0	0	0	0	0	0	0	0	0	0.00586635	0	0.0110894	0	0.0109177	0	0.00564984	0	0	0	0	0	0	0.00037959	0	0.00284369	0.0222137	0.00355034	0.00268582	0	0	0	0	0	0	0	0	0	0
STAT3	0.334124	0.39147	0.262782	0.510472	0.455882	0.348775	0.296599	0.328068	0.30519	0.279138	0.29634	0.246005	0.644116	0.334298	0.339927	0.368911	0	0.447166	0.331863	0.321722	0.308903	0.25427	0.686324	0.188939	0.333709	0.381267	0	0.434862	0.552728	0.385685	0.346926	0.305227	0.275037	0.287111	0.309767	0.284351	0.254048	0.287659	0	0.371587	0.418966	0.360933	0.450875	0.405691	0.337601	0.352862	0.225714	0
CAVIN1	0.0087825	0.00297199	0.0081616	0.028828	0.00456794	0	0.0039821	0.0186245	0.00655943	0	0.00218159	0	0.0179432	0	0	0.0081479	0	0	0.00213267	0	0	0.0026961	0	0.00914906	0.00104549	0	0	0.0123655	0.0196888	0.0370872	0.00767103	0.0147965	0.00678602	0.00367173	0.0111591	0	0.00212411	0.0118007	0	0.00765367	0	0	0.00766496	0	0	0.0231104	0	0
ATP6V0A1	0.384762	0.259333	0.237182	0.587233	0.538701	0.336083	0.311845	0.258605	0.124499	0.387469	0.288158	0.219432	0.743873	0.280441	0.212211	0.313084	0	0.621022	0.268406	0.296369	0.1956	0.254169	0.641174	0.192587	0.294453	0.400489	0	0.347672	0.550273	0.536873	0.19643	0.121023	0.205299	0.296922	0.36	0.335375	0.180332	0.231787	0	0.234614	0.498335	0.313742	0.44883	0.942234	0.30565	0.188793	0.215	0
NAGLU	0.0661792	0.0289988	0.0625339	0.0671316	0.039017	0.0687778	0.0114788	0.0853607	0.0422566	0.0459272	0.069957	0.0674236	0.101638	0.106526	0.0223957	0.0990897	0	0.16833	0.0742701	0.0533553	0.0430017	0.0305368	0.278893	0.030233	0.0144754	0.0391856	0	0.0137289	0.028659	0.088367	0.0369662	0.0884137	0.0522288	0.0334381	0.0194071	0.0468131	0.0489666	0.0576024	0	0.053102	0.0645192	0.0390097	0.162514	0	0.0092173	0.0431461	0.0867436	0
HSD17B1	0.0094907	0.00984023	0.0373421	0.0779441	0.0407658	0.0177698	0.0781099	0.0128176	0.0297524	0.0454013	0.0153132	0.0110195	0	0	0.0104889	0.0081479	0	0.0226822	0.0268138	0.0168375	0.00561472	0.0201051	0	0.0241979	0.00368087	0.0280122	0	0.0829565	0.0475207	0.0475775	0.0426049	0.0525882	0.0229015	0.018665	0	0	0.0242897	0.0209649	0	0.00776466	0.0251908	0.0188474	0.0476514	0	0.00562759	0.00846964	0	0
COASY	0.0791325	0.0865656	0.0531668	0.113818	0.106239	0.118814	0.104203	0.0664041	0.0570495	0.0640374	0.0455112	0.0285655	0.0298908	0.0549206	0.0773925	0.110574	0	0.0946997	0.0963586	0.0808273	0.0437143	0.0452788	0	0.0556423	0.0815691	0.0980457	0	0.0841557	0.0723442	0.0982693	0.0719731	0.0736114	0.0494121	0.0447651	0.0448233	0.0500367	0.0654241	0.0766382	0	0.040715	0.0309084	0.0438499	0.0776375	0.0935713	0.0826151	0.0557422	0.0218369	0
MLX	0.044618	0.0332491	0.0659602	0.0813301	0.0726466	0.0429653	0.187515	0.123731	0.0881898	0.0433639	0.0415134	0.0740944	0.212831	0.154179	0.0879482	0.281371	0	0.191282	0.0769555	0.106404	0.0816478	0.113439	0	0.0939264	0.0447835	0.0263621	0	0.0249896	0.074344	0.0279118	0.0989143	0.19311	0.055914	0.0296397	0.0177963	0.0190486	0.101258	0.100467	0	0.128108	0.188742	0.0460439	0.104753	0.174336	0.0717466	0.0660966	0.0353884	0
PSMC3IP	0.0507841	0.0333787	0.0238438	0	0.0169822	0	0.115001	0.0105483	0.0211072	0.00878346	0.0271441	0.0106483	0	0.01842	0.0199731	0.0262648	0	0.0161628	0.0266686	0.00425833	0.0249829	0.002234	0	0.00606534	0.0179223	0.0050369	0	0.00390854	0	0.00169542	0.022402	0.0118355	0.0151749	0.0259766	0	0.00376756	0.00595545	0.0343285	0	0.00971685	0.0302736	0.0193424	0.0416001	0.0287658	0.0142611	0.0211889	0	0
RETREG3	0.221081	0.300077	0.238997	0.2441	0.306355	0.298813	0.211313	0.276405	0.204657	0.174421	0.179427	0.161009	0.332009	0.2312	0.213554	0.368608	0	0.341786	0.313378	0.267152	0.275215	0.157289	0.230716	0.18633	0.162692	0.247818	0	0.336359	0.204519	0.349568	0.22492	0.210259	0.152554	0.123176	0.225833	0.217252	0.205151	0.233665	0	0.205059	0.346879	0.139979	0.292011	0.491041	0.297056	0.131513	0.156845	0
TUBG1	0.0259601	0.0385619	0.06382	0.0382358	0.0493679	0.0525615	0.100101	0.0744659	0.0526495	0.0498569	0.0308603	0.0192889	0.062008	0.139992	0.0361204	0.0310214	0	0.0842867	0.0639284	0.0260494	0.0254383	0.0697839	0	0.0849724	0.0719843	0.0570153	0	0.0536889	0.0656037	0.0407913	0.0559463	0.129474	0.0439471	0.057553	0.0415977	0.0593767	0.0542013	0.063093	0	0.0482408	0.119593	0.0295859	0.0653699	0.22257	0.0936133	0.027539	0	0
TUBG2	0.248	0.187644	0.190717	0.311708	0.275676	0.231432	0.385656	0.24317	0.233864	0.152013	0.186159	0.172041	0.3762	0.231288	0.229176	0.284453	0	0.310592	0.269272	0.225377	0.288346	0.163655	0	0.152169	0.191206	0.228504	0	0.294912	0.346519	0.240124	0.268709	0.238059	0.157766	0.15704	0.178768	0.207137	0.237437	0.273462	0	0.264504	0.331015	0.281114	0.279305	0.330769	0.261293	0.110172	0.257416	0
PLEKHH3	0.0109853	0.054977	0.0661802	0.0829427	0.0610272	0.0331107	0.146789	0.0894515	0.0617894	0.0517728	0.0351014	0.0280522	0.053004	0.0687057	0.0506508	0.144158	0	0.08607	0.0561476	0.114598	0.0651331	0.0462301	0	0.0637729	0.0284106	0.0330554	0	0.067695	0.091631	0.055284	0.0161247	0.119145	0.0432223	0.0998185	0.0438485	0.0396118	0.127932	0.0775259	0	0.10563	0.0903702	0.0450533	0.117534	0.0386256	0.071084	0.0185177	0.00507269	0
CCR10	0.0115169	0.0281221	0.027523	0.0350707	0.0208497	0.0464532	0.00638634	0.0319916	0.0185505	0.00774955	0.0302425	0.00861845	0.0464138	0.0362891	0.0174897	0.0160104	0	0.0344259	0.0237581	0.0393232	0.0326241	0.0129706	0.0978352	0.0411291	0.019761	0.0389496	0	0.0237129	0.0573077	0.0953049	0.0510423	0.0408665	0.0147083	0.00811942	0.00149544	0.0702175	0.0150597	0.0471065	0	0.0389863	0.0313023	0.0125877	0.0629899	0	0.0137991	0.00847541	0.00466077	0
CNTNAP1	0.111957	0.170064	0.145318	0.292465	0.188738	0.166482	0.211064	0.21128	0.195591	0.147689	0.14674	0.111134	0.383351	0.169052	0.220471	0.284135	0	0.176636	0.236116	0.196972	0.21306	0.128281	0	0.100026	0.148879	0.178593	0	0.142678	0.296591	0.223285	0.214971	0.19034	0.146896	0.154368	0.12787	0.104855	0.205595	0.235713	0	0.158866	0.193222	0.191133	0.261006	0.194694	0.211625	0.104088	0.123932	0
EZH1	0.345153	0.345941	0.247051	0.404284	0.431519	0.315637	0.30853	0.269988	0.264368	0.271813	0.242824	0.295662	0.594369	0.27577	0.25952	0.374669	0	0.381595	0.360923	0.293973	0.295744	0.251772	0.728437	0.144595	0.296726	0.333696	0	0.41309	0.426631	0.367931	0.281709	0.311975	0.247621	0.336259	0.306323	0.183185	0.254203	0.240785	0	0.324603	0.517765	0.346931	0.431894	0.728157	0.354357	0.184836	0.126664	0
RAMP2	0	0.00484261	0.00458097	0.0110968	0.00695055	0	0.0102768	0.00626372	0.00296025	0.0127881	0.00878339	0.00628749	0	0.0577315	0.00692635	0.0232705	0	0.0286858	0.0152951	0	0	0.00458678	0	0.0399229	0.00488632	0	0	0	0.0062956	0	0.00615888	0.019218	0.00391882	0.00377344	0	0	0.0127048	0.0166633	0	0.0042053	0	0.0176171	0.013041	0	0	0	0	0
VPS25	0.0379623	0.00711604	0.039704	0.0193642	0.0839919	0.0764238	0.0954996	0.0567461	0.0216294	0.0286833	0.0212985	0.0100548	0.102152	0.012004	0.0239582	0.0760716	0	0	0.0936367	0.0107542	0.0478645	0.0786726	0	0.0307263	0.0283025	0.0325132	0	0.0564095	0.0689367	0.0484059	0.0703627	0.0746664	0.0377622	0.0189885	0.00827766	0.0279897	0.0476527	0.0451892	0	0.0785332	0.0530311	0.0339488	0.0624952	0.0133958	0.0602266	0.0295346	0.0721454	0
WNK4	0	0.00169474	0.00356424	0	0	0	0	0.0038618	0.00438292	0.0033945	0.00254047	0	0	0.0192345	0.0025196	0.012206	0	0	0.0112218	0	0	0.00910657	0	0	0.00254102	0	0	0.00809958	0	0.0131973	0	0.00720572	0.00378622	0.0037245	0.0134225	0	0	0.0091841	0	0	0	0	0.0164054	0	0	0	0	0
COA3	0.0697364	0.0838504	0.0716389	0.0379802	0.180987	0.0887443	0.119817	0.147913	0.0446931	0.0442475	0.053005	0.0178379	0.0662046	0.0559098	0.0710813	0.0642825	0	0.201528	0.122347	0.0542089	0.0412985	0.0543988	0.278893	0.029982	0.0786532	0.0492419	0	0.123365	0.133199	0.046028	0.0811029	0.11121	0.0428136	0.132482	0.0304964	0.0180703	0.10616	0.0799311	0	0.0566809	0.0447446	0.0779901	0.0796497	0.0974814	0.0925468	0.057534	0.0195338	0
CNTD1	0.0246016	0.00678538	0.0350087	0.0682427	0.0212206	0.00789156	0.0466845	0.0494544	0.0174962	0.00752569	0.00919122	0	0	0.0301586	0.0255441	0	0	0.0264352	0.0210816	0	0.027119	0.0338621	0	0.0316107	0.0183137	0.00285321	0	0.00524216	0.0396936	0.00990039	0.0128568	0.0242439	0.0173	0.00870907	0	0.0307436	0.0433039	0.0155315	0	0.0193511	0.0168633	0.00903938	0.0396143	0	0.025953	0.0284327	0.00466077	0
BECN1	0.113361	0.206504	0.140543	0.171961	0.187704	0.155506	0.180994	0.200983	0.154451	0.132036	0.130214	0.116576	0.212208	0.152105	0.118626	0.0508545	0	0.0833004	0.147113	0.16779	0.120999	0.0884384	0.278384	0.0767802	0.117915	0.179661	0	0.11992	0.118122	0.0897145	0.160236	0.126552	0.096852	0.0539641	0.101576	0.131511	0.14804	0.155298	0	0.141198	0.184282	0.178723	0.141235	0.119935	0.129834	0.0637893	0.0946893	0
PSME3	0.0778684	0.0668305	0.0965193	0.103907	0.0857894	0.124655	0.141076	0.10374	0.0842548	0.0382275	0.0854429	0.103855	0.184317	0.177293	0.0803954	0.122185	0	0.0826759	0.12645	0.0767851	0.127564	0.0721399	0	0.0838952	0.065061	0.0629903	0	0.115655	0.0786785	0.112439	0.115326	0.0731963	0.0752543	0.0765401	0.0737332	0.0836979	0.0683071	0.115106	0	0.0926219	0.104101	0.0979124	0.122337	0.0366475	0.102887	0.0614501	0.225733	0
AOC2	0.00605011	0.0184758	0.0161418	0.0180725	0.0150266	0.0543944	0.0490983	0.0393874	0.0171651	0.024305	0.0149377	0	0.0388617	0.0119751	0.0331731	0.0792168	0	0	0.0364093	0.0199012	0.0234172	0.0424788	0	0.0182447	0.0206307	0	0	0.0356099	0.0293921	0.0405922	0.00950019	0.0187756	0.0264193	0.016587	0	0.021923	0.0314357	0.0341539	0	0.0405935	0.107454	0.00638775	0.0510405	0	0.0180648	0.00453208	0.0746977	0
AOC3	0.0136041	0.00892506	0.00360666	0	0	0.012321	0.00826338	0.00143028	0.00749904	0.0234195	0.00504159	0	0	0	0	0	0	0.0271968	0	0	0.0117278	0.00524696	0	0.00178209	0.000493959	0	0	0.00820421	0	0	0.0126998	0.0173108	0.00435481	0.0192591	0	0	0.0202674	0.00425056	0	0.00967972	0.0145596	0.0057153	0.00775419	0.100792	0.00992812	0	0	0
G6PC	0	0.00678538	0	0	0	0	0	0	0	0	0	0.00187817	0	0	0	0	0	0	0	0	0	0	0	0	0.00107653	0	0	0.0121951	0	0	0.00385018	0	0.000812249	0	0	0	0.0105852	0	0	0	0	0	0	0	0	0	0	0
PTGES3L-AARSD1	0	0.00711604	0.00409962	0.00402049	0.00660201	0	0	0.00421349	0	0	0	0	0	0.0281348	0.00187663	0	0	0	0	0	0	0.00145232	0	0	0.00361274	0	0	0	0.0204058	0	0.0121029	0	0	0	0	0	0	0	0	0	0	0.00956763	0.0110033	0	0	0.00530006	0	0
RUNDC1	0.101982	0.152543	0.0929297	0.183466	0.0924698	0.131443	0.183393	0.0957294	0.0905223	0.0712757	0.0731853	0.0645111	0.126561	0.13866	0.0783322	0.122872	0	0.0897327	0.186401	0.0710395	0.114334	0.134952	0.132035	0.0910357	0.108878	0.137014	0	0.131534	0.201883	0.0864751	0.122456	0.160372	0.0869821	0.0688684	0.12323	0.0503876	0.128552	0.16208	0	0.161956	0.111854	0.0705152	0.22028	0	0.07331	0.116316	0.0755321	0
RPL27	0.137522	0.106814	0.0919465	0.235993	0.341718	0.105875	0.390119	0.32327	0.122697	0.0356476	0.074677	0.074166	0.142525	0.138931	0.212648	0.161862	0	0.241562	0.289843	0.134335	0.178746	0.0910362	0	0.131824	0.116271	0.0857374	0	0.103458	0.252334	0.17393	0.131056	0.312519	0.103811	0.0937245	0.0986179	0.0741673	0.249601	0.269886	0	0.163208	0.194418	0.120424	0.202252	0.107106	0.287571	0.117982	0.0674212	0
IFI35	0.00429664	0	0.0183698	0.0147347	0.0104153	0	0.0248466	0.0274508	0.0194874	0	0.00290223	0	0	0.0757156	0.00608943	0.00997445	0	0.0503798	0.00521642	0.0148725	0.00927659	0.00720306	0	0	0.00745411	0.00577696	0	0	0.00331325	0.00706435	0.0139207	0.0468237	0.0081717	0.00432552	0	0.0214964	0.0108015	0.0047188	0	0.00796232	0.0166951	0.00745935	0.0517362	0.0514877	0.0179687	0.0195309	0	0
VAT1	0.029626	0.0253402	0.0329656	0.0127503	0.0250865	0.0653268	0.0603795	0.0337206	0.0176832	0.0307381	0.0660721	0.0170384	0.0915502	0.0615009	0.0284836	0.0223549	0	0.103715	0.0583575	0.0318877	0.0401552	0.027949	0	0.0293293	0.0275747	0.0305118	0	0.0764533	0.0356616	0.0337828	0.117946	0.0576403	0.0322401	0.0769632	0.0261943	0.0175747	0.056946	0.0619538	0	0.0398884	0.0269339	0.0340631	0.0368378	0.120521	0.0557893	0.015463	0	0
RND2	0.0181662	0.0354595	0.0189768	0.0319507	0.0545804	0	0.0741905	0.0185616	0.00669551	0.020989	0.0152397	0.0202508	0	0.0866556	0.0464451	0.0488586	0	0.0674323	0.0239032	0.020084	0.0189818	0.00880681	0	0.0207717	0.00687936	0.0190249	0	0.0168097	0.0207808	0.0217461	0.0770524	0.0556672	0.0210597	0.0126386	0.0228522	0.0130128	0.0454832	0.0643999	0	0.0562627	0.0732329	0.0675701	0.00230473	0	0.0212159	0.0527819	0.00936835	0
BRCA1	0.278659	0.0648717	0.114312	0.243311	0.162876	0.0542395	0.0631206	0.0836847	0.0933538	0.0179039	0.0619667	0.0536439	0.159354	0.16409	0.0810031	0.212326	0	0.111316	0.1264	0.083888	0.135446	0.0936663	0.351316	0.0661085	0.0843554	0.0622918	0	0.0782451	0.180147	0.208993	0.0720348	0.0827453	0.083657	0.0785852	0.050328	0.100947	0.063468	0.0891694	0	0.0540024	0.080997	0.0442146	0.163964	0.113742	0.11152	0.133332	0.0437849	0
NBR1	0.234739	0.363223	0.209461	0.247546	0.265707	0.299458	0.274187	0.223421	0.170723	0.19765	0.161078	0.163875	0.298369	0.260528	0.237077	0.189479	0	0.309456	0.294548	0.232424	0.177079	0.205121	0.415072	0.111441	0.214092	0.20295	0	0.2086	0.315803	0.310405	0.246646	0.24468	0.20851	0.247175	0.311105	0.182198	0.211722	0.215787	0	0.223534	0.232985	0.23305	0.345174	0.20501	0.207859	0.241755	0.121958	0
TMEM106A	0.00860436	0.00400202	0.0153468	0.0190047	0.0483557	0.0117093	0.0445061	0.0281306	0.0227755	0.0388791	0.00566947	0.0276237	0.072727	0.0249545	0.00569178	0	0	0.00817917	0.0252396	0.0136348	0.0125456	0.0254154	0	0.00581109	0.0122172	0.0109174	0	0	0.00378184	0.0288724	0.0266685	0.0120086	0.0119764	0.00727505	0.00288581	0.0168859	0.0201293	0.0154785	0	0.0149597	0.0228067	0.0131812	0.0240167	0.0347024	0.0106964	0.0275534	0.0215153	0
ARL4D	0.0624264	0.0341606	0.0359901	0.0787445	0.0680025	0.0257457	0.0534441	0.0818284	0.0438145	0.0487169	0.022136	0.0163562	0.0247209	0.056309	0.0126137	0.0612471	0	0.0226792	0.103617	0.0326964	0.0639141	0.0208089	0	0.0714118	0.0453019	0.0809596	0	0	0.0285964	0.0159264	0.0363191	0.0354975	0.0178086	0.048465	0.020889	0.0179192	0.0281859	0.0478472	0	0.0427504	0.0746793	0.030364	0.0304081	0	0.0203658	0.0941038	0.0225728	0
DHX8	0.179232	0.142148	0.171016	0.134506	0.128647	0.134149	0.190407	0.12335	0.130824	0.179366	0.127635	0.123348	0.263493	0.198383	0.155696	0.106763	0	0.213971	0.184594	0.17182	0.211878	0.127147	0.102946	0.0956484	0.119813	0.127635	0	0.161733	0.333835	0.174645	0.198782	0.189965	0.129037	0.146152	0.16479	0.156026	0.14704	0.168231	0	0.145119	0.21585	0.248274	0.188102	0.167419	0.197561	0.100976	0.14425	0
ETV4	0.0180925	0.045665	0.0814715	0.198684	0.0812295	0.0101307	0.0121013	0.0557075	0.0663356	0.0491033	0.0160714	0.0108341	0.0520449	0.0876386	0.0417671	0.0778355	0	0.0515562	0.0811372	0.0298354	0.0620013	0.041201	0.210356	0.0433847	0.00156234	0.0267247	0	0.0877877	0.102549	0.110789	0.0490414	0.0816091	0.0535222	0.013112	0.0105636	0.0319657	0.0257347	0.0409283	0	0.0390259	0.0683488	0.0322581	0.14955	0.0621246	0.0429554	0.046941	0.0193309	0
MEOX1	0	0.017227	0.0241064	0.00292607	0	0.0108535	0.0136546	0.0280705	0.0140709	0.0073046	0.00116906	0.00393293	0	0.0180003	0.0046368	0.0156009	0	0	0.0167784	0.0209018	0.022521	0.0179759	0	0	0.00503483	0.00321399	0	0.00524216	0.0323511	0.0151814	0.00646024	0.0615028	0.0176127	0.00377344	0.00631471	0.0251968	0.0014815	0.00274863	0	0.00467036	0.00949431	0.0170156	0.0462918	0	0	0.00990262	0.0291706	0
SOST	0	0.049183	0.0282694	0.0106751	0.0107943	0.0368068	0.0282009	0.00269398	0.0171668	0.0364652	0.0377643	0.0391634	0.00874272	0	0.0978388	0.03149	0	0.0395669	0.0102706	0	0.11798	0.0332317	0	0.0180773	0.0303578	0.00903993	0	0.0207526	0.0128437	0	0.00285546	0	0.0265058	0.0222848	0.00726062	0.0200334	0.0109774	0.00401271	0	0.00989627	0.10689	0	0	0	0.0223029	0.00723429	0.0159182	0
DUSP3	0.103012	0.249156	0.16012	0.310712	0.197524	0.188918	0.279907	0.208069	0.163197	0.169843	0.188077	0.135365	0.182773	0.0855801	0.16582	0.149384	0	0.196508	0.286478	0.155772	0.227206	0.142662	0	0.117369	0.261256	0.239813	0	0.33162	0.22497	0.17208	0.219706	0.149039	0.165905	0.119295	0.174748	0.13505	0.213943	0.194239	0	0.157147	0.142596	0.208679	0.185326	0	0.22473	0.126682	0.0505303	0
CFAP97D1	0	0	0.000246761	0	0	0	0	0	0	0	0	0	0	0.0178717	0	0	0	0	0	0	0	0.00258538	0	0	0.00181899	0	0	0	0	0	0.00244951	0	0.00112167	0	0	0	0	0	0	0	0	0	0	0	0	0	0	0
MPP3	0.0748437	0.0864055	0.0763512	0.0928027	0.0486596	0.0458588	0.079808	0.0802658	0.0524535	0.0681704	0.0761324	0.0478008	0.0616891	0.0733223	0.0661011	0.0782727	0	0.121444	0.0902895	0.0559069	0.0497273	0.0656783	0.0614107	0.0598249	0.0217857	0.0573832	0	0.0617089	0.0901668	0.0846082	0.0493147	0.0996629	0.0369035	0.143936	0.0300688	0.0741287	0.0585751	0.0365644	0	0.0951757	0.123289	0.0378098	0.102421	0	0.0912415	0.0862451	0.0263383	0
CD300LG	0	0.00141541	0.00765	0	0	0	0	0.00280895	0	0	0	0.00167077	0	0	0	0	0	0	0	0	0	0.00100234	0	0	0	0	0	0.00663543	0	0	0.00355778	0	0.00261051	0	0	0	0.00665592	0	0	0	0	0	0	0	0	0	0	0
MPP2	0.242064	0.221034	0.189174	0.155077	0.235746	0.262359	0.213635	0.203217	0.245723	0.22732	0.185266	0.124589	0.264625	0.255116	0.22953	0.277112	0	0.327745	0.287528	0.223891	0.193003	0.189065	0.2445	0.150059	0.203711	0.28494	0	0.255347	0.249505	0.229626	0.229032	0.175753	0.206588	0.163444	0.225341	0.224722	0.165165	0.204891	0	0.254709	0.314788	0.126506	0.29456	0.453779	0.22244	0.167879	0.0837615	0
PYY	0.0942522	0.114202	0.0769619	0.0633717	0.0973255	0.100337	0.129969	0.107697	0.0964199	0.0380803	0.0347445	0.110388	0.119786	0.0869793	0.119261	0.0674951	0	0.0372062	0.0743145	0.122555	0.105591	0.126328	0.0500663	0.0529343	0.0877492	0.0610265	0	0.106275	0.130828	0.0972546	0.078814	0.128258	0.0968054	0.0630563	0.0757076	0.119301	0.048457	0.0625805	0	0.135304	0.0753498	0.0825765	0.128867	0.063843	0.0812911	0.0837198	0.101337	0
NAGS	0	0	0	0	0	0	0	0	0	0	0	0	0	0	0	0	0	0	0	0	0	0	0	0	0	0	0	0	0	0	0	0	0	0	0	0	0	0	0	0	0	0	0	0	0	0	0	0
TMEM101	0.0286167	0.0430262	0.0595235	0.0640701	0.158593	0.107691	0.075485	0.0947997	0.0438068	0.0233362	0.0573975	0.041828	0.0837546	0	0.0251484	0.0747066	0	0.156693	0.0689455	0.0467909	0.0337035	0.0420657	0	0.0618591	0.0406998	0.023985	0	0.0322671	0.0532114	0.0630307	0.053045	0.0778946	0.0564948	0.0187162	0.0228466	0.0381288	0.0436523	0.0530356	0	0.0487179	0.049686	0.0166161	0.0474748	0.0983897	0.0640411	0.0454228	0.0324013	0
LSM12	0.103961	0.102438	0.1596	0.26557	0.136439	0.106688	0.30177	0.151255	0.141535	0.0793428	0.11111	0.0763786	0.236478	0.150025	0.156257	0.183634	0	0.171096	0.231579	0.183477	0.135766	0.122851	0	0.0730753	0.114961	0.138255	0	0.134362	0.194714	0.116702	0.161728	0.144644	0.128854	0.107142	0.103187	0.106333	0.15059	0.201642	0	0.168807	0.179511	0.171077	0.213222	0.0226248	0.125932	0.097811	0.204649	0
G6PC3	0.0882918	0.0285746	0.0349223	0.0455421	0.0212801	0.0314341	0.0563678	0.0131957	0.0222758	0.0920758	0.0431273	0.00489929	0.110918	0.033281	0.0294956	0.0188273	0	0.0317319	0.0261274	0.0342101	0.0399139	0.0584555	0	0.0103651	0.0622584	0.0483862	0	0.078361	0.0262852	0.0390788	0.0743109	0.077177	0.0444602	0.0139017	0.0167333	0.0170024	0.0145481	0.0390242	0	0.0882132	0.0205109	0.0175525	0.031631	0.191696	0.0471784	0.0447337	0	0
HDAC5	0.136613	0.260832	0.168868	0.20564	0.223389	0.195232	0.194777	0.170806	0.231101	0.134519	0.172732	0.140172	0.511571	0.142087	0.260127	0.333661	0	0.34526	0.20668	0.194775	0.253013	0.161487	0.376579	0.162156	0.136069	0.207663	0	0.192057	0.282058	0.218128	0.16688	0.195461	0.1783	0.133726	0.0999788	0.166934	0.153936	0.184933	0	0.129615	0.244627	0.148625	0.27238	0.227198	0.193004	0.112432	0.287762	0
C17orf53	0	0.0134688	0.0100035	0.0105957	0.0170913	0.00427503	0.00779799	0.0124752	0.0110911	0.00364325	0.00819345	0	0	0.0356601	0.00779348	0.0220421	0	0.0169064	0.0135327	0.0255036	0.0180806	0.0086624	0	0.0097332	0.00470676	0.0043049	0	0	0.0128488	0	0.00227669	0.0234675	0.0077058	0	0.0153939	0.0112806	0.00614104	0	0	0.024295	0	0.00628367	0.0319167	0	0	0	0	0
ASB16	0	0	0.0185597	0.0893141	0.0571775	0.00486513	0.0182051	0.0123167	0.00330199	0	0.00445328	0	0	0.0319956	0.00679047	0.0144036	0	0.0227119	0.0122602	0.00772603	0.0088789	0.0147267	0	0.0189361	0.00606049	0	0	0.0336523	0.0186642	0.0177639	0.0052793	0.0451941	0.0120251	0.00275743	0.0058888	0.00876593	0.00122104	0.00607709	0	0.035269	0	0	0.0461934	0	0	0.00453208	0.0324013	0
TMUB2	0.119051	0.148073	0.135276	0.238658	0.23434	0.153276	0.132729	0.173282	0.0991095	0.102722	0.135005	0.0649289	0.10999	0.163138	0.138367	0.170596	0	0.299339	0.206884	0.18995	0.14917	0.146136	0	0.0796237	0.13464	0.128343	0	0.110786	0.182667	0.221747	0.187622	0.196466	0.115966	0.155495	0.109331	0.0768966	0.0962653	0.148362	0	0.170757	0.147216	0.0993837	0.220678	0.108255	0.135365	0.0506515	0.0642998	0
ATXN7L3	0.172189	0.164016	0.120633	0.103433	0.204617	0.173171	0.297255	0.173342	0.0858893	0.153691	0.178585	0.0838062	0.13056	0.0354336	0.0972275	0.0667109	0	0.161874	0.1532	0.170961	0.103642	0.120342	0.1717	0.0530489	0.198378	0.256022	0	0.170105	0.189267	0.114418	0.224585	0.17955	0.132949	0.0786601	0.187638	0.077573	0.109439	0.144392	0	0.139768	0.18164	0.0951182	0.132746	0.229009	0.238999	0.0889872	0.0654207	0
UBTF	0.12882	0.128974	0.125914	0.160659	0.152084	0.196974	0.182158	0.166638	0.0922258	0.144895	0.131222	0.0875937	0.297942	0.0915665	0.0893591	0.118519	0	0.118565	0.150238	0.117264	0.0979986	0.0948284	0.0614107	0.128464	0.159513	0.180767	0	0.0916304	0.0469801	0.117097	0.209334	0.116959	0.0995862	0.0347867	0.113206	0.0929913	0.0965321	0.155965	0	0.0851143	0.0770794	0.182222	0.134364	0.331619	0.135279	0.110392	0.110738	0
SLC4A1	0.0104347	0.0216983	0.0128936	0.00943252	0	0.00923881	0.00535834	0	0.010048	0	0.0034748	0.00233673	0	0	0.0124316	0	0	0	0.0133488	0	0.00569779	0.00501797	0	0.00981801	0.00104549	0.00963738	0	0	0.0237325	0	0.00723832	0.013459	0.000729851	0	0	0	0	0	0	0	0.00977395	0	0	0.0412112	0	0	0	0
RUNDC3A	0.31339	0.429759	0.249974	0.382433	0.326233	0.402779	0.369309	0.322113	0.271289	0.246275	0.268497	0.20893	0.633534	0.230524	0.270178	0.319838	0	0.458759	0.442417	0.301835	0.302128	0.214166	0.363072	0.100497	0.360376	0.420514	0	0.468125	0.435459	0.35271	0.363105	0.310494	0.24413	0.155857	0.301244	0.253668	0.255532	0.317558	0	0.343653	0.390731	0.281821	0.336504	0.965804	0.404023	0.178991	0.146329	0
SLC25A39	0.148931	0.183424	0.121453	0.15215	0.160175	0.157081	0.340844	0.150517	0.175104	0.123744	0.117937	0.0590629	0.14245	0.199456	0.164984	0.15679	0	0.361994	0.209442	0.219153	0.149582	0.0815319	0	0.0597638	0.143638	0.153449	0	0.21111	0.113344	0.194475	0.202165	0.16377	0.116984	0.113129	0.0845011	0.144867	0.178511	0.166348	0	0.234939	0.261154	0.190422	0.193404	0.387282	0.233953	0.0933427	0.119096	0
GRN	0.0463607	0.0473158	0.0647508	0.0704926	0.112118	0.0903324	0.160032	0.0723984	0.0877887	0.0810233	0.0722175	0.00993593	0.017478	0.159575	0.0477163	0.13973	0	0.130766	0.0866712	0.0516987	0.0616603	0.0700474	0.0614107	0.0345634	0.0841961	0.0715929	0	0.13293	0.111036	0.038961	0.0800104	0.16792	0.0836749	0.0635553	0.0532877	0.0297424	0.0719723	0.0932734	0	0.0763503	0.0776818	0.10535	0.117619	0.0648665	0.104434	0.0247838	0.0136386	0
FAM171A2	0.174843	0.168285	0.174052	0.152577	0.17537	0.107768	0.157994	0.227071	0.121614	0.0881678	0.100005	0.090007	0.25837	0.11162	0.125968	0.1394	0	0.227023	0.211761	0.161193	0.154919	0.108129	0.278893	0.0880626	0.169603	0.155033	0	0.0994179	0.224587	0.117046	0.177376	0.250178	0.139871	0.0770451	0.114981	0.101555	0.173764	0.220676	0	0.159868	0.140003	0.146437	0.187289	0.203591	0.195986	0.0832007	0.177404	0
ITGA2B	0.108316	0.109414	0.0864274	0.0758753	0.0747327	0.0119413	0.108546	0.0967509	0.0806271	0.0764386	0.042262	0.0219227	0.130078	0.139028	0.140669	0.08271	0	0.121193	0.121993	0.0927861	0.0724373	0.131769	0.140686	0.0743609	0.0637835	0.0752024	0	0.0777531	0.135816	0.0904054	0.0994679	0.079074	0.114503	0.0441317	0.0546114	0.0733901	0.0992695	0.0995079	0	0.0961214	0.0969328	0.0652739	0.210469	0.0511363	0.0719983	0.039423	0.232027	0
GPATCH8	0.271593	0.418699	0.134564	0.291108	0.199587	0.277992	0.187987	0.115688	0.171595	0.120808	0.172624	0.131847	0.420405	0.29886	0.228583	0.119435	0	0.415537	0.217915	0.238089	0.223782	0.194277	0.74675	0.0731443	0.229611	0.349908	0	0.184763	0.372148	0.279193	0.123083	0.189256	0.160275	0.0666596	0.172637	0.136305	0.161137	0.126051	0	0.214487	0.543173	0.233133	0.274954	0.738037	0.227555	0.0577154	0.0622507	0
FZD2	0	0	0	0	0	0	0	0	0	0	0	0	0	0	0	0	0	0	0	0	0	0.00116678	0	0	0	0	0	0	0	0	0	0	0.00436857	0	0	0	0	0	0	0	0	0	0	0	0	0	0	0
MEIOC	0.00582252	0.0222686	0.0302556	0.0852842	0.123977	0.0269926	0.00361501	0.0241741	0.0210638	0.00209768	0.018775	0.00366313	0	0.0543232	0.0151855	0.100683	0	0.134651	0.0383711	0.0127694	0.035419	0.03242	0	0.0303891	0.00727572	0.0123136	0	0.0457776	0.105293	0.0438762	0.0181329	0.0107163	0.0160646	0.00564179	0.0120559	0.00394723	0.0175838	0.0215428	0	0.0163635	0.0176148	0.0103706	0.056171	0	0	0.0590943	0	0
CCDC43	0.0346108	0.0370463	0.0830884	0.0705099	0.149387	0.114807	0.159963	0.111766	0.0386115	0.080984	0.0746965	0.0509609	0.0248271	0.100258	0.0752706	0.0531698	0	0.0599194	0.179828	0.0855129	0.0799113	0.0641065	0	0.0361839	0.0810261	0.0743687	0	0.0656386	0.0992957	0.107448	0.11034	0.118557	0.0740368	0.0251721	0.0726335	0.0487703	0.0850746	0.0880656	0	0.0459461	0.0754971	0.127378	0.109859	0.0870279	0.0549569	0.0527436	0.00507269	0
DBF4B	0.157697	0.270684	0.158199	0.246939	0.248859	0.188449	0.104798	0.181562	0.185851	0.153935	0.132106	0.0914108	0.151272	0.283507	0.211077	0.154952	0	0.129601	0.177026	0.231046	0.150782	0.16645	0.159598	0.135918	0.0909874	0.0897241	0	0.132539	0.219371	0.171889	0.142434	0.185511	0.153865	0.0943772	0.169753	0.19301	0.104956	0.137468	0	0.161646	0.325981	0.153802	0.301125	0.0715602	0.116837	0.151719	0.0665682	0
ADAM11	0.233963	0.365615	0.203904	0.300907	0.386233	0.202445	0.282974	0.302531	0.219772	0.150139	0.202746	0.213325	0.431067	0.197152	0.27268	0.329701	0	0.330277	0.333672	0.344795	0.290604	0.164766	0.313369	0.245149	0.242321	0.274934	0	0.295975	0.299458	0.270977	0.309635	0.24703	0.226977	0.138402	0.205998	0.22952	0.214211	0.230222	0	0.291196	0.340812	0.235399	0.342051	0.566671	0.305074	0.162855	0.127105	0
GJC1	0.0219672	0.0594822	0.0258685	0.0402838	0.0321166	0.00719417	0.00806671	0.0111599	0.0201282	0.0309514	0.00792229	0.00332279	0.0261337	0.0324096	0	0	0	0.049461	0.0181587	0.0317538	0.013546	0.0338747	0.128285	0.0199201	0.0287853	0.0338626	0	0	0.0207444	0.0231745	0.0426744	0.0154657	0.0239488	0.00800949	0.0125481	0.0211109	0.0149681	0.035292	0	0.017368	0.00486513	0.00953684	0.0154568	0.0511778	0.0161398	0.014642	0	0
HIGD1B	0.00476807	0.0237167	0.0096431	0.014151	0	0.00434508	0	0.00947945	0.00500644	0	0.00121592	0	0	0.0338269	0.00321148	0	0	0	0.00833278	0	0	0.0025379	0.0924348	0.0161528	0.00156234	0	0	0	0.00423644	0.00299228	0.0109884	0.00417353	0.00180976	0.00325074	0	0.0131973	0.0110696	0.00731539	0	0.0208925	0	0.0158849	0.00508528	0	0.00345064	0.00347495	0	0
EFTUD2	0.222426	0.203026	0.158964	0.254318	0.162084	0.188076	0.224612	0.20939	0.181526	0.145324	0.142854	0.193309	0.36114	0.292789	0.217067	0.206504	0	0.18701	0.21918	0.174315	0.195481	0.14423	0.313369	0.122261	0.16601	0.188466	0	0.150923	0.252831	0.213822	0.199458	0.149715	0.154284	0.19673	0.167941	0.139098	0.102465	0.149473	0	0.145373	0.377567	0.192348	0.325559	0.119653	0.119541	0.130508	0.168356	0
GFAP	0.00907688	0.0342474	0.00612395	0.00239612	0.015908	0.021186	0.0666737	0.0827162	0.0319535	0.0267646	0.0110452	0	0.13709	0.0222907	0.069676	0	0	0.0421454	0.0280082	0.0086913	0.0300018	0.0133042	0.165313	0.00677159	0.0104762	0.0172127	0	0.0288927	0.0618246	0	0.0742144	0.062433	0.0318353	0	0.0363149	0	0.0122417	0.013606	0	0.00185447	0	0.0233293	0.0195002	0.148849	0.0120649	0	0	0
KIF18B	0	0.00663049	0.00915535	0.0116692	0.0184538	0	0	0.0064113	0	0	0.0022478	0	0	0	0.00318816	0	0	0	0	0	0	0.00613961	0	0	0	0	0	0	0	0.0051407	0	0	0	0	0	0.00688444	0.00396205	0.0113609	0	0	0	0.00805748	0.0149823	0	0.00409918	0.0134495	0	0
C1QL1	0.0345834	0.00334887	0.0109309	0.00536313	0	0.0194641	0	0.0254879	0.012878	0	0.00609753	0	0.0341075	0	0.00217084	0	0	0	0.0107958	0.027127	0.00248456	0.00332766	0	0	0.0128478	0.0161599	0	0	0.0224656	0	0.00476947	0.0183491	0.0103117	0	0	0.00755354	0	0.00206013	0	0	0.0194379	0.00681383	0.00863865	0.0191667	0.00421343	0.00658999	0	0
DCAKD	0.233906	0.229948	0.187065	0.330776	0.119274	0.172019	0.120118	0.199578	0.211712	0.182933	0.117971	0.178474	0.309545	0.275405	0.259738	0.196821	0	0.399368	0.216146	0.204293	0.237828	0.185282	0.443126	0.154348	0.105471	0.250558	0	0.0771493	0.17363	0.174457	0.200608	0.177199	0.165485	0.18985	0.163741	0.257929	0.12888	0.168058	0	0.218624	0.239676	0.135595	0.284497	0.154893	0.175847	0.151301	0.083418	0
NMT1	0.290281	0.378984	0.244789	0.429264	0.346503	0.225369	0.246769	0.286352	0.247529	0.360918	0.225334	0.255719	0.453839	0.19167	0.26117	0.411127	0	0.312228	0.299777	0.310119	0.258039	0.185058	0.684475	0.21539	0.276417	0.337159	0	0.379237	0.498854	0.360176	0.300345	0.261281	0.258093	0.18753	0.288441	0.246738	0.238734	0.28236	0	0.351905	0.359139	0.25311	0.440463	0.532252	0.333516	0.23451	0.145535	0
PLCD3	0	0.00169474	0.0044942	0	0.0159676	0.00503828	0.010417	0.00488698	0.00778886	0	0.0164057	0	0.0128874	0	0.0160718	0.0632627	0	0	0	0	0.0193646	0.00473682	0	0.00677159	0.0294308	0.0056283	0	0	0	0	0.0116333	0.0036907	0.0101132	0	0	0.00731367	0	0.00663223	0	0.020585	0	0	0.0025573	0	0	0.0116321	0.0291615	0
ACBD4	0.105221	0.0408098	0.0632897	0.114732	0.105773	0.104322	0.054888	0.0810914	0.0768985	0.0829703	0.0518304	0.0285157	0.0942932	0.0948821	0.0544027	0.161682	0	0.0842647	0.0935856	0.108203	0.0835555	0.0579557	0.165313	0.0778222	0.0432242	0.106186	0	0.10276	0.0771676	0.102218	0.092653	0.109173	0.0685098	0.0525313	0.0673348	0.0377286	0.0494872	0.0781274	0	0.0672908	0.0956715	0.0483661	0.112335	0.0286063	0.100074	0.0435212	0.0334147	0
HEXIM1	0.0800085	0.04139	0.0560629	0.0783385	0.0303886	0.0938795	0.169823	0.138526	0.0634841	0.0549294	0.0787535	0.0199915	0.0296248	0.0709186	0.0600059	0.0996176	0	0.0558907	0.0585862	0.0343948	0.0577533	0.0442091	0.0614107	0.104122	0.12371	0.0884451	0	0.0175375	0.0894461	0.0321672	0.100568	0.0735016	0.0586802	0.0955343	0.0403326	0.0399723	0.110928	0.151546	0	0.107096	0.0570785	0.0670458	0.0344603	0.0943658	0.0904983	0.0530135	0	0
HEXIM2	0.0243558	0.00566328	0.0313992	0.0639849	0.0373874	0.0195386	0.0178017	0.0649248	0.0199768	0.0383445	0.014626	0.0221145	0	0.0178717	0.0483194	0.0509048	0	0.023373	0.0387421	0.024296	0.0439162	0.0290899	0.121533	0.0357609	0.0359796	0.0121503	0	0	0	0.0338236	0.0687264	0.0266141	0.0122245	0.0149081	0.0222552	0.000824399	0.0479544	0.0220109	0	0.0269846	0.0408883	0.0105202	0.0488679	0.0287658	0.0231452	0.00990262	0.0189426	0
FMNL1	0.0235513	0.0900956	0.102049	0.158413	0.230835	0.141892	0.159729	0.136434	0.134273	0.0486996	0.0890529	0.115606	0.0990113	0.16647	0.0938569	0.191769	0	0.189278	0.142545	0.0718474	0.129215	0.0590228	0.165313	0.0793774	0.0940932	0.0709556	0	0.11416	0.0621446	0.0522575	0.112131	0.15822	0.0510059	0.114591	0.0234294	0.102638	0.102584	0.166429	0	0.078997	0.0215092	0.104708	0.11358	0.0812978	0.10799	0.144586	0.136419	0
SPATA32	0	0	0	0	0.01563	0	0	0	0	0.00158043	0	0	0	0	0.0071645	0	0	0	0	0	0	0.0012283	0	0	0	0	0	0	0	0	0	0	0.00556785	0	0	0.0038237	0	0.00430759	0	0	0	0	0	0	0	0	0	0
MAP3K14	0.18024	0.281568	0.225054	0.28289	0.324982	0.379314	0.116879	0.255101	0.242645	0.326461	0.164368	0.176272	0.454073	0.269562	0.361013	0.17766	0	0.409167	0.172717	0.178672	0.219545	0.196174	0.201383	0.128289	0.230143	0.191806	0	0.197638	0.137528	0.21613	0.230442	0.233524	0.24314	0.169626	0.143804	0.297911	0.166633	0.235498	0	0.295613	0.329594	0.230591	0.191639	0.290989	0.125412	0.201171	0.0689746	0
ARHGAP27	0.124821	0.0800416	0.0489925	0.0768537	0.0723863	0.0179992	0.0831142	0.0643468	0.110922	0.0226864	0.0700211	0.0513604	0.027725	0.0455065	0.0619102	0.0051024	0	0.0590151	0.0831345	0.0604881	0.0482642	0.0681824	0.118208	0.0178699	0.0424805	0.144653	0	0.0269163	0.0511176	0.0861439	0.0149499	0.0811025	0.0711953	0.0737868	0.0142004	0.0636081	0.0714047	0.0836991	0	0.0497347	0.0411384	0.0278012	0.0419726	0.0990708	0.0632091	0.049085	0.0428026	0
PLEKHM1	0.187936	0.197597	0.147211	0.167291	0.179019	0.18914	0.135048	0.239291	0.170611	0.152077	0.137713	0.111963	0.250047	0.239757	0.20568	0.200997	0	0.281277	0.210103	0.172401	0.184081	0.147792	0.104511	0.180984	0.105557	0.19027	0	0.208595	0.105814	0.238201	0.142334	0.133489	0.156422	0.0947296	0.181096	0.122083	0.10806	0.222911	0	0.16851	0.235237	0.158205	0.230183	0.369031	0.161037	0.141733	0.123932	0
LINC02210-CRHR1	0.385649	0.43253	0.297841	0.441582	0.521874	0.40521	0.27683	0.341267	0.296349	0.326187	0.283042	0.241079	0.54155	0.345691	0.395784	0.370253	0	0.476864	0.203541	0.315967	0.338934	0.272648	0.697619	0.18694	0.32206	0.426838	0	0.481093	0.600719	0.316188	0.313463	0.22125	0.292299	0.298216	0.40716	0.328757	0.392979	0.354947	0	0.400566	0.523301	0.477888	0.505138	0.29061	0.358902	0.1849	0.333704	0
CRHR1	0	0	0	0.00608199	0	0	0	0	0	0	0	0	0.0132245	0	0	0	0	0	0	0	0	0	0	0	0	0	0	0	0	0	0	0.0123773	0.00224892	0	0	0	0	0	0	0	0	0	0	0	0	0	0	0
SPPL2C	0	0	0	0	0	0	0	0	0.00297332	0	0	0.00250995	0	0	0	0	0	0	0	0	0	0	0	0	0	0	0	0	0	0.00806507	0	0	0	0	0	0	0	0	0	0	0	0	0	0	0	0	0	0
MAPT	0.298311	0.369097	0.163431	0.463119	0.458767	0.300134	0.24142	0.21233	0.162457	0.130392	0.287069	0.165938	0.381769	0.138569	0.237717	0.22559	0	0.333866	0.289864	0.207537	0.159529	0.137126	0.600978	0.0839543	0.31201	0.385757	0	0.442792	0.571874	0.480586	0.21505	0.167884	0.184345	0.104209	0.337702	0.0792591	0.124291	0.143646	0	0.210016	0.404745	0.246151	0.341544	0.732065	0.333455	0.0842126	0.179438	0
KANSL1	0.349184	0.239605	0.214541	0.48431	0.516856	0.250369	0.176057	0.135003	0.157791	0.200737	0.217549	0.139405	0.742354	0.312924	0.150678	0.35165	0	0.229085	0.221055	0.179486	0.18878	0.12385	0.523685	0.121896	0.207248	0.412893	0	0.222714	0.415522	0.493091	0.122366	0.29212	0.175198	0.320466	0.345593	0.118173	0.190256	0.207779	0	0.232975	0.512663	0.154517	0.236969	1.02108	0.12512	0.103459	0.122355	0
ARL17B	0.322245	0.531154	0.232193	0.100671	0.275682	0.447684	0.119569	0.254631	0.0480035	0.44584	0.179634	0.176339	0.182422	0.269294	0.173619	0.084803	0	0.355419	0.28905	0.264604	0.277947	0.221509	0.873678	0.152277	0.0909052	0.229171	0	0.4273	0.237669	0.18736	0.314102	0.211892	0.164899	0.268403	0.242321	0.131952	0.210781	0.237634	0	0.183882	0.0278718	0.273176	0.219784	0.235532	0.318314	0.196331	0.0815149	0
LRRC37A	0.0899295	0.104496	0.0541177	0.028514	0.03541	0.0985256	0.0222744	0.130156	0.0168099	0.0788673	0.0173214	0.062614	0	0.0510115	0.136124	0.0417466	0	0.103395	0.0689523	0.0565293	0.134219	0.0268296	0	0.00924125	0.0414258	0.144077	0	0.065827	0.0343167	0.0709486	0.0963333	0.167226	0.0424752	0.00553332	0.023817	0.108333	0.0888451	0.170121	0	0.0116331	0.0598898	0.142954	0.135083	0.0724172	0.103281	0.00872358	0.0544098	0
LRRC37A2	0.28047	0.304151	0.173159	0.121592	0.153578	0.205417	0.117718	0.291804	0.0738831	0.247634	0.107219	0.188872	0.19625	0.140013	0.230335	0.105196	0	0.365602	0.157951	0.29729	0.198059	0.132446	0.49318	0.113587	0.167073	0.25888	0	0.305428	0.185866	0.234514	0.256828	0.242955	0.131325	0.223814	0.124205	0.217812	0.191564	0.18711	0	0.104486	0.10719	0.399164	0.396742	0.378665	0.287306	0.0691078	0.190731	0
ARL17A	0.158921	0.250384	0.111447	0.125989	0.177694	0.168083	0.179418	0.20672	0.0831475	0.0448844	0.16933	0.0624265	0.210435	0.203496	0.161605	0.182525	0	0.165415	0.241327	0.146169	0.19918	0.129954	0.261196	0.14371	0.151415	0.0885811	0	0.16517	0.347951	0.100157	0.112684	0.192126	0.217946	0.186379	0.164539	0.191563	0.158245	0.165809	0	0.160834	0.0997476	0.156122	0.301001	0.229059	0.219513	0.101903	0.0540711	0
NSF	0.352368	0.329373	0.0936809	0.312414	0.27891	0.2149	0.181729	0.108112	0.23968	0.327964	0.213045	0.0880331	0.585628	0.177092	0.171315	0.232962	0	0.229585	0.230826	0.163206	0.176735	0.233344	0.793707	0.130506	0.188417	0.135369	0	0.199675	0.325438	0.391665	0.178936	0.120573	0.200289	0.132337	0.280467	0.162452	0.153834	0.120197	0	0.46804	0.536959	0.285052	0.252173	0.743305	0.32682	0.146222	0.325596	0
WNT3	0.352298	0.476706	0.291688	0.173784	0.213497	0.253725	0.381088	0.395794	0.299344	0.163671	0.23293	0.14733	0.498743	0.392215	0.384339	0.257462	0	0.317518	0.310045	0.359344	0.225785	0.341387	0.690317	0.185144	0.208005	0.30513	0	0.394767	0.541531	0.31352	0.397665	0.255004	0.282682	0.34493	0.259356	0.391473	0.295546	0.319942	0	0.40375	0.445316	0.48723	0.416193	0.597677	0.377531	0.187956	0.293967	0
WNT9B	0.0322939	0.0520807	0.0489926	0.0378906	0.0493292	0.0497145	0.0486305	0.0589929	0.0285433	0.00928098	0.0394872	0.0403433	0.0574318	0.0120504	0.0503548	0	0	0.0613544	0.0487254	0.0207876	0.0374648	0.0388268	0	0.0140105	0.00483779	0.00855826	0	0.0674702	0.0469217	0.0213604	0.0334545	0.00797087	0.0586912	0.0296353	0.0185919	0.0424352	0.0489975	0.0346364	0	0.0300253	0.0312413	0.0392779	0.0207622	0.0405038	0.0784038	0.00872358	0.0662182	0
AC005670.2	0.363553	0.466764	0.256458	0.332251	0.347842	0.354307	0.308895	0.392444	0.260219	0.262911	0.142023	0.219393	0.426257	0.330814	0.314836	0.228418	0	0.422381	0.259619	0.272005	0.24393	0.26019	0.523227	0.137366	0.188964	0.215767	0	0.327795	0.397747	0.300467	0.33371	0.26859	0.295148	0.2312	0.278105	0.323036	0.240208	0.262981	0	0.305229	0.332529	0.411298	0.449624	0.560003	0.329316	0.255043	0.138386	0
RPRML	0.0512027	0.124658	0.145525	0.281041	0.148132	0.113593	0.13288	0.216764	0.11862	0.0570657	0.0428521	0.0576569	0.0150443	0.175248	0.152128	0.0967328	0	0.255295	0.197364	0.122803	0.20664	0.127457	0	0.0897709	0.100308	0.0992559	0	0.145802	0.180295	0.0803294	0.187567	0.147374	0.113188	0.0526225	0.0717006	0.0675215	0.158022	0.114255	0	0.184178	0.137539	0.161494	0.189154	0.0357575	0.174717	0.091307	0.123763	0
CDC27	0.382419	0.53909	0.232125	0.551343	0.48272	0.374749	0.319215	0.282461	0.264296	0.225148	0.267614	0.131278	0.726552	0.241916	0.193176	0.369628	0	0.535409	0.390086	0.384996	0.226374	0.16372	0.734917	0.154637	0.323645	0.498861	0	0.408656	0.368153	0.544366	0.282608	0.198936	0.22895	0.260313	0.238932	0.352217	0.155171	0.29252	0	0.435123	0.515305	0.372599	0.365476	0.790546	0.41393	0.198261	0.113697	0
MYL4	0	0	0.00425687	0	0	0	0	0.006039	0	0	0	0	0	0	0.00555249	0	0	0.00643061	0	0	0	0.00172322	0	0	0.00368727	0	0	0	0.00333052	0	0	0	0.00287874	0	0	0	0	0	0	0	0	0.00835754	0.00930623	0	0	0	0	0
AC068234.1	0	0	0.00424824	0	0	0	0	0.00229332	0	0	0	0.0221908	0	0	0	0	0	0	0	0	0	0	0	0	0	0	0	0	0.0206307	0	0	0.00480305	0.00379256	0	0	0	0	0	0	0	0	0.0044616	0.00901215	0	0.00514689	0.00723429	0	0
EFCAB13	0.0845246	0.0164765	0.06847	0.0532794	0.0333028	0.0891136	0.198838	0.0973957	0.0257744	0.0733825	0.0113578	0.0272476	0.0158514	0.040143	0.0497116	0.0220302	0	0.122256	0.121618	0.0387491	0.0988581	0.0392456	0.210356	0.0226126	0.0249004	0.00176614	0	0.152773	0.138641	0.123873	0.102681	0.0755827	0.0747857	0.0468622	0.0604206	0.0409265	0.079751	0.0380464	0	0.0984955	0.11861	0.0881503	0.171075	0.125189	0.066822	0.063889	0.0291706	0
NPEPPS	0.406512	0.412728	0.244953	0.442912	0.374385	0.363095	0.31082	0.202627	0.221954	0.383445	0.362046	0.271912	0.733088	0.235729	0.220085	0.181591	0	0.239218	0.384257	0.201163	0.230266	0.187659	0.715153	0.0772081	0.371082	0.42775	0	0.420438	0.508386	0.5477	0.325209	0.153162	0.193847	0.142542	0.419854	0.293094	0.224109	0.210824	0	0.417084	0.721976	0.397594	0.364854	0.904382	0.478562	0.203855	0.0900092	0
KPNB1	0.370881	0.474948	0.264696	0.425345	0.440799	0.362917	0.383707	0.285464	0.303704	0.310841	0.269126	0.175665	0.678008	0.422823	0.278978	0.319559	0	0.653889	0.407417	0.365909	0.268394	0.226679	0.572554	0.0956822	0.329658	0.392517	0	0.332594	0.522714	0.424065	0.351087	0.205432	0.241172	0.237038	0.311125	0.226748	0.199251	0.337509	0	0.39961	0.494379	0.347872	0.41156	0.48315	0.267194	0.152651	0.123693	0
TBKBP1	0.0789375	0.00583315	0.0694523	0.0939473	0.135745	0.0832628	0.0478368	0.088298	0.089005	0.0376191	0.0552097	0.0390603	0.207978	0.0745811	0.0970455	0.00783901	0	0.19918	0.0607276	0.134382	0.0439933	0.0393961	0.278893	0.0270227	0.0746053	0.0640701	0	0.0841381	0.0480985	0.0814835	0.0834389	0.0759931	0.0574641	0.136787	0.102825	0.0319109	0.0320003	0.0550386	0	0.0437924	0.13815	0.0677086	0.0964206	0.104226	0.0839295	0	0.0798317	0
TBX21	0	0	0.000857649	0	0	0.00389107	0	0.00434982	0	0	0	0	0	0	0.00255475	0	0	0.00583518	0.00374301	0	0	0.00270464	0	0	0.00217686	0	0	0	0.0102478	0.00242965	0.00285546	0	0	0	0	0	0	0.00115206	0	0	0	0	0	0	0.0057269	0.0165381	0	0
OSBPL7	0.112517	0.0969782	0.0700945	0.0521968	0.118427	0.0869559	0.132054	0.0907729	0.0959011	0.0936224	0.0700231	0.0412681	0.129436	0.0766858	0.158991	0.102388	0	0.124807	0.0781927	0.113526	0.0663034	0.0872015	0	0.0224535	0.0622778	0.188777	0	0.121851	0.0891573	0.11013	0.109644	0.0970889	0.100863	0.0621386	0.0419179	0.0576902	0.0764763	0.0853004	0	0.142603	0.0710151	0.0745956	0.129355	0.338669	0.107769	0.0773394	0.0764648	0
MRPL10	0.0347204	0.0237427	0.0456145	0.0880601	0.076729	0.126839	0.153996	0.0678732	0.0375416	0.0216571	0.0347456	0.0199725	0.0489456	0.0433122	0.0664382	0.0727308	0	0.132826	0.106391	0.0591525	0.0602136	0.0442051	0	0.0383657	0.0531173	0.0797857	0	0.129677	0.0550533	0.0328657	0.13646	0.0445284	0.0433827	0.0295772	0.00983867	0.0522018	0.10327	0.071512	0	0.0575577	0.0676039	0.0601854	0.0595522	0.164573	0.0413523	0.0145893	0.0558634	0
LRRC46	0.00254342	0	0.00968308	0	0	0	0	0.00355802	0.00556314	0.0461917	0.00117664	0	0	0	0.00102938	0	0	0.00817917	0	0.008961	0.00773553	0	0	0	0	0.00602446	0	0	0	0.00310872	0.00967061	0	0	0.0122599	0	0	0.00135257	0.00334467	0	0	0.0054562	0.0044616	0.00376032	0	0.00272798	0	0	0
SCRN2	0.0664193	0.127724	0.0898607	0.143514	0.111975	0.100019	0.100918	0.154185	0.0450075	0.091866	0.0871809	0.0564515	0.159946	0.0950861	0.120532	0.0995371	0	0.252601	0.137593	0.0773348	0.0724293	0.107298	0.197661	0.059375	0.0525893	0.0841656	0	0.138797	0.151432	0.0959478	0.0981099	0.133801	0.102199	0.0579284	0.0534259	0.0850805	0.0951588	0.103263	0	0.0864904	0.138867	0.105098	0.224652	0.0799435	0.0834995	0.0439165	0.0941323	0
SP6	0	0	0.00134664	0	0	0	0	0	0	0	0	0	0	0	0	0	0	0	0	0	0	0.00157927	0	0	0	0	0	0	0	0	0	0	0.001143	0	0	0.00582809	0	0	0	0	0	0	0	0	0	0	0	0
SP2	0.0810971	0.0537639	0.0707831	0.184643	0.0513505	0.0581805	0.0681087	0.0626684	0.0462768	0.0118928	0.0753919	0.105758	0.097026	0.100493	0.0750626	0.0609317	0	0.153407	0.0734357	0.102811	0.0866376	0.10492	0	0.0373591	0.0471376	0.0831766	0	0.0796745	0.0932943	0.0762889	0.0924863	0.0681249	0.0635957	0.019092	0.0388333	0.0551156	0.0812373	0.0590455	0	0.0735087	0.140008	0.0818353	0.0621072	0.0842883	0.0890354	0.0533318	0	0
PNPO	0.0629442	0.00222224	0.036695	0.0441682	0.0384201	0.0251631	0.0701518	0.0611127	0.026213	0.0226026	0.0446245	0.0932344	0.0284036	0.0516457	0.0223295	0	0	0.0616157	0.0620929	0.012097	0.0369836	0.0573959	0	0.0249182	0.081817	0.0900992	0	0.0825266	0.0544833	0.00883136	0.0581056	0.0340922	0.0563147	0.0451874	0.0266849	0.0176005	0.0321297	0.0194571	0	0.0351406	0.0794903	0.0826891	0.0219905	0.0677942	0.0399056	0	0	0
PRR15L	0.0040663	0	0.000846886	0	0	0	0	0	0	0	0	0	0	0	0	0	0	0	0	0	0.00240121	0	0	0.00949152	0	0	0	0	0	0	0.00310132	0.0133144	0	0	0	0.00509033	0	0.00174054	0	0	0	0	0	0	0	0	0	0
CDK5RAP3	0.181196	0.362288	0.183133	0.290641	0.316818	0.255417	0.239936	0.236157	0.165793	0.155196	0.123776	0.127301	0.234344	0.243913	0.230196	0.353244	0	0.285635	0.267146	0.171406	0.2634	0.145141	0.0924348	0.160233	0.136054	0.130589	0	0.30181	0.316225	0.226486	0.203416	0.254627	0.170881	0.0847129	0.12259	0.215498	0.227297	0.217858	0	0.197907	0.370599	0.178633	0.362514	0.104328	0.253998	0.144459	0.0415365	0
COPZ2	0	0	0.0059955	0	0	0	0.0166794	0.00833769	0.00765914	0	0.000762131	0.00366095	0	0	0	0	0	0	0.00312276	0	0.00276919	0.00286288	0	0	0.00686813	0	0	0	0.00580423	0.00380011	0	0.00361333	0	0	0	0	0.00516504	0.00887225	0	0	0	0	0.00748788	0	0	0	0.0195338	0
NFE2L1	0.169437	0.220574	0.164582	0.176238	0.251976	0.172152	0.291879	0.237486	0.179618	0.138061	0.194293	0.141005	0.211969	0.102259	0.12152	0.0516191	0	0.168641	0.289212	0.239586	0.184121	0.200706	0	0.10633	0.24774	0.251995	0	0.273306	0.263025	0.185503	0.251724	0.208568	0.15894	0.119834	0.12576	0.166906	0.165074	0.196468	0	0.201393	0.139783	0.225131	0.232324	0.310859	0.320579	0.138787	0.07196	0
CBX1	0.173687	0.18082	0.159362	0.245068	0.134071	0.15405	0.198317	0.209724	0.124618	0.157691	0.12644	0.123403	0.221215	0.14285	0.117272	0.188288	0	0.109503	0.20529	0.130078	0.162279	0.146844	0.473884	0.119034	0.150621	0.235312	0	0.162869	0.266442	0.170712	0.164679	0.196479	0.131987	0.102648	0.151605	0.125695	0.116733	0.145208	0	0.141923	0.229799	0.193038	0.264545	0.129294	0.123106	0.132134	0.0638949	0
SNX11	0.0413607	0.0705663	0.078819	0.0632824	0.134074	0.0749507	0.0952698	0.0628082	0.0451558	0.0771171	0.0282163	0.0269782	0.100083	0.0787291	0.0759068	0.038705	0	0.187736	0.0965667	0.0765343	0.0956012	0.0368385	0.0500663	0.0296072	0.025175	0.0817407	0	0.0801985	0.105544	0.0364951	0.0498693	0.0978092	0.0450156	0.0949637	0.0865845	0.0531693	0.047267	0.0447389	0	0.0268493	0.0876081	0.0610423	0.0824113	0.0287658	0.0557894	0.0193366	0.0139832	0
SKAP1	0.00977005	0	0.0379422	0.0480174	0.0656858	0	0	0.00972619	0.0209174	0.00249255	0.00172177	0.00860309	0	0.015954	0.0157485	0.0373241	0	0.00895589	0.00821458	0.00448814	0.0131718	0.0186632	0	0.00581109	0.00786887	0.032339	0	0.026885	0.0961254	0.0316241	0.0116025	0.00506555	0.020964	0.0415565	0.0286189	0.0335704	0.00662702	0.0143396	0	0.00823633	0.0173381	0.0350793	0.0427059	0	0.0036112	0.0642625	0	0
TTLL6	0.0258484	0.0190001	0.0164209	0.0371679	0.0103521	0.0411752	0	0.0254947	0.0284616	0.0339911	0.00434395	0	0.028182	0.0178717	0.0207544	0	0	0.0196403	0.0112014	0.0545264	0.0170539	0.0229869	0.128285	0.0579001	0.0146153	0.00426977	0	0.0450832	0.0180796	0.0314633	0.0201439	0.0202157	0.0273602	0	0.00974444	0.0138728	0.0145801	0.0087545	0	0.0335903	0.00486513	0.0211007	0.0415738	0	0	0	0	0
CALCOCO2	0.275849	0.321482	0.255203	0.380753	0.301614	0.324005	0.319401	0.290516	0.263467	0.205982	0.230127	0.158734	0.503804	0.268036	0.220083	0.293425	0	0.309349	0.284026	0.268501	0.259227	0.205746	0.217313	0.152698	0.2671	0.34036	0	0.273228	0.431293	0.357941	0.24135	0.26335	0.217187	0.229392	0.272064	0.187404	0.26905	0.254177	0	0.310499	0.354291	0.330308	0.442191	0.592428	0.304598	0.145824	0.251985	0
ATP5MC1	0.0893326	0.0551499	0.117139	0.321915	0.182139	0.119795	0.306805	0.178677	0.108038	0.0937327	0.0639061	0.0357715	0.152396	0.209218	0.0656214	0.266169	0	0.185972	0.244707	0.13487	0.130757	0.117259	0	0.156291	0.148323	0.0454409	0	0.17592	0.34418	0.125178	0.18281	0.221934	0.0704373	0.0954589	0.0574325	0.0750103	0.13221	0.168568	0	0.130486	0.138355	0.14109	0.160048	0.317828	0.0853826	0.124752	0.090434	0
UBE2Z	0.302901	0.26292	0.177677	0.302182	0.234497	0.241896	0.324803	0.297263	0.255814	0.203895	0.182242	0.138415	0.422509	0.199834	0.245556	0.233779	0	0.27873	0.279191	0.179804	0.237174	0.220566	0.0978352	0.0895714	0.258666	0.257898	0	0.332954	0.246255	0.213067	0.270154	0.269669	0.186276	0.184567	0.27598	0.216217	0.17891	0.211787	0	0.213057	0.195167	0.239415	0.248217	0.585565	0.254762	0.211524	0.0885933	0
SNF8	0.172487	0.13271	0.175068	0.228761	0.2317	0.160436	0.262962	0.196962	0.137634	0.155205	0.129802	0.0690631	0.304007	0.176338	0.14766	0.185184	0	0.36192	0.214504	0.17341	0.198664	0.142542	0	0.140583	0.164933	0.197035	0	0.149806	0.243275	0.221487	0.157964	0.179977	0.156571	0.156548	0.0890658	0.145844	0.192347	0.182654	0	0.255518	0.302331	0.168679	0.254723	0.166571	0.174869	0.110052	0.0860028	0
GIP	0.00151642	0	0.00463964	0.0151139	0	0	0.00826338	0	0.00134088	0	0	0	0	0	0.00260514	0.00271189	0	0	0.00274236	0	0.00246319	0	0	0	0.00264815	0	0	0.0121951	0	0	0	0	0.00155954	0.0114336	0.00320654	0.00688276	0	0	0	0.0104817	0	0.00405896	0.00999114	0	0	0	0	0
IGF2BP1	0.0217616	0	0.00396228	0.00416151	0	0	0	0	0.000949809	0	0	0.00366313	0.00855488	0	0	0.0051024	0	0	0	0.0228205	0.00314553	0.00131181	0	0	0	0	0	0	0	0.00288106	0.00235814	0.0238393	0.00157973	0.00296021	0	0	0.00232037	0.00270644	0	0	0	0	0	0	0	0	0	0
B4GALNT2	0.00261185	0	0.00900259	0.0342525	0.0179426	0	0	0	0	0.0161653	0.00143682	0	0	0	0	0	0	0.00783743	0.00819634	0.00174854	0.00676118	0.00589067	0	0.0238391	0.00682522	0.0030402	0	0.0123655	0	0	0.00178572	0.010296	0.00268941	0	0	0	0	0	0	0.00767715	0.0139147	0.00475655	0.0053538	0	0.0109532	0	0	0
GNGT2	0	0	0	0	0	0	0	0	0.00112291	0	0	0	0	0	0	0	0	0	0	0	0	0	0	0	0.00572836	0	0	0	0.00461062	0	0	0	0	0	0	0	0	0	0	0	0	0	0	0	0	0	0.00466077	0
ABI3	0	0	0.00126223	0.00477838	0	0	0	0.00588767	0.000662845	0	0	0	0	0.0280349	0	0	0	0	0	0	0.00643258	0.000519624	0	0	0	0.00167661	0	0	0.0110865	0	0.00162514	0	0	0	0	0	0	0.00170029	0	0	0.0179799	0	0	0.0191667	0	0	0	0
PHOSPHO1	0.00336812	0	0	0	0	0	0	0.00248781	0	0	0	0	0	0	0	0	0	0	0	0	0.00739635	0.00115311	0	0	0	0	0	0	0.0262169	0	0	0.00926481	0	0	0	0	0	0	0	0	0	0	0	0	0	0	0	0
ZNF652	0.368993	0.36548	0.258594	0.524836	0.387722	0.334337	0.250358	0.31178	0.246031	0.322236	0.356892	0.227001	0.506319	0.387688	0.281019	0.378372	0	0.391478	0.335053	0.36184	0.311719	0.22385	0.751668	0.152075	0.264701	0.40787	0	0.373909	0.403343	0.373703	0.303572	0.333138	0.290314	0.255183	0.352073	0.27616	0.241483	0.267369	0	0.359926	0.513047	0.332627	0.457382	0.551115	0.327372	0.138618	0.224908	0
PHB	0.0611477	0.102766	0.0512379	0.121297	0.0969311	0.0483285	0.22448	0.124727	0.0742754	0.024188	0.0277791	0.0511755	0.0807797	0.0997748	0.0788133	0.0850005	0	0.0929635	0.148765	0.0457126	0.0599797	0.0696038	0	0.0651321	0.0737539	0.0825739	0	0.0532788	0.0502929	0.179752	0.0810855	0.124343	0.0545964	0.0247126	0.0148604	0.0904623	0.0932331	0.103226	0	0.124912	0.0993378	0.0329147	0.0973685	0.0549691	0.0977954	0.0679148	0.0322402	0
NGFR	0	0	0	0	0.0258637	0	0	0	0	0	0	0.00569461	0	0	0	0	0	0	0.00213267	0	0	0	0	0	0.000836903	0	0	0	0.00738007	0	0.00120561	0	0	0	0	0.00202	0	0	0	0	0	0	0	0	0	0	0	0
NXPH3	0.00277731	0	0.000801956	0.00636147	0.0143155	0	0.0259407	0.0161002	0.00279675	0.00544338	0	0.00310966	0	0	0.00450499	0	0	0.0276248	0.0178812	0.00997909	0.00827291	0.00295677	0	0	0	0	0	0.0384914	0.0102276	0	0.00251072	0	0.00458595	0.00275743	0.00205296	0.0225739	0.0123053	0.00705386	0	0	0.0089555	0	0.0059849	0	0.00920981	0	0	0
SPOP	0.351611	0.363907	0.267701	0.458267	0.323093	0.33678	0.334105	0.313937	0.267316	0.255562	0.252387	0.180037	0.591387	0.322005	0.278417	0.363993	0	0.397032	0.431262	0.352521	0.329977	0.227183	0.605723	0.24152	0.288161	0.414632	0	0.393126	0.36758	0.40575	0.314768	0.238376	0.267237	0.292675	0.301057	0.247271	0.262914	0.265957	0	0.324705	0.505219	0.320565	0.392534	0.713685	0.315563	0.267768	0.0439447	0
SLC35B1	0.0895768	0.0390663	0.107145	0.146095	0.140106	0.10315	0.116527	0.125942	0.0889041	0.0387193	0.05334	0.114215	0.138104	0.131973	0.114682	0.19116	0	0.175433	0.117117	0.0600612	0.0915751	0.0701943	0	0.0505588	0.0921887	0.0479852	0	0.0944596	0.187925	0.109083	0.100205	0.112032	0.0679305	0.0423884	0.0351358	0.0408723	0.113629	0.115154	0	0.0870429	0.191442	0.100927	0.119791	0.122856	0.0972853	0.0609884	0.00865294	0
FAM117A	0.0651684	0.0698618	0.10586	0.15039	0.149784	0.0830511	0.178463	0.0866366	0.0534813	0.0835169	0.113988	0.0338662	0.0975777	0.0621879	0.0605436	0.134973	0	0.191369	0.0726385	0.117248	0.076005	0.089289	0	0.0861234	0.0600317	0.0949596	0	0.0964981	0.0727124	0.127331	0.118174	0.063121	0.0878509	0.0561433	0.031291	0.134348	0.100275	0.103563	0	0.100575	0.0160978	0.0659345	0.112414	0.201649	0.0408988	0.0763124	0.0584555	0
KAT7	0.166928	0.170379	0.175531	0.238062	0.238234	0.201442	0.277531	0.193433	0.126072	0.129671	0.147046	0.137015	0.295873	0.183525	0.15046	0.230391	0	0.219868	0.242771	0.180776	0.188586	0.153373	0.504797	0.126068	0.209413	0.169376	0	0.328557	0.297942	0.175354	0.179429	0.209921	0.156184	0.160714	0.190282	0.140993	0.120795	0.119332	0	0.114515	0.224409	0.144241	0.251399	0.1433	0.210494	0.13699	0.171546	0
TAC4	0.00550554	0.0077622	0.061806	0.103799	0.107126	0.0117392	0.0136162	0.0448685	0.0388492	0.0135684	0.00902329	0.0245744	0	0.173357	0.0190327	0.154621	0	0.124094	0.0831704	0.044241	0.112532	0.081279	0	0.0932295	0	0.0190148	0	0.0539429	0.185042	0.0389063	0.00659027	0.183211	0.0287231	0.0346732	0.013156	0.0221058	0.0357341	0.0010601	0	0.0568192	0.0742268	0.0290298	0.187419	0.0412112	0.00865404	0.0548716	0.0547319	0
DLX4	0.00897423	0	0.00446313	0.0127803	0.00609553	0.0474287	0.00657435	0	0.0127464	0.0097424	0	0.00155537	0.00795011	0.0321598	0.043386	0	0	0.0667742	0.00502549	0.0131393	0.014606	0.0365206	0	0	0.00373364	0.0137782	0	0	0	0.00402359	0.0110957	0.036225	0.0133106	0	0.00712221	0.0213225	0	0	0	0.0210994	0.0054562	0	0.00935718	0	0.0218099	0.00639059	0	0
DLX3	0	0	0	0	0	0	0	0	0.00131381	0	0	0	0	0	0	0	0	0	0	0	0	0	0	0	0	0	0	0	0	0	0	0	0	0	0	0	0	0	0	0	0	0	0	0	0	0	0	0
ITGA3	0.235912	0.422607	0.260665	0.408972	0.364892	0.241235	0.328491	0.261838	0.242022	0.206161	0.224446	0.175619	0.484286	0.321563	0.281718	0.353626	0	0.505157	0.324813	0.290775	0.245167	0.215009	0.461628	0.241067	0.238364	0.299767	0	0.264118	0.321074	0.324816	0.256464	0.27357	0.231875	0.227505	0.358722	0.194595	0.24933	0.28698	0	0.406963	0.363112	0.357139	0.387441	0.40855	0.281234	0.19946	0.123698	0
PDK2	0.139286	0.167578	0.151579	0.143672	0.151871	0.160702	0.283547	0.237038	0.143481	0.0685261	0.094498	0.0767199	0.215573	0.0669617	0.115453	0.0724642	0	0.16304	0.204068	0.164551	0.162166	0.1176	0.0924348	0.146686	0.162933	0.217153	0	0.259638	0.136305	0.182525	0.192533	0.179318	0.122979	0.0801028	0.0711193	0.0709356	0.177238	0.195756	0	0.208239	0.13491	0.195736	0.151999	0.312999	0.213799	0.196739	0.13382	0
SAMD14	0.0438837	0.0822317	0.089109	0.070895	0.0729041	0.139744	0.0983754	0.0951753	0.0695948	0.0665399	0.0548535	0.0263573	0.179094	0.0939563	0.0787694	0.0726029	0	0.110792	0.0947466	0.034419	0.0570047	0.0273043	0	0.0395478	0.0607799	0.0423279	0	0.138367	0.110101	0.0286521	0.085685	0.105592	0.062519	0.0204697	0.0855421	0.0366472	0.0701541	0.115177	0	0.121646	0.0975126	0.0618452	0.0690023	0.217345	0.0640064	0.0198827	0.0167227	0
PPP1R9B	0.068058	0.0702845	0.0769309	0.048643	0.0794099	0.149453	0.3201	0.163763	0.0648591	0.0808927	0.126458	0.060207	0.227886	0.0494192	0.0843206	0.0615288	0	0.165815	0.150389	0.136694	0.113613	0.0593285	0.382822	0.055999	0.185698	0.133607	0	0.203854	0.0662938	0.122204	0.204491	0.1226	0.0877928	0.0588034	0.104349	0.0793353	0.107576	0.15498	0	0.105705	0.0919215	0.115228	0.0524189	0.104056	0.158755	0.0394918	0.0834474	0
SGCA	0	0	0	0	0	0	0	0	0	0	0	0	0	0	0	0	0	0	0.00221414	0	0	0.00738738	0	0	0	0	0	0.0123655	0	0	0	0	0	0	0	0	0	0.00257603	0	0	0	0	0	0	0	0	0	0
COL1A1	0	0	0.00291544	0	0	0	0	0.00309624	0	0	0.00472424	0	0	0	0	0	0	0	0	0	0.00240121	0.00175278	0	0	0	0.00796352	0	0.00569868	0	0	0.0197069	0	0.00072926	0.00367173	0	0	0	0	0	0	0	0	0.00692023	0	0.00533932	0	0	0
TMEM92	0	0	0	0	0	0	0	0	0	0	0	0	0	0	0	0	0	0	0	0	0	0	0	0	0	0	0	0	0	0	0	0	0	0	0	0	0	0	0	0	0	0	0	0	0	0	0	0
XYLT2	0.118664	0.0397986	0.0912625	0.160354	0.101385	0.0741172	0.00802239	0.10645	0.0733819	0.0393239	0.0598789	0.0249172	0.123448	0.136208	0.0597323	0.0741131	0	0	0.115917	0.0372373	0.0569511	0.0795973	0.574461	0.0291621	0.0477656	0.0508249	0	0.0687002	0.039628	0.0645288	0.0521446	0.100703	0.0647411	0.0187571	0.0266924	0.0717375	0.042569	0.0823416	0	0.0348788	0.0577693	0.0435741	0.132664	0.152029	0.0523123	0.0637094	0.0732508	0
MRPL27	0.0618873	0.173681	0.0879809	0.186999	0.153164	0.101726	0.247257	0.121043	0.127407	0.0722334	0.0596116	0.0507723	0.131746	0.0885192	0.152546	0.167219	0	0.271732	0.139647	0.0828471	0.12553	0.114598	0	0.0659902	0.0707766	0.0876054	0	0.0477373	0.172299	0.125071	0.0799115	0.170165	0.05928	0.0818402	0.0527586	0.0806957	0.167812	0.143776	0	0.115106	0.0792959	0.0568288	0.17779	0.082195	0.170432	0.034084	0.0419742	0
EME1	0.00209243	0	0	0.0212209	0.0164362	0	0	0	0.000649345	0	0.00474076	0	0	0	0	0	0	0	0	0	0	0.00188434	0	0	0	0	0	0	0	0	0	0	0	0	0	0	0	0	0	0	0	0	0	0	0	0	0	0
LRRC59	0.06407	0.0673802	0.0452947	0.0695615	0.118706	0.0444618	0.0972121	0.0872322	0.0629177	0.0192889	0.0301469	0.0609567	0.0700918	0.0188344	0.0042885	0.0621807	0	0	0.0649558	0.0524299	0.0732647	0.0486499	0	0.0461148	0.038638	0.0479676	0	0.133003	0.0654969	0.037455	0.115382	0.120141	0.042878	0.0340332	0.0215985	0.0145871	0.0611679	0.0410604	0	0.0793072	0.0679119	0.0541733	0.0718535	0	0.106583	0.0438983	0.058618	0
ACSF2	0	0	0.00930809	0.0103639	0.00463062	0	0	0	0	0	0	0	0	0	0.00608943	0	0	0.00817917	0.00244332	0.00868113	0	0.00686927	0	0	0	0.00186477	0	0.00554085	0	0.00258278	0.00227669	0.0146781	0.00176939	0	0	0	0.00356801	0.0109101	0	0	0	0	0	0	0	0	0	0
CHAD	0	0	0.00421765	0	0	0.00686681	0	0	0.00323956	0	0.000973415	0	0.0901329	0	0.00174154	0	0	0	0	0	0	0	0	0	0	0	0	0	0.0159221	0	0	0	0.002099	0	0	0	0	0.00820865	0	0	0	0	0.014554	0	0	0	0	0
RSAD1	0.153463	0.116699	0.104325	0.101586	0.134168	0.15692	0.162961	0.149213	0.13599	0.0888968	0.0864528	0.113441	0.273244	0.239241	0.17612	0.110319	0	0.253375	0.18518	0.144786	0.131577	0.0937507	0	0.107599	0.138616	0.169769	0	0.153466	0.210888	0.167013	0.184347	0.210631	0.131206	0.050016	0.0922253	0.0817796	0.14375	0.133403	0	0.202018	0.214344	0.195778	0.245619	0.262324	0.169517	0.123893	0.0563472	0
MYCBPAP	0.0293706	0.0474037	0.0220602	0.0158131	0.0121797	0	0.0130589	0.0318856	0.0293236	0.114513	0.0203107	0.0185193	0.0439583	0.0315109	0.0177321	0.0733047	0	0	0.026642	0.00459841	0.0274591	0.018815	0	0.0414551	0.0138176	0.0342738	0	0.0447954	0.0856214	0.0255746	0.017344	0.0036907	0.0279035	0.02389	0.0301391	0.0205881	0.0103363	0.0240286	0	0.0295369	0.0381835	0.0566976	0.0778432	0	0.0190785	0.016668	0.0312402	0
EPN3	0.0136801	0.0627018	0.000262355	0	0	0.00569102	0.00909305	0.00909348	0	0.00602949	0	0	0.018507	0	0.0025196	0	0	0.0141481	0	0	0	0.0391579	0	0	0.00318538	0.00776211	0	0	0.0101925	0	0.0363047	0	0	0	0	0	0.0177465	0.00487569	0	0	0	0	0.00357072	0	0	0	0	0
SPATA20	0.124456	0.248144	0.0782065	0.159035	0.240809	0.142764	0.223135	0.175294	0.157113	0.120601	0.13004	0.0560202	0.248599	0.227382	0.265622	0.218745	0	0.235584	0.191749	0.223495	0.101395	0.123308	0	0.095857	0.158058	0.206635	0	0.0325407	0.245712	0.239582	0.163857	0.125967	0.146203	0.192524	0.0724679	0.165872	0.104377	0.125233	0	0.126412	0.299081	0.175134	0.164624	0.274431	0.145756	0.0272756	0.0511426	0
CACNA1G	0.174734	0.307561	0.272103	0.423394	0.498394	0.3404	0.325991	0.321647	0.316489	0.312807	0.271821	0.288916	0.704158	0.25484	0.316679	0.326389	0	0.455039	0.238784	0.331699	0.352971	0.181873	0.41206	0.191881	0.315569	0.328961	0	0.175182	0.24325	0.217261	0.194395	0.259285	0.223774	0.236674	0.242733	0.254998	0.229385	0.219934	0	0.225852	0.467709	0.20465	0.252294	0.329946	0.189755	0.319766	0.157837	0
ABCC3	0.235236	0.43743	0.235566	0.378041	0.347489	0.279762	0.319288	0.326272	0.335985	0.249934	0.230609	0.224799	0.614609	0.245406	0.28848	0.423259	0	0.455927	0.257924	0.442798	0.265877	0.190062	0.492937	0.264245	0.205668	0.260959	0	0.30382	0.254537	0.249665	0.295999	0.23372	0.239114	0.191705	0.178366	0.306037	0.248384	0.242633	0	0.268724	0.526442	0.36053	0.238138	0.359361	0.271616	0.596683	0.173224	0
ANKRD40	0.12374	0.128007	0.100868	0.144351	0.106986	0.141908	0.228387	0.140373	0.111357	0.0767402	0.158503	0.0892427	0.133545	0.158837	0.0848387	0.112167	0	0.0711353	0.240589	0.14448	0.102301	0.1008	0.128285	0.122279	0.109772	0.122556	0	0.146706	0.120185	0.179707	0.121579	0.141668	0.11169	0.122082	0.130856	0.106983	0.140818	0.145956	0	0.112074	0.155139	0.0904118	0.16526	0.0570092	0.125702	0.106257	0.0703154	0
LUC7L3	0.400286	0.270235	0.154113	0.428921	0.477484	0.243382	0.263548	0.198515	0.182576	0.205348	0.197288	0.132486	0.75881	0.16081	0.227332	0.250721	0	0.581482	0.215865	0.350145	0.244206	0.167987	0.616539	0.0901295	0.295754	0.291465	0	0.37459	0.360432	0.415445	0.15589	0.130803	0.151113	0.226735	0.278246	0.185601	0.188087	0.167327	0	0.191259	0.598623	0.378418	0.314635	0.766791	0.246523	0.12241	0.10335	0
WFIKKN2	0	0	0	0	0	0	0	0	0	0	0	0	0	0	0	0	0	0	0	0	0	0	0	0	0	0	0	0	0	0	0	0	0	0	0	0	0	0	0	0	0	0	0	0	0	0	0	0
TOB1	0.131948	0.102415	0.07754	0.0877133	0.0504795	0.0785597	0.112516	0.0973723	0.071506	0.112364	0.146547	0.0461371	0.104724	0.0514898	0.0548083	0.05378	0	0.110978	0.138476	0.128225	0.0622229	0.10044	0	0.0154908	0.148139	0.0963686	0	0.179934	0.146441	0.146367	0.147163	0.19331	0.0734847	0.0130476	0.0937945	0.0329123	0.0928822	0.121975	0	0.0778472	0.0699753	0.113624	0.115023	0.131565	0.167123	0.11463	0.0154719	0
SPAG9	0.422011	0.482299	0.280855	0.498977	0.49502	0.385531	0.340748	0.332873	0.310084	0.263104	0.312	0.244645	0.615109	0.311181	0.348292	0.379396	0	0.415302	0.385136	0.313365	0.306564	0.246246	0.854975	0.332302	0.346098	0.466016	0	0.377188	0.578252	0.505516	0.317587	0.278109	0.217115	0.323474	0.360764	0.246749	0.223857	0.266829	0	0.432124	0.584821	0.417373	0.465419	0.78125	0.311427	0.212177	0.255739	0
NME1-NME2	0.00395579	0.00849022	0.0237513	0.0288518	0.0187087	0.00463738	0.0122571	0.0291814	0.0123278	0.0685448	0.0114887	0.00747808	0	0.0119751	0.00815814	0.020468	0	0.0156878	0.0391902	0	0.0171861	0.0174164	0	0.0176869	0.0281193	0.0166595	0	0	0.0116067	0.0424074	0.0156024	0.0189775	0.0153472	0.0368814	0.0239521	0.00338905	0.010023	0.00282012	0	0.0316755	0.015472	0.0094669	0.0340864	0	0	0.0165381	0	0
MBTD1	0.410936	0.34422	0.277214	0.445794	0.420537	0.34186	0.341218	0.367168	0.264517	0.342075	0.259821	0.284905	0.632116	0.317773	0.316778	0.473843	0	0.490643	0.395128	0.322021	0.325812	0.213847	0.671462	0.148895	0.317511	0.432397	0	0.364641	0.599254	0.452452	0.408945	0.309684	0.283611	0.320557	0.365745	0.278117	0.307305	0.308139	0	0.370049	0.426601	0.363765	0.472847	0.864185	0.344114	0.349804	0.137917	0
UTP18	0.178008	0.190742	0.187087	0.192267	0.156797	0.184817	0.224295	0.219107	0.219961	0.116179	0.154381	0.174099	0.224092	0.252233	0.152288	0.160574	0	0.223884	0.217781	0.257909	0.153479	0.184332	0.484455	0.132144	0.178118	0.218821	0	0.259619	0.353027	0.297595	0.17852	0.200711	0.187732	0.0741274	0.168298	0.208212	0.180431	0.187424	0	0.182908	0.271622	0.249612	0.2788	0.0760903	0.185704	0.13676	0.163626	0
CA10	0.206263	0.290776	0.129753	0.234813	0.277715	0.148854	0.132049	0.168346	0.123435	0.12595	0.180506	0.17173	0.371736	0.16769	0.200677	0.267468	0	0.374043	0.186606	0.17755	0.163498	0.135665	0.177362	0.0936147	0.139151	0.287852	0	0.204628	0.200029	0.271803	0.234779	0.209059	0.144688	0.0563975	0.124476	0.1125	0.1492	0.208546	0	0.151458	0.214056	0.232408	0.326945	0.468473	0.178724	0.159794	0.12836	0
TOM1L1	0.329774	0.404029	0.280362	0.623469	0.395402	0.264503	0.413056	0.354409	0.27626	0.317324	0.303835	0.258383	0.466566	0.198689	0.360801	0.412882	0	0.506877	0.388057	0.327108	0.294342	0.285219	0.395614	0.243153	0.325271	0.324944	0	0.458062	0.585148	0.435579	0.317327	0.446481	0.257958	0.23987	0.32993	0.231636	0.357256	0.250288	0	0.356991	0.504792	0.322302	0.477304	0.335183	0.377672	0.220866	0.213307	0
COX11	0.25142	0.270672	0.189617	0.322653	0.311698	0.327584	0.253129	0.266593	0.176938	0.126932	0.161462	0.116355	0.165089	0.258891	0.106489	0.170231	0	0.241198	0.305091	0.163972	0.225658	0.211789	0.563526	0.166029	0.139969	0.182626	0	0.290323	0.29579	0.326673	0.223727	0.215176	0.166976	0.15945	0.192021	0.128956	0.171401	0.193244	0	0.226019	0.162808	0.220428	0.322515	0.192716	0.173047	0.162578	0.044449	0
STXBP4	0.31693	0.300445	0.213453	0.357035	0.311979	0.317438	0.288372	0.30798	0.209309	0.279264	0.233618	0.192107	0.399878	0.325345	0.268705	0.204241	0	0.40103	0.298884	0.290068	0.222418	0.217006	0.239461	0.066585	0.352606	0.305661	0	0.327581	0.384001	0.463917	0.18007	0.222342	0.245737	0.218287	0.271036	0.184139	0.265582	0.20027	0	0.209371	0.272719	0.201427	0.34267	0.291737	0.24152	0.200151	0.234483	0
HLF	0.472811	0.561401	0.328434	0.655736	0.520745	0.472417	0.220704	0.347664	0.359203	0.356015	0.421074	0.279563	0.520398	0.418897	0.345657	0.427029	0	0.644302	0.440165	0.394259	0.409701	0.309461	0.623342	0.379548	0.386392	0.559223	0	0.47934	0.629698	0.578702	0.361383	0.285631	0.286017	0.226057	0.477221	0.352634	0.276518	0.343578	0	0.467169	0.577532	0.436259	0.473281	0.871944	0.307141	0.261446	0.130976	0
MMD	0.238198	0.292368	0.214822	0.399892	0.365504	0.320946	0.330808	0.29182	0.200247	0.258064	0.323359	0.207616	0.426191	0.171389	0.221286	0.196555	0	0.290124	0.423469	0.269983	0.27465	0.168065	0.451986	0.100174	0.328514	0.442075	0	0.32601	0.354224	0.315047	0.28255	0.218956	0.218293	0.167897	0.246192	0.183921	0.257527	0.267386	0	0.151567	0.434837	0.314927	0.272188	0.295597	0.325661	0.120835	0.127431	0
SMIM36	0.00748453	0.00255152	0.0203918	0.0209834	0.0155862	0.0172649	0	0.0305855	0.0130029	0.0132131	0.0224875	0.00638219	0.0559235	0.012004	0.00777043	0	0	0.0863016	0.0335722	0.00689249	0.0145699	0.0233281	0.0978352	0.051489	0.0196832	0.0221633	0	0.053583	0.0439438	0.053284	0.00392499	0.00280101	0.0129318	0.0100931	0.0113976	0.0203784	0.0045196	0.00242513	0	0.0445279	0	0.0170073	0.019553	0	0.00779546	0	0.010535	0
TMEM100	0	0.0172864	0	0	0	0	0	0	0	0	0	0	0	0	0	0	0	0.0503408	0	0	0	0.00053775	0	0	0	0.00205194	0	0	0	0	0	0	0.00150226	0	0	0	0.00423307	0	0	0	0	0	0	0	0	0	0	0
PCTP	0.161067	0.181635	0.0821538	0.0756646	0.125571	0.04536	0.0482973	0.0856604	0.11544	0.0728486	0.0605567	0.0620289	0.0954977	0.0611714	0.152412	0.178468	0	0.0623881	0.163961	0.13248	0.0853634	0.132531	0	0.043485	0.106472	0.0906944	0	0.104051	0.119287	0.0843983	0.0837655	0.0299604	0.0970494	0.0438015	0.0897835	0.0731659	0.0469081	0.0554823	0	0.0956783	0.0674643	0.165506	0.125661	0	0.0927342	0.0378026	0.195257	0
ANKFN1	0.186385	0.242253	0.124438	0.145049	0.141598	0.262874	0.0259178	0.157885	0.143335	0.185107	0.123863	0.151713	0.107	0.029945	0.254815	0.098019	0	0.0458442	0.144699	0.125473	0.224886	0.215134	0.102946	0.0904973	0.181312	0.175455	0	0.0985059	0.149698	0.225821	0.150196	0.103368	0.167053	0.0815889	0.0643213	0.087241	0.0409907	0.0724122	0	0.250784	0.25964	0.127398	0.13956	0.207738	0.0642207	0.126504	0.146537	0
NOG	0	0	0.000900279	0	0	0	0	0.0172693	0.000737602	0	0.00935235	0.00187817	0	0	0.019968	0	0	0	0.00712639	0	0.00579506	0.0105921	0	0.00677159	0.00402774	0.00231823	0	0.0051162	0	0	0.00416115	0.00495936	0.00156564	0	0.0114359	0.00234548	0	0.0171381	0	0.0209088	0	0	0.0146397	0	0.00793852	0	0	0
C17orf67	0.0795117	0.16199	0.157581	0.27309	0.0706118	0.11593	0.263256	0.14483	0.110794	0.104428	0.123025	0.0740999	0.178833	0.135315	0.124118	0.0990601	0	0.104778	0.178626	0.122157	0.102078	0.114539	0.0614107	0.118546	0.128587	0.0776273	0	0.126951	0.266211	0.156078	0.11257	0.253346	0.182934	0.180776	0.198857	0.112775	0.175266	0.163081	0	0.131593	0.159579	0.113833	0.196834	0.0946617	0.215939	0.0936604	0.215045	0
DGKE	0.35356	0.358348	0.293763	0.535988	0.377463	0.442637	0.412493	0.353475	0.309344	0.295224	0.403224	0.2195	0.420197	0.223651	0.290312	0.410695	0	0.466689	0.423545	0.344616	0.353787	0.27429	0.600116	0.176005	0.360369	0.452049	0	0.456266	0.519263	0.447226	0.342148	0.212626	0.299343	0.275223	0.369878	0.280093	0.242409	0.289661	0	0.306689	0.488272	0.416682	0.489901	0.68081	0.349479	0.239166	0.0779018	0
TRIM25	0.0756182	0.044622	0.0858043	0.0417897	0.0495463	0.0858049	0.105784	0.0974457	0.108054	0.0798202	0.0859187	0.117995	0.0527438	0.015954	0.0859574	0.0771864	0	0.248218	0.110853	0.108936	0.102621	0.114713	0	0.0412701	0.0945683	0.0632008	0	0.116372	0.0155971	0.120032	0.0832373	0.171314	0.100986	0.0619388	0.0698401	0.0794463	0.0918001	0.107437	0	0.0715194	0.176403	0.112213	0.174005	0.185707	0.139702	0.0244762	0.0136386	0
COIL	0.11035	0.0703881	0.139539	0.217565	0.1181	0.134087	0.231481	0.143072	0.0952708	0.0777209	0.0774542	0.0805873	0.166067	0.143043	0.134167	0.138053	0	0.201919	0.189966	0.0994364	0.127038	0.13227	0.211223	0.0529064	0.0863755	0.0718183	0	0.18198	0.238957	0.0811681	0.12553	0.152042	0.0909206	0.126561	0.101848	0.108122	0.111444	0.135982	0	0.10115	0.117345	0.166778	0.194536	0.0850493	0.100821	0.120853	0.0264549	0
SCPEP1	0.198626	0.304427	0.289722	0.419098	0.393661	0.292189	0.196537	0.25872	0.337531	0.222438	0.300325	0.219357	0.394762	0.391395	0.317169	0.373158	0	0.518649	0.332711	0.294894	0.276509	0.283144	0.443126	0.241951	0.18762	0.303395	0	0.243515	0.439782	0.330625	0.31302	0.272523	0.252279	0.159925	0.230716	0.257697	0.221485	0.29065	0	0.264412	0.483137	0.321995	0.590304	0.49551	0.185306	0.173133	0.203447	0
AKAP1	0.331576	0.295551	0.224604	0.217413	0.339841	0.280022	0.341138	0.278606	0.204702	0.219371	0.340063	0.23326	0.353695	0.225205	0.320621	0.278602	0	0.493917	0.368903	0.302313	0.317609	0.246119	0.371285	0.139396	0.243529	0.310878	0	0.280245	0.298781	0.438885	0.27141	0.266675	0.261761	0.188724	0.244885	0.185439	0.197675	0.214426	0	0.303184	0.387499	0.340728	0.420161	0.360291	0.243841	0.212494	0.0765293	0
MSI2	0.385907	0.492287	0.304193	0.458984	0.542403	0.360285	0.336854	0.380412	0.297847	0.300848	0.3016	0.303787	0.438419	0.392177	0.341327	0.416485	0	0.545136	0.3633	0.385207	0.30922	0.266977	0.86846	0.165781	0.316747	0.490644	0	0.341567	0.768308	0.501709	0.330985	0.461069	0.285094	0.179126	0.413739	0.316216	0.333408	0.360853	0	0.338426	0.531094	0.454688	0.487055	0.563093	0.326731	0.295213	0.186854	0
MRPS23	0.0550279	0.0894694	0.128968	0.157224	0.0986073	0.089288	0.199873	0.143561	0.0783284	0.0878004	0.0735813	0.0375493	0.071531	0.144183	0.0699681	0.107792	0	0.143676	0.170842	0.0672955	0.111234	0.0846645	0	0.101357	0.0488105	0.0659226	0	0.113105	0.123199	0.0421902	0.0939063	0.147532	0.0876535	0.0393339	0.0591536	0.0705456	0.0868704	0.112399	0	0.0848104	0.209415	0.122258	0.20378	0.0574598	0.131828	0.0673601	0.130673	0
CUEDC1	0.0274763	0.0758856	0.0862573	0.101652	0.064872	0.0766173	0.112359	0.0842908	0.0869398	0.0420915	0.0864697	0.0643186	0.15428	0.160519	0.108969	0.156045	0	0.17293	0.0563853	0.1709	0.0757122	0.0497227	0.178259	0.0710631	0.0527846	0.0458489	0	0.0200212	0.0262911	0.114072	0.09386	0.0664543	0.0503388	0.0592195	0.062709	0.0583676	0.0368566	0.104294	0	0.0863924	0.160329	0.111679	0.109412	0.0375767	0.0284354	0.0899735	0.0361564	0
VEZF1	0.0382037	0.108986	0.0585436	0.0983948	0.049142	0.0988664	0.0434433	0.088967	0.0336211	0.0458164	0.057028	0.0285512	0.0455459	0.0451565	0.011075	0.0310355	0	0.0366387	0.0839664	0.0266705	0.041888	0.0281969	0	0.0432146	0.0648609	0.0382185	0	0.0859168	0.0684464	0.113187	0.0481406	0.0253768	0.0415977	0.0576239	0.021777	0.0406231	0.0342598	0.0588465	0	0.0741392	0.0964332	0.0284093	0.0386683	0	0.0860795	0.00530721	0.0215153	0
AC015813.2	0.169209	0.187733	0.138371	0.201477	0.232766	0.243483	0.202788	0.17377	0.138836	0.129275	0.203237	0.151879	0.204421	0.0840496	0.0935631	0.125628	0	0.15891	0.195224	0.137162	0.165926	0.153134	0.0500663	0.0997489	0.16214	0.207761	0	0.28224	0.269163	0.221917	0.189394	0.141289	0.143129	0.0917126	0.197236	0.0999544	0.118692	0.167605	0	0.157181	0.208166	0.13122	0.167717	0.373339	0.208851	0.121443	0.0835845	0
SRSF1	0.0030681	0.00169474	0.00932897	0.0142776	0	0.00483423	0.0342017	0.0261465	0.0118872	0.0127406	0.0200445	0.00564933	0.0157832	0	0.0148802	0.0481124	0	0	0.0216575	0.0141777	0.0161161	0.044064	0	0.0174362	0.00277285	0	0	0.039149	0.0286435	0.0439937	0.00932478	0.0229605	0.0145947	0.0100931	0	0.0242099	0	0.0123545	0	0.00878202	0	0.0259812	0.0433321	0	0.0111017	0.022106	0	0
DYNLL2	0.114219	0.244714	0.114294	0.142118	0.105563	0.234274	0.335804	0.193336	0.0846987	0.0998843	0.174294	0.0938021	0.341245	0.116055	0.0890676	0.0657047	0	0.112076	0.181189	0.112839	0.132301	0.0872373	0.0924348	0.0389261	0.221246	0.197021	0	0.296338	0.248176	0.151771	0.245584	0.0994485	0.13796	0.0902476	0.101487	0.0711093	0.195746	0.199971	0	0.168902	0.11045	0.151096	0.0392255	0.302628	0.262059	0.0956399	0.00507269	0
OR4D1	0	0	0	0	0	0	0	0	0	0	0	0	0	0	0	0	0	0	0	0.0138158	0	0	0	0	0	0	0	0	0	0.00295403	0	0	0	0	0	0	0	0	0	0	0	0	0	0	0	0	0	0
EPX	0.00314789	0.0130821	0.0123593	0.00558572	0.0246454	0	0.0346456	0.0251735	0.0187298	0.00455862	0	0.0117358	0	0.0560731	0.02119	0.00317918	0	0.0386453	0.024815	0.0489525	0.0230036	0.0203126	0	0.018123	0	0	0	0	0.0272968	0.00701288	0.0176295	0.073787	0.0179885	0.0261178	0.00405902	0	0.0146927	0.00265409	0	0.0235722	0.0244966	0.0137992	0.110247	0	0.00740861	0.0584156	0	0
MKS1	0.0651275	0.0255683	0.0649827	0.0757604	0.0437388	0.0137069	0.0679662	0.0882036	0.057069	0.044255	0.0789713	0.0270475	0	0.1097	0.0698492	0.0777389	0	0.111485	0.0728488	0.0929533	0.0747598	0.0537287	0	0.0763417	0.0323578	0.0388604	0	0.0602419	0.0501278	0.102992	0.0612039	0.096763	0.0715893	0.0427667	0.0393689	0.0335112	0.0874635	0.0809026	0	0.0908245	0.0970415	0.0666697	0.124993	0	0.102118	0.0728892	0.177002	0
LPO	0.0185833	0.00306019	0.0128211	0	0.00456164	0	0.00895938	0.0278972	0.00766293	0	0.00712552	0.0114838	0.0410691	0	0.0178095	0.0244706	0	0.0342653	0.0337198	0.0138205	0.0160186	0.00181415	0	0.0288725	0.0190473	0.0268039	0	0.0376458	0.00753194	0.00645	0.0179973	0.00477094	0.00734883	0.00616053	0	0.0038237	0.0216024	0.013558	0	0.00395004	0	0.0145968	0.0188526	0.0444981	0.0176768	0.00425108	0	0
MPO	0	0	0.00652528	0	0	0	0	0.00322039	0	0	0	0	0	0	0	0	0	0	0	0	0	0.00274127	0	0	0	0.00839506	0	0.0184254	0	0.00889975	0.00255161	0.00775181	0.000812249	0	0.00140277	0	0	0	0	0.00644313	0	0	0	0	0	0	0	0
TSPOAP1	0.23373	0.323071	0.22551	0.389538	0.383295	0.385466	0.272997	0.337195	0.273226	0.377206	0.237887	0.147361	0.655882	0.309204	0.246275	0.32068	0	0.523759	0.287655	0.33712	0.271766	0.279862	0.240132	0.148074	0.174198	0.27141	0	0.296785	0.286792	0.434689	0.28672	0.311113	0.24659	0.298965	0.237619	0.244265	0.248846	0.268206	0	0.314851	0.469411	0.305055	0.339872	0.474763	0.30575	0.265315	0.301273	0
SUPT4H1	0.02879	0.112085	0.0606385	0.150995	0.0582986	0.028299	0.183304	0.113138	0.0315789	0.0246743	0.0558755	0.00910355	0.0451395	0.0858917	0.0226844	0.106241	0	0.0852088	0.118648	0.049633	0.0449556	0.0265124	0	0.0198683	0.0397583	0.0134563	0	0.103714	0.065273	0.0207507	0.0503972	0.0429474	0.0306082	0.0317843	0.0234037	0.019159	0.0555328	0.0902008	0	0.0342926	0.0502077	0.00822877	0.149789	0.0481111	0.0219851	0.0638615	0.0758857	0
RNF43	0.0170694	0.0151806	0.0144227	0.0372934	0.00637504	0.0149028	0.0695543	0.00248781	0.00845176	0	0.0148598	0.00809471	0.0589591	0.0318815	0.020249	0.00317918	0	0.0314015	0.00554508	0.0229558	0.0483226	0.0155313	0	0.00677159	0.00316973	0.00381019	0	0.0124991	0.0411891	0.00572615	0.00299334	0.044062	0.00608096	0.00641924	0.0232969	0.00702515	0.00179557	0.0177692	0	0.0100665	0.019359	0.0359934	0.0135056	0	0.0233743	0.00425108	0	0
HSF5	0.0244568	0.0170295	0.0214724	0.0222951	0.0546471	0.0728772	0.0643329	0.0277049	0.0545353	0.0392248	0.0449136	0.0419581	0	0.0482623	0.034676	0.0568006	0	0.0421307	0.0229103	0.0345914	0.052576	0.0433723	0	0.0557821	0.0332256	0.0434983	0	0.0154501	0.0101925	0.0444337	0.0241491	0.0366021	0.0147623	0.0421024	0.00711344	0.0255901	0.00395516	0.03244	0	0.0632099	0.0788196	0.0558566	0.0554115	0	0.0103677	0.0235479	0.00507269	0
MTMR4	0.220268	0.191774	0.215373	0.186026	0.210224	0.319524	0.201652	0.240307	0.208489	0.132754	0.190804	0.118396	0.213975	0.311327	0.263017	0.244329	0	0.355891	0.24043	0.193721	0.20999	0.1886	0.102946	0.127559	0.196517	0.239009	0	0.222197	0.347926	0.234828	0.222986	0.2877	0.176236	0.234811	0.219285	0.201252	0.220093	0.208441	0	0.2391	0.338212	0.230543	0.393064	0.322219	0.237773	0.15683	0.16159	0
TEX14	0.0430084	0.0124777	0.0468951	0.0692083	0.0410853	0.0575526	0.0586229	0.0304122	0.0305385	0.00904279	0.00266097	0.00746642	0	0.0543297	0.0189247	0.0275004	0	0.0111755	0.0420137	0.00294604	0.0341742	0.0242974	0	0.0184071	0.0118906	0.00329299	0	0.0199172	0.101178	0.0691136	0.0491164	0.0438387	0.0377395	0.0133672	0.00265036	0.0112183	0.0527357	0.0385249	0	0.0341819	0.0197477	0.0627156	0.0462144	0	0.012289	0.0256159	0.0189426	0
RAD51C	0.167899	0.210412	0.213032	0.286428	0.274541	0.230839	0.168972	0.203419	0.139742	0.157129	0.10988	0.117874	0.196577	0.257092	0.16526	0.20127	0	0.144026	0.233419	0.144024	0.190041	0.152877	0.464528	0.132043	0.149057	0.16262	0	0.319555	0.25499	0.203102	0.172685	0.223703	0.161769	0.118709	0.194352	0.152336	0.196757	0.206649	0	0.18666	0.244122	0.26018	0.248174	0.286992	0.163592	0.097427	0.166714	0
PPM1E	0.353101	0.469495	0.292198	0.444145	0.490993	0.341933	0.207662	0.299848	0.244051	0.441941	0.294511	0.386388	0.904106	0.343361	0.324217	0.556676	0	0.49043	0.306463	0.413093	0.227223	0.368385	0.826549	0.252995	0.327934	0.534815	0	0.488206	0.797956	0.447997	0.231134	0.396199	0.296875	0.397504	0.520256	0.296615	0.212716	0.205343	0	0.325217	0.797073	0.417021	0.498388	0.404978	0.437507	0.149311	0.180449	0
TRIM37	0.351785	0.487613	0.244495	0.476961	0.474118	0.479386	0.395374	0.283139	0.256408	0.323082	0.270743	0.232131	0.646254	0.227835	0.297369	0.34063	0	0.408746	0.453343	0.298086	0.302495	0.217582	0.601986	0.0636628	0.362209	0.418448	0	0.506559	0.583736	0.532492	0.34033	0.374034	0.273955	0.263401	0.344607	0.35964	0.245137	0.284299	0	0.346353	0.526021	0.337164	0.42502	0.630383	0.358447	0.205594	0.194596	0
SKA2	0.0888084	0.210394	0.164974	0.179426	0.114133	0.128296	0.123738	0.116729	0.113604	0.0738985	0.0646129	0.0650075	0.117501	0.229728	0.0645878	0.162308	0	0.124977	0.144573	0.154044	0.131504	0.111974	0.318937	0.114116	0.0503675	0.159899	0	0.167523	0.203125	0.0783225	0.116747	0.146038	0.0952856	0.0640231	0.0563102	0.0338082	0.128714	0.106273	0	0.178787	0.0786344	0.0750288	0.219906	0.242742	0.10139	0.0954175	0.10455	0
PRR11	0.017069	0.0218646	0.0222384	0.0324783	0.0142149	0.0308938	0.0275784	0.0262297	0.0131105	0	0.0200359	0.0382861	0	0.0184858	0.0273243	0.0457138	0	0.0495961	0.0308243	0.00209847	0.0329601	0.0164393	0	0.0191939	0.0318694	0.0215237	0	0	0.023315	0.0289542	0.014307	0.0287024	0.0241947	0.00450196	0.020116	0.00681446	0.0350568	0.0142895	0	0.00311635	0	0.0338142	0.0175447	0.0495189	0.0385407	0.0604306	0	0
AC099850.2	0.00743618	0.00711604	0.00653732	0	0.0337302	0	0	0.01119	0.0066184	0	0.0239814	0.00515778	0	0.0140244	0	0.00988577	0	0.0133653	0.00982787	0.00548406	0.0143659	0.0013481	0	0	0.00768536	0	0	0.00876019	0	0.00799607	0.00534837	0.00539053	0.0120616	0	0	0.0038237	0.00264316	0.0139238	0	0.0040547	0	0.00475655	0.0118878	0.0424613	0.00709116	0	0	0
SMG8	0	0.00663049	0	0	0	0.0113984	0	0	0	0	0	0	0	0	0	0	0	0	0	0	0.00375557	0	0	0	0.00290865	0	0	0.00247112	0.00952914	0	0.00275674	0	0	0	0	0	0	0.00103726	0	0	0	0	0	0	0	0	0	0
GDPD1	0.375897	0.348016	0.275235	0.332154	0.298783	0.281906	0.298811	0.280024	0.254377	0.381379	0.233837	0.240398	0.481101	0.454656	0.273684	0.445332	0	0.39691	0.327905	0.378229	0.323079	0.243949	0.62484	0.201308	0.28122	0.383518	0	0.313035	0.529589	0.358945	0.276759	0.255164	0.238478	0.1657	0.298625	0.259195	0.232058	0.262763	0	0.365437	0.442461	0.338724	0.491043	0.385325	0.319902	0.212927	0.180668	0
YPEL2	0.2651	0.389337	0.254963	0.446415	0.35265	0.326612	0.343295	0.351946	0.294281	0.347487	0.281358	0.247177	0.55891	0.365265	0.309809	0.418652	0	0.386698	0.342174	0.335851	0.277718	0.208227	0.17564	0.169776	0.270297	0.368622	0	0.336898	0.357042	0.486807	0.343111	0.27493	0.275803	0.224613	0.335297	0.258181	0.256787	0.317938	0	0.357918	0.362507	0.285033	0.434252	0.769932	0.372552	0.151546	0.0982684	0
DHX40	0.201307	0.0588799	0.126629	0.235234	0.143342	0.188508	0.170134	0.17796	0.152345	0.115285	0.109829	0.0669793	0.242992	0.249959	0.151477	0.0852382	0	0.172186	0.225032	0.179978	0.174573	0.127821	0.137134	0.0780802	0.143357	0.215616	0	0.189605	0.186326	0.204637	0.138946	0.178471	0.139438	0.142214	0.179332	0.153701	0.145616	0.153758	0	0.210578	0.236437	0.210229	0.213199	0.12693	0.224022	0.11666	0.0276551	0
CLTC	0.427622	0.497872	0.246591	0.528529	0.490858	0.383704	0.349076	0.314173	0.258832	0.346011	0.307544	0.256216	0.613361	0.327267	0.291351	0.386273	0	0.51021	0.436873	0.323157	0.407046	0.230155	0.616545	0.087856	0.399875	0.448909	0	0.666407	0.672958	0.509617	0.336501	0.303602	0.235944	0.367483	0.307746	0.286793	0.263274	0.292128	0	0.399211	0.550005	0.397396	0.488821	0.774914	0.269827	0.251683	0.19264	0
PTRH2	0.0682844	0.0930504	0.151012	0.332936	0.234813	0.0870928	0.302084	0.18058	0.128983	0.139128	0.091502	0.0696413	0.175232	0.148757	0.117087	0.219651	0	0.208502	0.248391	0.123383	0.168038	0.174973	0.45428	0.117761	0.127833	0.0951546	0	0.185034	0.295184	0.227735	0.144768	0.203874	0.106358	0.142998	0.0770578	0.120853	0.175036	0.180039	0	0.203353	0.211982	0.118548	0.251023	0.390396	0.106565	0.109816	0.0793879	0
VMP1	0.364333	0.41502	0.314697	0.508733	0.413035	0.432033	0.350939	0.312741	0.252132	0.375408	0.283292	0.216012	0.662834	0.239026	0.295047	0.328478	0	0.451154	0.389729	0.26788	0.353304	0.29635	0.533903	0.138504	0.305699	0.500924	0	0.389932	0.542386	0.470317	0.333553	0.224942	0.270985	0.192084	0.378373	0.316255	0.308145	0.28333	0	0.360654	0.510731	0.48504	0.528367	0.588899	0.346621	0.356216	0.276404	0
TUBD1	0.14191	0.247239	0.167124	0.19862	0.0807791	0.110384	0.196137	0.170254	0.112298	0.101425	0.0869116	0.104058	0.276219	0.156701	0.206672	0.146851	0	0.050398	0.190853	0.212232	0.190699	0.137662	0.165313	0.106684	0.100703	0.194866	0	0.165042	0.198316	0.0714312	0.122291	0.211982	0.118951	0.092579	0.130165	0.10387	0.0661509	0.161679	0	0.149859	0.118054	0.123116	0.285367	0.173445	0.188617	0.0955741	0.136188	0
RPS6KB1	0.288352	0.294883	0.215235	0.344671	0.250836	0.308256	0.236823	0.249718	0.234103	0.274029	0.221933	0.246071	0.345927	0.257355	0.185972	0.215083	0	0.356856	0.301523	0.207923	0.223893	0.217493	0.262906	0.174508	0.222052	0.310505	0	0.347207	0.35054	0.33957	0.256542	0.234991	0.187394	0.205868	0.311556	0.191473	0.211262	0.21703	0	0.25839	0.37837	0.334729	0.389279	0.470101	0.303943	0.159425	0.280305	0
AC005702.1	0.0358842	0.0328419	0.0560589	0.100238	0.109301	0.0340549	0.048017	0.0528688	0.0247824	0.0229835	0.0219183	0.0191801	0	0.107415	0.0544384	0.0493636	0	0.0705104	0.0631624	0.021694	0.0369898	0.0346126	0.278893	0.0294967	0.041056	0.0330054	0	0.0483627	0.103747	0.0621165	0.0365684	0.0508634	0.0169246	0.0508008	0.02075	0.0119602	0.0419209	0.0442189	0	0.00716987	0.105222	0.0214624	0.0578055	0.0366475	0.0105141	0.0194915	0	0
RNFT1	0.0679905	0.106998	0.159252	0.226123	0.180819	0.175114	0.226156	0.183286	0.13565	0.10175	0.0863936	0.0846175	0.138641	0.265611	0.131458	0.283087	0	0.170291	0.191389	0.17151	0.156354	0.150883	0.0500663	0.173184	0.0830028	0.112403	0	0.188386	0.130775	0.218424	0.14738	0.16779	0.114081	0.0872551	0.0876021	0.0881326	0.164874	0.175495	0	0.165446	0.164551	0.0822148	0.265539	0.117813	0.171772	0.0805754	0.044232	0
HEATR6	0.147952	0.128977	0.134549	0.11737	0.21016	0.197008	0.194241	0.190966	0.13168	0.13126	0.134746	0.0587643	0.227745	0.135543	0.138349	0.166267	0	0.211675	0.177145	0.134016	0.136078	0.132822	0.128285	0.0582439	0.109496	0.127542	0	0.248136	0.177906	0.203234	0.16319	0.162038	0.118773	0.107726	0.107162	0.164863	0.147954	0.168837	0	0.202008	0.232215	0.146971	0.190783	0.0656514	0.0942813	0.108903	0.0746745	0
CA4	0.029124	0.0784296	0.0849259	0.230671	0.174656	0.0430943	0.161634	0.0959005	0.0852524	0.077184	0.025392	0.00599266	0.0903624	0.253639	0.0659525	0.149374	0	0.36668	0.121937	0.0264763	0.138877	0.0918812	0	0.128889	0.044392	0.0740357	0	0.0906783	0.0785875	0.192975	0.0925936	0.0433655	0.102303	0.0413886	0.0366527	0.107206	0.135274	0.0578537	0	0.138562	0.107663	0.0982492	0.153038	0.190266	0.0230273	0.231213	0.0758857	0
USP32	0.436504	0.451261	0.325725	0.497666	0.499522	0.431136	0.295096	0.35315	0.291845	0.349952	0.327197	0.328842	0.716274	0.514944	0.337078	0.443113	0	0.473157	0.377005	0.445015	0.396888	0.266545	0.805438	0.141422	0.36613	0.464763	0	0.527927	0.562439	0.442774	0.353603	0.413521	0.259781	0.238081	0.324916	0.407975	0.235341	0.272554	0	0.402478	0.498226	0.441972	0.486175	0.667119	0.361194	0.111843	0.0935769	0
C17orf64	0.00051333	0	0.0135123	0.0274308	0	0	0	0	0.0038126	0	0	0	0	0	0.00620911	0.0214954	0	0.0132371	0.00676598	0	0	0.00435301	0	0	0.00109896	0.00381019	0	0	0.00484885	0.00701288	0	0	0.00724938	0	0	0	0.00324274	0.00362602	0	0	0.0134735	0.0044616	0.0100123	0.0386256	0	0.00658999	0	0
APPBP2	0.405289	0.315683	0.238133	0.459375	0.431003	0.399237	0.372963	0.277095	0.267357	0.300067	0.276008	0.206607	0.708842	0.380357	0.260246	0.261809	0	0.437633	0.310863	0.306272	0.35799	0.238773	0.407346	0.210977	0.287524	0.446321	0	0.409239	0.54603	0.410276	0.296584	0.298892	0.304056	0.226618	0.29918	0.24596	0.292352	0.259589	0	0.307864	0.485908	0.418811	0.508115	0.640818	0.282229	0.149973	0.102776	0
PPM1D	0.241062	0.218333	0.158339	0.232389	0.112626	0.229211	0.197624	0.170582	0.138818	0.132459	0.133564	0.0850741	0.187276	0.198049	0.154432	0.173443	0	0.212411	0.230804	0.14939	0.16977	0.142834	0.0978352	0.0849316	0.148402	0.274649	0	0.14818	0.254762	0.209164	0.1965	0.165521	0.117757	0.0737615	0.146059	0.156614	0.127696	0.153778	0	0.16778	0.160699	0.129992	0.263033	0.161155	0.222304	0.153188	0.034325	0
BCAS3	0.394718	0.406144	0.251315	0.379271	0.355155	0.360632	0.28607	0.269002	0.224722	0.212991	0.196876	0.233145	0.381081	0.230033	0.268793	0.368177	0	0.380761	0.315831	0.284248	0.168844	0.161555	0.262309	0.17039	0.274891	0.388083	0	0.478128	0.493378	0.429783	0.281662	0.34162	0.229107	0.154486	0.39979	0.223266	0.244174	0.269004	0	0.437461	0.555893	0.421525	0.49447	0.597324	0.383126	0.280336	0.144935	0
TBX2	0	0	0	0	0	0	0	0	0.00569157	0	0	0	0	0	0	0	0	0	0	0	0	0.00354362	0	0	0	0.00363317	0	0	0	0	0	0	0.00285503	0	0.00224206	0	0	0	0	0	0	0.0117532	0	0	0	0	0	0
NACA2	0.0505025	0.0347006	0.0311084	0.0823172	0.155653	0.0468982	0.228698	0.132712	0.0207761	0.0168889	0.0112522	0.014214	0	0.0676283	0.130073	0.0557408	0	0.210638	0.056446	0.0410844	0.0623309	0.0205066	0	0.0404102	0.0420905	0.0429728	0	0.0270573	0.0406719	0.00780649	0.0240523	0.0315803	0.015037	0.0393829	0.00743078	0.0438411	0.179683	0.10894	0	0.0157554	0.06141	0	0.052511	0.0576153	0.106678	0.00272575	0.0291615	0
BRIP1	0.24132	0.093763	0.146846	0.243206	0.0915671	0.153346	0.146985	0.111895	0.100732	0.0936252	0.0815468	0.0478343	0.207114	0.132955	0.1574	0.0563186	0	0.119594	0.185332	0.125916	0.140263	0.128482	0.211224	0.130318	0.12648	0.216367	0	0.19636	0.174695	0.159617	0.158026	0.162336	0.155106	0.0941805	0.180374	0.157474	0.100661	0.107851	0	0.124808	0.106534	0.172565	0.293735	0.0191667	0.175984	0.177311	0.0220743	0
INTS2	0.292228	0.187528	0.195929	0.166751	0.274873	0.313714	0.208943	0.212898	0.160866	0.155889	0.127748	0.140975	0.242865	0.227153	0.188286	0.226397	0	0.243076	0.257107	0.194816	0.181848	0.195876	0.280028	0.0981439	0.195323	0.235686	0	0.178334	0.406903	0.309207	0.185134	0.277004	0.176555	0.152549	0.259004	0.166433	0.176891	0.174935	0	0.249283	0.192583	0.329197	0.357141	0.350611	0.209042	0.200529	0.125194	0
MED13	0.445719	0.468747	0.248538	0.528921	0.600826	0.493205	0.27478	0.273004	0.273705	0.171551	0.331489	0.251103	0.680721	0.322587	0.294484	0.340279	0	0.511516	0.357155	0.299795	0.348372	0.206574	0.838482	0.275272	0.296922	0.410523	0	0.482403	0.484144	0.500893	0.273851	0.242144	0.205135	0.174286	0.407359	0.281779	0.239996	0.288	0	0.272042	0.561297	0.404366	0.459462	0.740173	0.342409	0.200151	0.117055	0
EFCAB3	0.10249	0.0192754	0.0677459	0.0514383	0.0624032	0.0588492	0.0760761	0.079201	0.0149703	0.0118693	0.0682572	0.0421872	0.110059	0.0872567	0.0617969	0.0942946	0	0.128997	0.0711154	0.0432376	0.0785749	0.10978	0	0.0382527	0.0259636	0.0830189	0	0.0196926	0.0693544	0.0938832	0.033469	0.110807	0.0661019	0.00999707	0.0417034	0.0205332	0.101605	0.0570569	0	0.0140747	0.0483097	0.0649738	0.0788751	0	0.104094	0	0.00466077	0
METTL2A	0.139156	0.113965	0.0851566	0.110136	0.0462327	0.0964633	0.110447	0.0791765	0.0873591	0.0541929	0.0552395	0.0680833	0.173484	0.110288	0.0583268	0.22408	0	0.134003	0.143255	0.0683417	0.0816114	0.103185	0	0.0422806	0.0621802	0.0662943	0	0.0749653	0.106299	0.0679357	0.0728545	0.107012	0.0714497	0.0741281	0.0856064	0.0600969	0.0683577	0.116011	0	0.128674	0.102468	0.048217	0.185135	0	0.0637439	0.0404003	0.0312315	0
TLK2	0.324922	0.328361	0.252582	0.460284	0.379957	0.347739	0.273751	0.291545	0.243999	0.181756	0.252923	0.217592	0.560112	0.242343	0.263957	0.427472	0	0.294119	0.328896	0.357187	0.313456	0.234154	0.388159	0.190804	0.279885	0.390096	0	0.405198	0.538497	0.539111	0.272078	0.358729	0.260128	0.221273	0.331051	0.215878	0.24003	0.250349	0	0.313115	0.402883	0.36455	0.447233	0.624375	0.282479	0.177761	0.24521	0
MRC2	0.0190892	0.140273	0.0585477	0.205157	0.165455	0.0917427	0.0921064	0.0703308	0.116604	0.118145	0.0643843	0.0232501	0.109724	0.0422643	0.0822753	0.169818	0	0.0773341	0.0619783	0.0734278	0.124011	0.0231734	0	0.113637	0.122706	0.07084	0	0.166005	0.107973	0.077511	0.0730708	0.0926729	0.0651301	0.0347993	0.0280207	0.155803	0.0666761	0.0466437	0	0.0931794	0.0644585	0.0310343	0.0866018	0.348002	0.0546601	0.0351741	0.0823091	0
MARCH10	0.0881088	0.0676026	0.0352932	0.0846643	0.111733	0.0488956	0.0326604	0.0526914	0.0574541	0.102318	0.068964	0.0664038	0.0826829	0.023473	0.0962388	0.106303	0	0.142231	0.0275811	0.0770057	0.0692912	0.0250977	0.0924348	0.0233642	0.0608109	0.0363183	0	0.0818781	0.0699778	0.0133721	0.0353116	0.0789426	0.0304258	0.0321569	0.0179014	0.0470167	0.0399156	0.0501711	0	0.0224548	0.0203826	0.0270215	0.0902661	0.0386256	0.0649103	0.147089	0.0614741	0
TANC2	0.247945	0.362889	0.119251	0.174056	0.104363	0.310079	0.135981	0.127467	0.0848027	0.0684443	0.0815694	0.150471	0.257494	0.0867867	0.121169	0.167979	0	0.0815477	0.158885	0.0978435	0.10297	0.163722	0.942091	0.0704538	0.0757214	0.119344	0	0.106814	0.217988	0.39731	0.161091	0.0904532	0.123255	0.0509626	0.112415	0.133887	0.0964534	0.0896779	0	0.296485	0.361144	0.182179	0.137047	0.376164	0.0942174	0.0739528	0.00640016	0
CYB561	0.151909	0.145691	0.136571	0.23763	0.166716	0.189606	0.1758	0.206948	0.18372	0.0839598	0.122616	0.0884599	0.0952245	0.233794	0.110233	0.217761	0	0.233702	0.218899	0.152239	0.132795	0.136742	0.322484	0.0996069	0.101211	0.136755	0	0.157203	0.243911	0.196963	0.171785	0.167128	0.139027	0.117355	0.121722	0.112441	0.139706	0.133822	0	0.166171	0.263854	0.109087	0.143296	0.225074	0.184387	0.0927328	0.0876907	0
ACE	0.0435873	0.0324152	0.0230613	0.0518714	0.0134998	0.00519887	0.00688595	0.0261511	0.0120176	0.00137115	0.006235	0.017592	0	0	0.0295911	0.0224855	0	0.0367599	0.0107883	0.0366423	0.0215596	0.0290455	0	0.020616	0.00851871	0.00509446	0	0.0140905	0.00678952	0.0181693	0.00615888	0.0076506	0.0323544	0.0333381	0.0133156	0.0152735	0.0169477	0.0271647	0	0.0379427	0.0353465	0	0.0180519	0	0.0279381	0.03322	0.025896	0
AC113554.1	0	0	0.00188515	0	0	0	0	0	0.00131381	0	0.000811433	0	0	0	0.00398688	0	0	0	0	0	0	0.00599595	0	0.00401835	0.00195094	0	0	0	0	0	0	0	0.00295518	0	0	0.000824399	0	0	0	0	0	0	0.0103163	0	0	0	0	0
KCNH6	0.0291582	0.0111175	0.0208599	0.0182906	0.0062185	0.00592816	0.030963	0.0437765	0.0134345	0.00505357	0.00596093	0	0.0332649	0.0532975	0	0.0229034	0	0	0.0280535	0.0357531	0	0.0148626	0	0	0.00589765	0	0	0.0057071	0.0187277	0.0157437	0.0193766	0.0310175	0.0569245	0	0	0.000824399	0.00667276	0.030373	0	0.0358939	0.0281487	0.00322406	0.0166903	0	0.0105535	0.0384854	0	0
DCAF7	0.35885	0.303145	0.254532	0.376633	0.280476	0.346943	0.341636	0.311318	0.256156	0.244746	0.261988	0.176832	0.489488	0.344564	0.262385	0.320647	0	0.487174	0.317365	0.332538	0.233073	0.22708	0.21982	0.188234	0.291954	0.378004	0	0.373397	0.405272	0.28855	0.263331	0.330236	0.259265	0.29768	0.316634	0.291928	0.260629	0.308101	0	0.357102	0.339899	0.272768	0.438636	0.494451	0.329014	0.202425	0.181517	0
TACO1	0.0573863	0.0532771	0.0418187	0.082489	0.0354271	0.0542924	0.075558	0.0675555	0.0232505	0.011561	0.0127753	0.097715	0.00736746	0.127223	0.0590509	0.11732	0	0.0829972	0.0544201	0.0237102	0.0573013	0.0300215	0	0.08472	0.0465694	0.0209009	0	0.0952711	0.00892909	0.00920129	0.0412271	0.0974341	0.0475437	0.0356929	0.0289938	0.0622321	0.0485087	0.0562126	0	0.0177629	0.0377289	0.0170148	0.0627265	0	0.0284872	0.0229667	0.027621	0
MAP3K3	0.441996	0.476577	0.255875	0.446736	0.395889	0.404519	0.271246	0.266634	0.254192	0.25879	0.258513	0.288541	0.5012	0.310806	0.295506	0.337006	0	0.549369	0.383848	0.365101	0.365934	0.212113	0.495635	0.106277	0.304602	0.38065	0	0.418119	0.518568	0.468418	0.278177	0.374901	0.2463	0.209694	0.348144	0.276974	0.25941	0.288619	0	0.340663	0.563377	0.378035	0.449793	0.432929	0.332503	0.192276	0.195754	0
STRADA	0.0200606	0.0256031	0.00578723	0.00409007	0	0	0	0.00285094	0.0126295	0.0120021	0.0146391	0.00436712	0	0.014017	0.016671	0.00949773	0	0.031131	0.0186712	0.00844863	0.0245006	0.00878919	0	0.0162533	0.0124783	0.00254023	0	0.00588996	0.0195685	0.00907295	0.00965632	0.0357003	0.0120731	0.0133672	0.00209518	0	0.00258768	0.00286059	0	0.0184145	0.0303066	0.00466542	0.0411976	0	0	0.0136011	0	0
AC046185.1	0.00402583	0.00662047	0.00415381	0.0170831	0	0.0231348	0	0.00959761	0.00769372	0	0.000811433	0	0.035738	0	0.00340698	0	0	0	0.00253061	0.00266584	0	0.00128116	0	0	0	0.00743458	0	0	0.00807557	0.0404482	0.00248234	0.0117141	0.00191928	0	0	0.00234548	0	0	0	0	0	0	0.00853332	0	0.0057269	0.00428712	0.010535	0
CCDC47	0.10548	0.122722	0.131029	0.182542	0.191117	0.165147	0.132525	0.120275	0.0975005	0.087409	0.101399	0.0756091	0.0375583	0.220028	0.0999869	0.164853	0	0.284891	0.172691	0.0882752	0.123998	0.128029	0.248303	0.127922	0.134566	0.149599	0	0.124862	0.265088	0.105496	0.135647	0.193184	0.0769051	0.121158	0.0718522	0.0935726	0.11499	0.137489	0	0.132382	0.117927	0.0992388	0.21267	0.129465	0.12279	0.100445	0.0846099	0
DDX42	0.262874	0.295922	0.231252	0.277415	0.235506	0.278535	0.306953	0.237868	0.213562	0.232677	0.212176	0.210017	0.397915	0.211521	0.223487	0.27541	0	0.34218	0.313404	0.236369	0.234582	0.194339	0.276442	0.15134	0.228701	0.278732	0	0.240828	0.380019	0.253582	0.255052	0.214575	0.192901	0.24901	0.272029	0.26074	0.219913	0.217614	0	0.278305	0.329571	0.219563	0.349189	0.31187	0.267717	0.168951	0.0942387	0
FTSJ3	0.0442033	0.0496578	0.0355371	0.0268042	0.0108627	0.0906325	0.0500807	0.0561911	0.0195789	0.00690897	0.0272829	0.00784017	0.0521136	0.0468536	0.0192137	0.0265673	0	0.0142251	0.0276075	0.0382368	0.0554063	0.0235203	0	0.0486051	0.0320437	0.0169791	0	0.017407	0.0500378	0.0130035	0.00844004	0.00926481	0.0289303	0.0309182	0.0122599	0.00319596	0.0386252	0.0377033	0	0.007673	0.0711002	0.023722	0.0622169	0.057994	0.0388727	0.0187843	0.0218369	0
PSMC5	0.0684444	0.0352078	0.0771956	0.101809	0.107483	0.0694391	0.180288	0.132545	0.0634413	0.0951886	0.0604568	0.0827824	0.0706858	0.116341	0.0989636	0.0944029	0	0.0514739	0.110035	0.0372929	0.049656	0.0551655	0	0.0705937	0.0991544	0.122133	0	0.0583028	0.102161	0.0363145	0.124829	0.101733	0.0522736	0.0552055	0.0500584	0.0099702	0.21335	0.102523	0	0.0337404	0.088371	0.0984942	0.0616224	0.133787	0.180637	0.0735197	0.0414805	0
SMARCD2	0.20767	0.183206	0.114565	0.107575	0.232505	0.174105	0.0733031	0.181728	0.0872642	0.104646	0.0827049	0.0847115	0.127659	0.207913	0.155198	0.137284	0	0.120268	0.154404	0.0886373	0.151931	0.183338	0.525756	0.0532284	0.0733827	0.18377	0	0.136963	0.118876	0.13902	0.17427	0.248855	0.139413	0.142319	0.176763	0.113402	0.117649	0.0908416	0	0.163568	0.0735779	0.14905	0.293725	0.0654796	0.152073	0.0848333	0.0430458	0
CD79B	0	0	0	0	0	0	0	0	0	0	0	0	0	0	0	0	0	0	0	0	0	0	0	0	0	0	0	0	0	0	0	0	0	0	0	0	0	0	0	0	0	0	0	0	0	0	0	0
SCN4A	0	0.00892506	0.00354834	0	0	0.00460764	0	0.00598858	0.00104648	0.00552196	0.00166638	0	0	0.012004	0	0	0	0	0.00204874	0.00544132	0.00737804	0.00632338	0	0	0.000811069	0	0	0	0.00728247	0.0261218	0	0	0.00212231	0	0	0	0	0	0	0.0121009	0	0.00659073	0	0	0	0.00530006	0	0
PRR29	0	0.00634904	0.00164188	0.0118557	0	0.0233429	0	0.0109193	0.0151409	0.0121017	0.00397737	0.0197211	0	0	0.00692635	0.022341	0	0	0	0.0184083	0.0398577	0.00503477	0	0	0.00876547	0.0135708	0	0	0.015123	0.00943149	0.00204255	0	0.00590684	0	0	0	0	0.00998954	0	0.00928529	0	0	0.0256572	0	0	0.00425108	0	0
ICAM2	0.00285505	0	0	0.00558572	0.00558013	0	0	0.0038618	0	0.00296655	0	0	0	0	0	0	0	0	0	0	0	0	0	0	0	0	0	0	0	0	0.00327727	0	0	0	0	0	0	0.00899854	0	0	0	0	0	0	0	0	0	0
ERN1	0.26253	0.28301	0.185689	0.19502	0.229885	0.232339	0.197297	0.200705	0.197222	0.194558	0.207371	0.131085	0.255946	0.170916	0.221628	0.22406	0	0.30328	0.216123	0.191976	0.208223	0.164201	0.454309	0.163151	0.132295	0.210064	0	0.230854	0.313462	0.233209	0.170387	0.325019	0.190773	0.177989	0.187502	0.184058	0.218201	0.143243	0	0.221636	0.332187	0.155814	0.265272	0.171638	0.157303	0.171382	0.2367	0
TEX2	0.401246	0.383394	0.250231	0.609985	0.57039	0.39781	0.302545	0.25287	0.291047	0.277846	0.336578	0.298428	0.798449	0.30882	0.331536	0.433415	0	0.483179	0.402035	0.359836	0.267912	0.254218	0.53172	0.168538	0.444455	0.432226	0	0.386694	0.624745	0.523802	0.348368	0.359412	0.286899	0.308242	0.329132	0.360757	0.292098	0.254843	0	0.374074	0.581606	0.473571	0.528181	0.695388	0.331214	0.146624	0.106088	0
PECAM1	0.134644	0.0867247	0.189266	0.161337	0.169432	0.190397	0.409391	0.202619	0.105708	0.1537	0.120598	0.164376	0.197518	0.255706	0.183457	0.0544942	0	0.162734	0.155881	0.143921	0.142106	0.19146	0	0.0894466	0.181517	0.153127	0	0.156094	0.192424	0.152852	0.112163	0.237708	0.205739	0.19519	0.194061	0.223756	0.294635	0.143724	0	0.256195	0.240936	0.124574	0.213844	0.15453	0.316679	0.255092	0.281025	0
MILR1	0.0063401	0.00821591	0.00468019	0.00416151	0.00944767	0	0	0.00176342	0	0	0.00140877	0	0	0.0151188	0.00336068	0.00271189	0	0.0252201	0.00274236	0	0	0.00427961	0	0	0.0038438	0	0	0	0.00477239	0	0.00490607	0	0.00139975	0	0	0	0.00388208	0	0	0.0042053	0.0145596	0.0120354	0.00970855	0	0.00860874	0.00881823	0	0
POLG2	0.136329	0.131711	0.130886	0.19499	0.183779	0.180776	0.108145	0.153433	0.131025	0.146812	0.134348	0.118776	0.160102	0.103011	0.18483	0.112467	0	0.220091	0.136784	0.18965	0.176437	0.0982628	0	0.0922683	0.143706	0.152749	0	0.0785497	0.185276	0.17638	0.101306	0.149333	0.113724	0.0824116	0.122798	0.163692	0.116332	0.0978455	0	0.176942	0.160438	0.117571	0.240272	0.11068	0.112843	0.101758	0.0942968	0
DDX5	0.358834	0.428043	0.187267	0.415174	0.381523	0.335466	0.189073	0.242453	0.236214	0.276725	0.378792	0.401746	0.660692	0.310692	0.354286	0.212139	0	0.506744	0.287308	0.295382	0.255909	0.25183	0.580109	0.0507894	0.312547	0.425296	0	0.393685	0.480625	0.567945	0.296106	0.156627	0.235413	0.198859	0.364381	0.347038	0.141746	0.181417	0	0.385704	0.538368	0.513448	0.292782	0.823733	0.361986	0.113584	0.0652624	0
CEP95	0.374574	0.228284	0.250384	0.419775	0.385616	0.263772	0.337381	0.2452	0.253057	0.251549	0.26359	0.170962	0.542297	0.191283	0.235989	0.326391	0	0.394683	0.33308	0.238058	0.234292	0.217803	0.328357	0.117948	0.27096	0.322266	0	0.210842	0.499369	0.358874	0.290899	0.285872	0.230252	0.226478	0.292715	0.265669	0.244635	0.264847	0	0.364682	0.291715	0.349515	0.427445	0.407508	0.272346	0.125767	0.0750827	0
SMURF2	0.370977	0.355537	0.269251	0.52552	0.432577	0.395797	0.368746	0.329126	0.255182	0.265205	0.286208	0.321497	0.481447	0.375703	0.278847	0.405599	0	0.35443	0.331671	0.332949	0.334695	0.252129	0.461605	0.1916	0.323747	0.366266	0	0.506985	0.49106	0.390018	0.379878	0.303125	0.25777	0.223177	0.409252	0.322642	0.268945	0.315885	0	0.41025	0.498058	0.299463	0.452647	0.438309	0.365832	0.193588	0.16567	0
LRRC37A3	0.412614	0.285646	0.268357	0.530076	0.38446	0.314116	0.308695	0.258393	0.287182	0.224786	0.316564	0.282726	0.573114	0.415849	0.23225	0.491736	0	0.291258	0.417341	0.364283	0.319335	0.21991	1.06429	0.117304	0.297411	0.492459	0	0.350019	0.484523	0.422764	0.204235	0.321072	0.287047	0.225262	0.333583	0.183776	0.229007	0.26185	0	0.287493	0.463383	0.321443	0.422335	0.736036	0.32334	0.18713	0.126882	0
GNA13	0.252898	0.324379	0.265198	0.399187	0.331413	0.354757	0.383147	0.300508	0.200569	0.245559	0.253348	0.198818	0.388248	0.15987	0.241862	0.307054	0	0.316047	0.338061	0.248082	0.26813	0.208561	0.322374	0.170144	0.322184	0.328213	0	0.35518	0.419428	0.32246	0.250671	0.253187	0.279526	0.208012	0.317854	0.212013	0.26046	0.281586	0	0.263477	0.42487	0.332065	0.361597	0.611687	0.360783	0.101864	0.120692	0
RGS9	0.0813347	0.173699	0.109153	0.151056	0.0770426	0.0565456	0.167184	0.176184	0.13016	0.130306	0.13984	0.115856	0.217023	0.219106	0.164906	0.128986	0	0.209255	0.196826	0.126962	0.0889815	0.165809	0.364092	0.0741952	0.1596	0.147574	0	0.248366	0.192638	0.252093	0.127614	0.225172	0.162114	0.173278	0.179643	0.275293	0.143209	0.137898	0	0.177709	0.191338	0.149075	0.173352	0.360522	0.176104	0.154046	0.0798697	0
AXIN2	0.0757671	0.0799504	0.110942	0.18563	0.1303	0.126418	0.205828	0.160311	0.0810805	0.0917375	0.0903299	0.0566282	0.0632726	0.0566499	0.127417	0.0854486	0	0.183083	0.158162	0.0918178	0.100719	0.0724759	0.0978352	0.119024	0.0724881	0.140407	0	0.152643	0.111982	0.13068	0.0851481	0.0972058	0.0895614	0.063564	0.0760129	0.0701161	0.0869671	0.0813868	0	0.149509	0.0712505	0.107706	0.111886	0.0312493	0.0844105	0.0689083	0.0419742	0
AC004805.1	0.114952	0.249237	0.141102	0.220307	0.0746936	0.0801416	0.0836262	0.090623	0.103306	0.149519	0.0721395	0.141254	0.0577088	0.166978	0.182194	0.100703	0	0.192991	0.138252	0.129412	0.0599534	0.0993988	0.271008	0.225388	0.0411304	0.116391	0	0.160554	0.147381	0.198335	0.120457	0.00786283	0.119987	0.110086	0.156084	0.0223081	0.146174	0.16873	0	0.199606	0.233279	0.0496462	0.131781	0.179403	0.113505	0.137006	0.0596057	0
CEP112	0.469599	0.657512	0.45914	0.598222	0.547957	0.43987	0.468484	0.573407	0.360567	0.464249	0.42971	0.410369	0.727069	0.463327	0.509808	0.534862	0	0.596675	0.497133	0.543498	0.412305	0.514996	0.557933	0.39516	0.452435	0.503639	0	0.50833	0.737257	0.601913	0.433164	0.250821	0.362831	0.33481	0.646403	0.418865	0.395888	0.530194	0	0.668478	0.621716	0.513125	0.569439	0.699064	0.438145	0.37929	0.411066	0
APOH	0.0084271	0.0209117	0.0123774	0.0151926	0.0122178	0	0	0	0.00121084	0.00582986	0.00172073	0.0866562	0	0.018188	0.00509928	0	0	0	0.0125063	0.00130275	0.00222637	0.0072345	0	0	0.00150419	0.00982736	0	0.00647379	0.00642085	0.00665154	0	0.00926481	0.00555328	0	0	0.00866956	0.00818051	0.0038854	0	0.00653201	0.0139147	0	0.0134443	0	0	0	0	0
PRKCA	0.346589	0.510538	0.337533	0.531731	0.476346	0.390911	0.511527	0.305615	0.35538	0.423286	0.314725	0.277509	0.639074	0.399871	0.383017	0.383322	0	0.552249	0.474236	0.439255	0.330367	0.312461	0.52767	0.245734	0.333874	0.542841	0	0.501706	0.48728	0.444617	0.334477	0.26877	0.319053	0.26964	0.391421	0.299276	0.361238	0.314862	0	0.368875	0.498328	0.36888	0.393539	0.589942	0.387119	0.269796	0.53835	0
CACNG5	0.00051333	0	0.00712186	0.0432798	0.00609553	0.00486513	0	0	0.00449429	0	0.00639224	0.00187817	0	0	0	0	0	0.0208782	0.0108792	0	0.00499581	0	0	0.00580624	0	0.00117166	0	0.00938591	0.0171949	0.0158918	0	0	0.00408361	0.00450196	0.00288581	0	0.00558619	0	0	0	0	0.00975461	0.00565956	0	0	0.00496912	0	0
CACNG4	0.0362997	0.0365924	0.0759648	0.110469	0.0916454	0.0646418	0.0855679	0.0439496	0.122837	0.0229982	0.022167	0.00619184	0.235387	0.0716308	0.0198124	0.103214	0	0.0322817	0.0662633	0.0458899	0.0397595	0.0398943	0.227548	0.0822773	0.0574639	0.0217866	0	0.0313158	0.073876	0.0793699	0.0352364	0.0400949	0.0268309	0.0037245	0.0507594	0.0573024	0.0458756	0.0370106	0	0.0639955	0.243573	0.0589936	0.0709325	0.0287658	0.00750516	0.226204	0.0129091	0
CACNG1	0	0	0	0	0	0	0	0	0.00402712	0	0	0	0	0	0	0	0	0	0	0.00637317	0	0.000367403	0	0.0106898	0	0	0	0	0	0	0	0	0	0	0	0	0	0.00126517	0	0	0	0	0	0	0	0.0133907	0	0
HELZ	0.365652	0.451505	0.246256	0.489393	0.385832	0.363386	0.345523	0.301937	0.250788	0.310084	0.31684	0.267012	0.674604	0.306501	0.282544	0.356806	0	0.408497	0.414599	0.322575	0.310601	0.220847	0.447737	0.202531	0.411086	0.401339	0	0.421618	0.477791	0.50601	0.259337	0.264906	0.276547	0.185438	0.438958	0.281765	0.270191	0.284489	0	0.334359	0.50438	0.410576	0.463099	0.675999	0.3815	0.183956	0.19202	0
PSMD12	0.209065	0.193417	0.235408	0.276579	0.241789	0.228877	0.239794	0.265466	0.179994	0.207661	0.196636	0.139483	0.178545	0.298227	0.182407	0.180749	0	0.256677	0.271665	0.227223	0.281431	0.192761	0.305122	0.106322	0.219768	0.206992	0	0.241603	0.337051	0.166066	0.24282	0.242806	0.153372	0.136904	0.2449	0.131524	0.172345	0.251907	0	0.28086	0.251642	0.255549	0.298495	0.143318	0.261844	0.123323	0.0559356	0
PITPNC1	0.161261	0.271819	0.295014	0.393422	0.303621	0.232114	0.416227	0.339182	0.270197	0.490229	0.200675	0.513115	0.618167	0.287777	0.334821	0.284408	0	0.281607	0.321795	0.272682	0.214363	0.218859	0.773337	0.158197	0.302299	0.449688	0	0.228075	0.493291	0.295687	0.249518	0.170055	0.400094	0.237267	0.370711	0.401846	0.292888	0.298119	0	0.453136	0.493472	0.200925	0.364684	0.407854	0.281918	0.219821	0.369524	0
NOL11	0.0798055	0.113939	0.0821596	0.179462	0.0709846	0.116472	0.172675	0.131358	0.106685	0.15413	0.0969732	0.0434225	0.0410919	0.127812	0.0959916	0.104657	0	0.0834284	0.135989	0.130263	0.104759	0.0681391	0	0.0485276	0.0736998	0.0624877	0	0.121748	0.1367	0.0948893	0.10853	0.0793295	0.0758994	0.0252446	0.0784129	0.0673627	0.0978793	0.0885194	0	0.153368	0.132427	0.0859224	0.132585	0.0958035	0.109114	0.0332054	0.157983	0
BPTF	0.416378	0.501107	0.203785	0.42645	0.483789	0.40544	0.260546	0.285288	0.259348	0.289124	0.243816	0.164392	0.699879	0.329158	0.302133	0.373395	0	0.503777	0.437051	0.331643	0.304723	0.204811	0.695455	0.0716545	0.356032	0.489593	0	0.474396	0.662767	0.499986	0.256306	0.291645	0.239275	0.292391	0.327122	0.417705	0.224498	0.234442	0	0.34311	0.531023	0.497018	0.439685	0.856182	0.409668	0.163161	0.10172	0
C17orf58	0.0237634	0.0706919	0.0750872	0.0696232	0.0165343	0.0790555	0.039133	0.0992011	0.0541295	0.0279038	0.0507069	0.0286379	0	0.0519771	0.0332434	0.04305	0	0.0567293	0.133285	0.0815109	0.0601272	0.0786731	0	0.039229	0.0886327	0.0697092	0	0.0463722	0.0690755	0.0324459	0.0738864	0.075034	0.0511943	0.0223973	0.0535365	0.0275701	0.0540096	0.0780171	0	0.0873847	0.0550562	0.0606125	0.12374	0.0715846	0.0781202	0.0420015	0.0125607	0
KPNA2	0.0881197	0.0657075	0.0999179	0.118559	0.0851409	0.104438	0.105716	0.0907092	0.0666608	0.0464127	0.0605125	0.108439	0.101679	0.0937968	0.0754963	0.11757	0	0.0982321	0.141678	0.0636195	0.0893563	0.0703648	0	0.0512536	0.0763866	0.0755477	0	0.103596	0.145275	0.148373	0.125776	0.0576336	0.0644662	0.0385559	0.0453539	0.0190413	0.0732691	0.0869925	0	0.104326	0.0870478	0.0720736	0.100441	0.154841	0.0634052	0.0407442	0.0150209	0
AMZ2	0.286825	0.184959	0.130805	0.13665	0.214697	0.234518	0.205311	0.154817	0.163313	0.101486	0.147713	0.0808307	0.300106	0.140104	0.158163	0.204503	0	0.357239	0.233461	0.14462	0.215154	0.113448	0.391663	0.0884167	0.182992	0.26199	0	0.215601	0.137442	0.115355	0.193176	0.189639	0.138591	0.105259	0.150103	0.158927	0.15589	0.125939	0	0.126337	0.287328	0.174726	0.161328	0.11765	0.158518	0.0665414	0.0871531	0
ARSG	0.351445	0.356536	0.211499	0.300367	0.315525	0.251103	0.180813	0.253314	0.240693	0.229823	0.220922	0.200329	0.432264	0.343282	0.251886	0.320019	0	0.53453	0.351787	0.277049	0.277173	0.232778	0.572774	0.122538	0.149919	0.295032	0	0.216452	0.373229	0.216927	0.176893	0.198877	0.243684	0.116204	0.251309	0.224207	0.191782	0.196146	0	0.278281	0.383645	0.276097	0.333652	0.316287	0.198973	0.276524	0.325673	0
SLC16A6	0.169007	0.185455	0.0624055	0.0370381	0.0582189	0.102995	0.0554961	0.0579934	0.109178	0.0791393	0.0618468	0.090348	0.073654	0.0473718	0.180481	0.138697	0	0.235203	0.115518	0.156692	0.186926	0.0706033	0.389496	0.0687156	0.0442631	0.0825174	0	0.0768424	0.0530574	0.0984224	0.0297367	0.053842	0.0631887	0.0695126	0.044986	0.158301	0.0325012	0.0409008	0	0.100428	0.144175	0.028868	0.0537255	0.141346	0.0567786	0.0392052	0.03581	0
WIPI1	0.13554	0.0868979	0.0941204	0.193623	0.11257	0.156456	0.114472	0.0880709	0.115468	0.123438	0.0606143	0.0614014	0.159543	0.129094	0.0737664	0.150993	0	0.230602	0.137092	0.143699	0.0778286	0.115028	0	0.098969	0.0874358	0.113331	0	0.135069	0.146186	0.100034	0.1079	0.141178	0.0668442	0.0666711	0.109597	0.132242	0.0902674	0.149204	0	0.0725081	0.143295	0.182337	0.135365	0.0514877	0.203109	0.112937	0.077137	0
PRKAR1A	0.399125	0.336388	0.24846	0.428243	0.432796	0.3941	0.311343	0.296817	0.259115	0.281987	0.331607	0.208694	0.516478	0.278162	0.22696	0.25148	0	0.406984	0.402504	0.282967	0.316885	0.275849	0.6528	0.153906	0.358664	0.417986	0	0.468065	0.57145	0.472602	0.360185	0.236027	0.237849	0.28824	0.295044	0.231888	0.235916	0.274252	0	0.370448	0.422422	0.366548	0.461417	0.627026	0.342434	0.239052	0.163607	0
FAM20A	0.00730527	0.0224772	0.0404762	0.0929994	0.0552381	0.00451419	0.0173386	0.0278238	0.023574	0.0240495	0.00145696	0.00366313	0.0316389	0.148669	0.0159463	0.0719077	0	0.0709631	0.03109	0.00409444	0.022278	0.0298602	0	0.00924125	0.00930044	0.00682189	0	0	0.0730881	0.0259726	0.0184365	0.101139	0.0172343	0.00758519	0.00385076	0.0196673	0.0447168	0.0252879	0	0.0100691	0.0394664	0.00594506	0.0804105	0.0424613	0.0145451	0.0821102	0	0
ABCA8	0.036975	0.0219031	0.0146292	0.034082	0.03212	0.0220977	0.0136546	0.00605416	0.0026431	0.0927997	0.0121375	0.0196928	0.0309157	0	0.00721665	0	0	0	0.00819045	0.00586635	0.012981	0.0106104	0	0.0110709	0.0444413	0.0769695	0	0.0367172	0.0345083	0.0734039	0.0151443	0.0331545	0.0152853	0	0.00265036	0.0169023	0.00268319	0.0119218	0	0	0	0.0104079	0.0150859	0.0357575	0.0114038	0	0	0
ABCA9	0.254152	0.229119	0.190448	0.165014	0.225366	0.237714	0.180605	0.146972	0.163165	0.156542	0.182279	0.152172	0.408423	0.129461	0.150173	0.189585	0	0.23432	0.173123	0.207403	0.16319	0.119365	0.411497	0.150159	0.188428	0.297206	0	0.107166	0.191249	0.311325	0.142223	0.118986	0.170945	0.0673155	0.205946	0.16402	0.171833	0.194759	0	0.372647	0.257705	0.304579	0.141833	0.24127	0.175811	0.191006	0.0277435	0
ABCA6	0.25032	0.328256	0.143217	0.314499	0.282122	0.272315	0.244761	0.214146	0.177355	0.230615	0.207112	0.161291	0.208264	0.232728	0.226578	0.288222	0	0.212171	0.241107	0.213717	0.171065	0.137383	0.1717	0.0977413	0.177339	0.192715	0	0.185184	0.176092	0.254385	0.202159	0.107001	0.13225	0.130429	0.150373	0.1847	0.16485	0.20864	0	0.346479	0.217517	0.147086	0.171051	0.298644	0.233728	0.175994	0.114739	0
ABCA10	0.40841	0.396992	0.272571	0.387581	0.464727	0.42302	0.244543	0.251909	0.264174	0.267017	0.285456	0.313747	0.443635	0.335057	0.304041	0.249076	0	0.42446	0.339802	0.318692	0.278581	0.221126	0.526905	0.16055	0.300861	0.426031	0	0.320373	0.328012	0.467123	0.294521	0.342335	0.195202	0.278006	0.329549	0.259595	0.272886	0.309351	0	0.315969	0.421173	0.295884	0.350684	0.37329	0.307353	0.236934	0.15182	0
ABCA5	0.391855	0.378969	0.240538	0.581433	0.524213	0.333448	0.306067	0.30805	0.23548	0.265794	0.298826	0.252472	0.738129	0.442493	0.318936	0.322318	0	0.534693	0.385631	0.31706	0.391329	0.250775	0.538171	0.235853	0.323472	0.4149	0	0.436257	0.603534	0.502747	0.363727	0.290454	0.250965	0.313901	0.416284	0.27592	0.244259	0.284993	0	0.342264	0.460859	0.336213	0.436419	0.795469	0.348867	0.169299	0.0881439	0
MAP2K6	0.371945	0.427047	0.290481	0.506661	0.504704	0.452741	0.299632	0.388681	0.269512	0.299857	0.283652	0.230994	0.324587	0.293628	0.331008	0.341462	0	0.353802	0.414843	0.33211	0.316006	0.319452	0.657188	0.261938	0.354055	0.409026	0	0.506345	0.454966	0.431407	0.273499	0.343911	0.304249	0.246914	0.379396	0.260686	0.277058	0.299966	0	0.399628	0.46391	0.360422	0.416513	0.375759	0.318156	0.195872	0.107184	0
KCNJ16	0.00231192	0.024973	0.0073213	0	0.0459107	0.00632749	0	0.0102455	0.0101505	0.00441581	0	0	0.0338698	0.0269749	0.000859043	0.00706478	0	0	0.00274236	0	0.00178497	0.00288609	0	0	0.00156234	0	0	0	0.0213691	0.00299228	0	0.0130188	0.00294718	0.00377344	0.00112889	0.00326639	0.00352708	0.00319719	0	0.0188209	0	0	0	0.0226248	0	0	0	0
KCNJ2	0	0.00189854	0.00124731	0.00772137	0.0123693	0.0185513	0	0.00558531	0.000752935	0	0	0	0.0551368	0	0.00430554	0	0	0.0162442	0	0	0.0044189	0.00509942	0	0	0	0	0	0	0	0.0023225	0.0117067	0	0.00935485	0.0066445	0.00209518	0	0	0.00547357	0	0.00249167	0	0	0.000652887	0	0	0	0	0
SOX9	0.00267314	0	0.0174229	0	0	0	0.00572585	0.00243793	0.0153408	0.0637495	0.00836863	0	0	0	0	0	0	0	0	0.0277345	0.00216402	0	0	0	0.00634095	0.00381019	0	0.0223673	0	0.03178	0.00292129	0.0272546	0.0055531	0	0	0.00202	0.0024055	0.00489149	0	0	0.0633617	0	0.00216738	0	0.00623966	0.0149538	0	0
SLC39A11	0.481564	0.593748	0.318425	0.578098	0.495194	0.508525	0.404078	0.325176	0.331725	0.382713	0.376197	0.331826	0.968822	0.445721	0.502436	0.571162	0	0.39901	0.452328	0.320517	0.418149	0.385468	0.707846	0.243828	0.505039	0.514903	0	0.443117	0.651368	0.546531	0.43131	0.543902	0.362909	0.222323	0.422493	0.193064	0.35464	0.444319	0	0.358163	0.602712	0.569049	0.510072	0.901146	0.462328	0.264816	0.668797	0
SSTR2	0.455002	0.451247	0.261246	0.58251	0.555527	0.407494	0.422355	0.362105	0.299583	0.285966	0.301479	0.280652	0.619265	0.289461	0.343231	0.37374	0	0.65386	0.383337	0.343847	0.28403	0.301496	0.69149	0.123495	0.341729	0.282538	0	0.43695	0.35739	0.42592	0.404305	0.339189	0.278118	0.31975	0.23386	0.303626	0.298104	0.300581	0	0.440628	0.595702	0.338954	0.400191	0.374452	0.317182	0.186589	0.324482	0
COG1	0.276642	0.25477	0.236037	0.454707	0.448361	0.349006	0.226572	0.305755	0.208237	0.26188	0.255698	0.155114	0.420106	0.270637	0.261301	0.505388	0	0.470902	0.32272	0.331759	0.291606	0.202006	0.322106	0.205711	0.24849	0.261149	0	0.282084	0.315169	0.397894	0.259367	0.31724	0.224322	0.158708	0.187684	0.183986	0.198204	0.271207	0	0.256058	0.482271	0.225605	0.393241	0.357857	0.209952	0.167778	0.307427	0
FAM104A	0.157401	0.0788928	0.134039	0.18219	0.107235	0.139663	0.176074	0.162604	0.122409	0.0764272	0.0912277	0.0832192	0.309165	0.175784	0.113988	0.127521	0	0.143609	0.138712	0.144392	0.149071	0.129666	0.128285	0.0882988	0.116052	0.111515	0	0.127366	0.171937	0.110147	0.142892	0.20962	0.096802	0.0876486	0.0647735	0.0871694	0.118341	0.0918016	0	0.200343	0.119467	0.139411	0.240579	0.170612	0.145392	0.100251	0.0363144	0
C17orf80	0.148852	0.0935021	0.125155	0.144869	0.127677	0.192472	0.119599	0.156866	0.119971	0.121429	0.127049	0.0803945	0.137866	0.223574	0.128929	0.107654	0	0.251379	0.142979	0.065206	0.113394	0.104467	0	0.11704	0.0778546	0.135883	0	0.173337	0.144304	0.130218	0.140087	0.162647	0.128847	0.146497	0.120988	0.138492	0.0872799	0.175029	0	0.151102	0.19313	0.0755428	0.215321	0.18553	0.100086	0.114806	0.227653	0
CPSF4L	0	0	0.00285134	0.00770449	0	0	0	0	0	0	0.0144649	0	0	0	0	0	0	0	0	0	0.0044189	0	0	0	0	0	0	0.017407	0.00874141	0	0	0	0	0	0	0	0	0	0	0	0.0134735	0	0	0	0	0	0.0159182	0
CDC42EP4	0.0109577	0	0.0101718	0	0	0.00531118	0.00948277	0.0253893	0.00544518	0	0.00866669	0.00309607	0	0	0	0.0051024	0	0	0.00418708	0.00773405	0.00950578	0.0133007	0	0.00590369	0.00446779	0.0181701	0	0.0282988	0.00638025	0.00942395	0.0118006	0.0239623	0.0136237	0	0.00112889	0.00928736	0.00316848	0.00964541	0	0.00954869	0.0281487	0	0.0189936	0.0859497	0.0036112	0	0	0
SDK2	0.0796341	0.109253	0.105874	0.239714	0.288213	0.104091	0.0615485	0.111827	0.110732	0.0189137	0.135114	0.0748912	0.149891	0.308339	0.149891	0.0951287	0	0.169956	0.118822	0.116592	0.0968649	0.13154	0.184003	0.183779	0.0809306	0.131647	0	0.0819855	0.115534	0.143632	0.12146	0.167542	0.0932074	0.2385	0.0634586	0.0946541	0.0684415	0.150202	0	0.170244	0.0941748	0.075212	0.194884	0.0629961	0.116002	0.101935	0.190918	0
RPL38	0.176678	0.172377	0.14469	0.575765	0.652353	0.203412	0.585252	0.485526	0.124275	0.0633814	0.0843838	0.0384676	0.198211	0.209988	0.287814	0.218732	0	0.294509	0.327492	0.102575	0.266977	0.0541555	0.184003	0.115537	0.113326	0.205024	0	0.304246	0.261574	0.270296	0.096036	0.210601	0.0863967	0.0494514	0.0483069	0.0727888	0.307793	0.249634	0	0.103093	0.239729	0.0929933	0.228778	0.200975	0.512306	0.107678	0.0621335	0
TTYH2	0.0138876	0.0172864	0.013162	0.044806	0.00904239	0.012321	0.0198859	0.0274512	0.0137882	0	0.00639661	0	0.0211833	0	0	0.00271189	0	0.0286858	0.0121654	0.0287525	0.00906663	0.00610293	0.121533	0.0141123	0.0122541	0.0115364	0	0.014171	0.0358719	0	0.0182915	0.00934564	0.0178665	0	0.0344472	0.00946285	0.0284215	0.00571619	0	0.00570566	0	0.00440836	0.0242784	0	0.0139285	0	0	0
DNAI2	0.00159768	0	0.0108516	0.0248467	0	0	0	0.0127583	0.0016649	0	0.00229723	0	0	0.0268508	0.00102938	0.00317918	0	0.0793833	0.0217332	0	0	0.012205	0	0.0159905	0.000836903	0.0116423	0	0	0.0378617	0.0157395	0	0.0266148	0.000813922	0	0.00320654	0.00446981	0.00969839	0	0	0.00734075	0	0.019105	0.00526083	0	0	0	0	0
KIF19	0	0.0110334	0.00187167	0	0	0	0.0438168	0.0050503	0	0	0.00730219	0	0	0	0	0	0	0.0150203	0	0	0	0.00256121	0	0	0.00150419	0	0	0	0	0	0.00325208	0	0.000651443	0.00367173	0	0	0.0045196	0.00255039	0	0	0	0	0	0	0.00953255	0	0	0
BTBD17	0	0	0	0	0	0	0	0	0.00449429	0	0	0.00315447	0.0368653	0	0	0	0	0	0	0	0.0044189	0	0	0	0.00200029	0	0	0	0	0	0	0	0	0	0	0	0	0	0	0	0	0	0.00421771	0	0	0	0.00936835	0
GPRC5C	0	0.00400202	0.00353265	0.0109909	0.0203507	0	0	0.00726455	0.0010878	0.00313569	0	0.00771108	0	0	0	0	0	0	0.00771304	0	0	0.00164503	0	0.00393118	0.00137507	0	0	0	0	0	0	0.0100456	0.00100616	0	0	0	0.00172882	0.00141076	0	0	0.0164409	0	0.00159205	0	0.00640469	0	0	0
CD300A	0	0.00703658	0	0	0	0	0	0	0	0	0	0	0	0	0	0.00814229	0	0	0	0	0	0.00110646	0	0	0	0	0	0.0393614	0	0	0.00380827	0.0179652	0	0	0	0	0	0.00195466	0	0.00767715	0.00949431	0	0	0	0	0.00987779	0	0
CD300LB	0.0102673	0	0.00958441	0	0.0468521	0.0100361	0	0.0253717	0.0191592	0.00603528	0	0	0	0	0.0087188	0	0	0	0.00677012	0.0316527	0	0.0148455	0	0	0.0120637	0.0127966	0	0.00824368	0	0	0.0096487	0.0334623	0.0216709	0.0191451	0	0.0241131	0.00572417	0	0	0.0222053	0	0	0.00321897	0.0262115	0	0.00978057	0	0
CD300C	0	0	0.00106768	0	0	0	0	0.00240587	0	0	0	0.00373215	0	0	0	0.0214954	0	0	0	0	0	0.00312102	0	0	0	0	0	0.00514605	0.0144174	0	0	0	0.00101215	0	0	0	0	0	0	0	0	0	0	0	0	0.0166323	0	0
CD300E	0	0.00183282	0.00324252	0	0	0.0103697	0	0	0.00362693	0	0	0	0.00874272	0	0.00260514	0	0	0	0	0	0	0	0	0	0.000493959	0.00426977	0	0	0.0327742	0	0.00285546	0.024594	0.00279132	0.00304218	0.00417404	0.000745565	0	0	0	0	0	0	0	0	0.0286934	0	0	0
RAB37	0.455671	0.549013	0.298105	0.516637	0.380238	0.361621	0.33423	0.385658	0.326943	0.368413	0.288331	0.353381	0.615725	0.429128	0.483976	0.23368	0	0.541658	0.36675	0.293682	0.398059	0.318591	0.891252	0.252995	0.32464	0.502782	0	0.308153	0.428438	0.461821	0.359212	0.306165	0.379707	0.404441	0.357523	0.460358	0.340178	0.293153	0	0.377527	0.674484	0.396274	0.505681	0.632073	0.402754	0.221283	0.215443	0
CD300LF	0.0159486	0.00850737	0.074679	0.175701	0.0582545	0.0106618	0.029823	0.0396129	0.0363018	0.0301657	0.0154398	0.00527147	0	0.0895127	0.0237943	0.0372476	0	0.0896002	0.0457589	0.0197243	0.0685545	0.0358326	0	0.068015	0.00117159	0.00484458	0	0.0597864	0.0703022	0.0992385	0.010745	0.054616	0.0187382	0.0161309	0	0.0292081	0.0253962	0.0303373	0	0.0419661	0.0324012	0.0384498	0.0880049	0	0.00924422	0.0628267	0.00865294	0
SLC9A3R1	0.00169487	0.0274798	0.00374954	0.00973186	0.0133637	0.0104567	0.00567351	0.0192733	0.00466488	0	0.00583205	0	0	0.0141988	0	0	0	0	0	0	0	0.00738019	0	0	0.00718395	0.0154585	0	0.0187386	0.0316679	0	0.0209913	0.013542	0.0106144	0	0.00291535	0.00234548	0	0.00925505	0	0.0150197	0.0989675	0	0.00889944	0.0300951	0.021414	0	0	0
NAT9	0.171011	0.225585	0.189306	0.303628	0.218939	0.16034	0.220085	0.237796	0.161885	0.088176	0.106796	0.0538918	0.196515	0.293349	0.169553	0.260619	0	0.275304	0.285324	0.161575	0.171522	0.16926	0.451986	0.178239	0.152525	0.144307	0	0.255914	0.373925	0.294626	0.186191	0.236897	0.155049	0.129183	0.13919	0.145071	0.195742	0.22352	0	0.245189	0.221026	0.178504	0.35882	0.216527	0.166827	0.156813	0.16575	0
TMEM104	0.0845493	0.0330492	0.0762051	0.0496657	0.0958122	0.0103618	0.0891357	0.0861007	0.100025	0.0938685	0.0730429	0.0180009	0.032562	0.111443	0.131176	0.086432	0	0.106862	0.0477727	0.0698172	0.101373	0.0905376	0	0.144853	0.0477208	0.0450993	0	0.0857652	0.0432138	0.0862866	0.0880133	0.139712	0.054383	0.0749085	0.036834	0.0506311	0.0628718	0.117766	0	0.10619	0.111023	0.104183	0.0444788	0.06681	0.0451513	0.0760314	0.0384097	0
GRIN2C	0.0110807	0	0.00139926	0.0363517	0	0.0194641	0.0162819	0.00424633	0.0103084	0.0173313	0.00906064	0.0065167	0	0	0.0184843	0.0285931	0	0.0516128	0.00632342	0.024126	0.00855942	0.0131257	0	0	0	0.00863028	0	0	0.0138343	0.0678649	0.0178076	0.013542	0.0158479	0	0	0	0.00232037	0.00934337	0	0.0167011	0.0184301	0	0.00339743	0	0	0.0045146	0	0
FDXR	0.0288753	0.021168	0.0204998	0.0490163	0.10396	0.012321	0.00779799	0.0470262	0.0241787	0.00843507	0.0389484	0.021238	0.0332985	0.0129751	0.0459649	0.0572057	0	0.0781184	0.0531367	0.0324003	0.0293524	0.0433331	0	0.0427009	0.0256934	0.0518505	0	0.0133455	0.0102927	0.0228077	0.0257172	0.0283565	0.0177242	0.00475113	0.016956	0.0026941	0.0228301	0.0320325	0	0.038022	0.0316634	0.020134	0.033997	0.0661428	0.0360248	0.0586987	0	0
FADS6	0.0271826	0.0220857	0.0381501	0.0275955	0.0790766	0.0335613	0.0708292	0.0731692	0.0672375	0.0578426	0.0258554	0.0371188	0.0211833	0.0808194	0.0863085	0.0962058	0	0.085293	0.0592766	0.0270711	0.0268836	0.1515	0.319788	0.0907943	0.0491325	0.0506741	0	0.0501235	0.0162082	0.0545506	0.0813084	0.0793802	0.0712809	0.0228565	0.0610953	0.0625343	0.0634499	0.0956134	0	0.0829363	0.0845828	0.0196379	0.0523152	0.0366475	0.0445127	0.089413	0.0753905	0
OTOP2	0	0	0.00218396	0	0	0	0	0	0	0	0	0	0	0	0	0	0	0	0	0	0	0	0	0	0	0	0	0	0	0	0	0	0	0	0	0	0	0	0	0	0	0	0	0	0	0	0	0
OTOP3	0	0	0.00454574	0	0.00784646	0	0.00797627	0	0	0	0.00251479	0	0	0	0	0	0	0.0315294	0	0.008961	0	0.00165024	0	0	0	0.00396735	0	0	0.0206506	0.0111663	0	0	0	0	0	0.00564349	0	0.00648755	0	0	0	0.0044616	0	0	0.0131584	0.00626917	0	0
HID1	0.0886738	0.146287	0.14606	0.134399	0.154899	0.101881	0.170928	0.199922	0.2048	0.0993447	0.139806	0.0406263	0.2835	0.168142	0.172736	0.18022	0	0.257605	0.178252	0.130155	0.117776	0.117776	0	0.102432	0.146865	0.127388	0	0.170105	0.18344	0.224902	0.191052	0.233498	0.126118	0.0796048	0.120338	0.127458	0.160996	0.139459	0	0.144617	0.252243	0.16474	0.243058	0.279897	0.150968	0.0661722	0.0774161	0
CDR2L	0.00435985	0.016801	0.00734959	0.0400232	0	0.0345171	0	0.0197172	0.016033	0	0.00321615	0.0103268	0.0375372	0.0373921	0.0148956	0.0341999	0	0	0.0229996	0.0382873	0.0254387	0.00362604	0.1717	0	0.0144175	0.00963915	0	0	0.0111325	0.00824123	0.0348554	0.0172801	0.0110461	0.00738514	0.00278302	0	0.00717499	0.0406859	0	0.0158812	0.0334511	0	0.0194491	0	0.00345064	0.0123666	0	0
MRPL58	0.0186502	0.03996	0.036341	0.062645	0.0773345	0.0399985	0.0939599	0.0859124	0.0332201	0.0226986	0.0208485	0.0209219	0.0539519	0.0531577	0.0116944	0.0743152	0	0.0735812	0.0587339	0.0264941	0.0289245	0.0541885	0	0.0480058	0.00287823	0.0175321	0	0.0624436	0.0710313	0.0395818	0.0595556	0.0559608	0.0266279	0.0354641	0.0269983	0.0538615	0.0515168	0.064353	0	0.0427932	0.0641169	0.0285293	0.0366544	0.105103	0.0193043	0.0269988	0.00507269	0
KCTD2	0.126326	0.135007	0.162816	0.286745	0.16559	0.141632	0.221619	0.244703	0.128543	0.147764	0.159292	0.0668462	0.13814	0.116513	0.101477	0.173992	0	0.17819	0.274896	0.0979205	0.150575	0.113703	0.140686	0.0730223	0.164603	0.215984	0	0.235321	0.234989	0.225115	0.212603	0.131282	0.173395	0.0786823	0.18768	0.146206	0.157226	0.179724	0	0.182951	0.17364	0.197905	0.272454	0.0412112	0.217157	0.135895	0.128551	0
ATP5PD	0.0293094	0.0982549	0.10031	0.118442	0.131894	0.131111	0.226035	0.201589	0.109754	0.0332589	0.0706683	0.0170259	0.0841869	0.188086	0.122245	0.0774767	0	0.163204	0.133678	0.0686537	0.135565	0.0819944	0.184003	0.0347773	0.0721271	0.103254	0	0.131202	0.175527	0.0960094	0.0876366	0.139155	0.0534245	0.0566304	0.0595802	0.0538475	0.19589	0.114516	0	0.0785224	0.115135	0.109368	0.190542	0.193458	0.156557	0.0844443	0.00507269	0
SLC16A5	0	0.00141541	0.00447565	0.00210987	0	0	0	0	0	0	0.0051634	0	0	0.0129751	0	0	0	0.00583518	0	0	0.00709947	0.00445004	0	0.0110709	0	0	0	0	0	0.0056374	0.00763123	0.00786283	0.00312955	0	0	0	0	0.006584	0	0	0	0	0.00748788	0	0	0	0	0
ARMC7	0.0290893	0.0093643	0.06767	0.0862807	0.0822674	0.0524467	0.0581965	0.0401838	0.0543035	0.0429045	0.0364022	0.0152914	0.104385	0.0727403	0.0667003	0.0643363	0	0	0.0663959	0.0647628	0.0692333	0.0444825	0	0.0379221	0.0704016	0.0561065	0	0.063259	0.0290992	0.0185641	0.0821932	0.0611448	0.0261627	0.0489713	0.0446591	0.0766224	0.0618052	0.0852477	0	0.0549846	0.101574	0.00754504	0.0682467	0.0237717	0.0815357	0.0295644	0.0334147	0
NT5C	0.029077	0.0097938	0.074207	0.0896835	0.155036	0.0334233	0.0629921	0.130259	0.0996071	0.0430844	0.0479967	0.0191309	0.1018	0.189849	0.050461	0.0574717	0	0.238074	0.14156	0.0523983	0.0807638	0.0806574	0	0.0960939	0.0393011	0.0653702	0	0.0136347	0.132846	0.122837	0.0446179	0.118112	0.0601474	0.0340846	0.00651881	0.0304895	0.0615167	0.0682691	0	0.105157	0.117865	0.0328071	0.198522	0.0386256	0.0426755	0.0778644	0.0399131	0
JPT1	0.104524	0.169264	0.149754	0.231971	0.222675	0.1849	0.361219	0.279712	0.145317	0.103915	0.162317	0.11282	0.251644	0.178419	0.151715	0.159929	0	0.214767	0.263674	0.147681	0.150619	0.113783	0.121533	0.0961418	0.145314	0.149144	0	0.231989	0.186021	0.131632	0.195341	0.150412	0.114665	0.0736227	0.130335	0.109158	0.148817	0.157174	0	0.0788605	0.33414	0.122078	0.167617	0.0468144	0.177265	0.176553	0.0772689	0
SUMO2	0.0502003	0.0422064	0.085321	0.136478	0.0577792	0.0893821	0.109055	0.0863271	0.0608682	0.0648482	0.0779815	0.0323079	0.112529	0.150084	0.0550333	0.11114	0	0.135754	0.0678879	0.0770291	0.0909567	0.064509	0.210356	0.0866502	0.0261097	0.0345497	0	0.0505791	0.118751	0.0394385	0.0788018	0.105998	0.0596502	0.0450338	0.0939023	0.0238468	0.114536	0.0798513	0	0.0608997	0.116801	0.0586608	0.0696274	0.078564	0.135525	0.0480664	0.0339155	0
NUP85	0.267954	0.315812	0.154942	0.302169	0.261378	0.200727	0.219163	0.187623	0.220452	0.164714	0.126369	0.142895	0.243513	0.294992	0.19275	0.23663	0	0.327373	0.225637	0.193238	0.179968	0.184663	0.0978352	0.16092	0.115958	0.223343	0	0.20732	0.273966	0.252876	0.182696	0.222173	0.149771	0.113183	0.21178	0.24757	0.12437	0.16965	0	0.166187	0.264797	0.15549	0.284613	0.180717	0.192558	0.207329	0.123837	0
GGA3	0.217797	0.186326	0.184428	0.228384	0.207837	0.146883	0.230276	0.205518	0.195768	0.209392	0.178385	0.0999616	0.391015	0.214059	0.189501	0.229913	0	0.199175	0.229853	0.190865	0.197345	0.173783	0.0500663	0.0783442	0.159421	0.195819	0	0.181123	0.287047	0.205861	0.206304	0.169858	0.193109	0.114224	0.177426	0.155653	0.168665	0.217191	0	0.287498	0.363723	0.198804	0.210063	0.191581	0.202068	0.137593	0.129551	0
MRPS7	0.0576574	0.0348503	0.0759658	0.163361	0.107376	0.083396	0.145652	0.20345	0.0822521	0.112244	0.0494487	0.0246809	0.0978601	0.100521	0.0608554	0.21009	0	0.125577	0.131814	0.0234402	0.0677833	0.0705509	0	0.0580788	0.0643775	0.0299427	0	0.0593074	0.109315	0.0926364	0.102543	0.153763	0.0788489	0.020921	0.0423477	0.0242307	0.129364	0.155869	0	0.136713	0.147786	0.149337	0.177938	0.0366475	0.0620892	0.0621688	0.027621	0
MIF4GD	0.0402692	0.0419742	0.0440386	0.0549816	0.0148062	0.0249424	0.0143998	0.0504196	0.0508813	0.0674406	0.0293655	0.01059	0	0.138088	0.0463779	0.119356	0	0.106093	0.0685292	0.0429325	0.014876	0.0318816	0	0.0063414	0.0267327	0.04452	0	0.0120367	0.00484885	0.0542508	0.0400858	0.0377771	0.0332156	0.0185649	0.0541299	0.040318	0.0611361	0.0277478	0	0.00898626	0.114932	0.0358394	0.116603	0	0.00782325	0.0393408	0.00466077	0
SLC25A19	0.02123	0	0.0520851	0.0987756	0.0282264	0.0313646	0.0499422	0.0515634	0.0191441	0.0229337	0.0140329	0.00377717	0.0491061	0.0682865	0.0359501	0.0081479	0	0.0555745	0.0405118	0.0292997	0.0461406	0.0325724	0	0.032322	0.0188778	0.0220407	0	0.019282	0.030621	0.0362882	0.0364959	0.0379238	0.0233911	0.0452149	0	0.0187505	0.027776	0.0450159	0	0.0293763	0.0450876	0.00588415	0.028889	0	0.00792901	0.0435124	0.00507269	0
GRB2	0.2853	0.362581	0.247178	0.47012	0.435509	0.292542	0.293575	0.309363	0.261181	0.265224	0.223159	0.22785	0.388777	0.275987	0.286647	0.321524	0	0.370666	0.356814	0.285956	0.318419	0.246913	0.143449	0.157977	0.291648	0.268149	0	0.346051	0.313571	0.363895	0.32097	0.383947	0.22858	0.213001	0.324281	0.245645	0.1949	0.282291	0	0.314969	0.366958	0.385544	0.41486	0.330808	0.310044	0.130036	0.272136	0
TMEM94	0.162375	0.268325	0.145997	0.21133	0.232743	0.213268	0.244251	0.188058	0.151058	0.144217	0.158401	0.144451	0.215691	0.248776	0.169383	0.179724	0	0.189317	0.199354	0.209862	0.142701	0.124491	0	0.111392	0.141954	0.204348	0	0.163006	0.236021	0.194837	0.185499	0.169044	0.175091	0.192395	0.136268	0.152195	0.140711	0.176647	0	0.206497	0.251972	0.174223	0.197793	0.14027	0.143927	0.122801	0.135253	0
CASKIN2	0.0224181	0.0179201	0.014111	0	0	0.03075	0.046583	0.0246876	0.00742612	0.027763	0.00564438	0.0107965	0.0309213	0	0.0103783	0.0101318	0	0.0216081	0.0432394	0.00850008	0.0105846	0.0133635	0	0	0.0236865	0.0141775	0	0.0154182	0.0330435	0	0.029085	0	0.018323	0	0.0343282	0.019305	0.0144762	0.0159939	0	0.00989627	0.0603656	0.0115359	0.0338181	0	0	0.00830209	0	0
TSEN54	0.13275	0.181715	0.116086	0.178287	0.17796	0.127267	0.126069	0.175855	0.144233	0.129928	0.110722	0.0660697	0.146382	0.156103	0.165873	0.232062	0	0.313387	0.193821	0.13323	0.17911	0.138445	0	0.0760926	0.111569	0.0716124	0	0.0813067	0.217725	0.218854	0.136551	0.215898	0.103004	0.156049	0.0800421	0.126775	0.117093	0.145222	0	0.169436	0.268279	0.158107	0.215555	0.131737	0.127809	0.125893	0.0731838	0
LLGL2	0.044094	0.17548	0.0708677	0.0538149	0.0451747	0.0861355	0.143912	0.0768236	0.0559673	0.0454295	0.0508447	0.125727	0.0239963	0.0234455	0.0496642	0.116866	0	0.108882	0.0753776	0.0599945	0.0355413	0.0774624	0.104511	0.0261748	0.0688013	0.081826	0	0.0705499	0.0874478	0.0757922	0.0414821	0.0375367	0.0828328	0.0490194	0.0806776	0.0550675	0.114031	0.0828408	0	0.0425632	0.0985691	0.0548886	0.0985475	0.116157	0.0290238	0.0387293	0.051197	0
MYO15B	0.00138097	0.0203857	0.0243214	0.0918968	0.0400198	0.0200048	0	0.0111507	0.0171448	0.00698182	0.000811433	0.0097544	0.0222675	0	0.0192607	0.00988577	0	0.0467517	0.0210085	0.00852888	0.0160126	0.00853615	0	0.0192052	0.00317032	0.0107189	0	0	0.00667065	0.0216797	0.0101157	0.0275455	0.00383236	0.0173651	0	0.00132462	0.014842	0.00594211	0	0.00734061	0	0	0.0437293	0	0.00756338	0.00662766	0.060148	0
RECQL5	0.081114	0.106762	0.0878008	0.155415	0.110023	0.139126	0.09672	0.0817209	0.120044	0.096707	0.106123	0.0514418	0.0296666	0.243022	0.123166	0.113283	0	0.192066	0.10954	0.176593	0.104503	0.0925024	0.0614107	0.0706575	0.0987087	0.11515	0	0.169537	0.129686	0.12605	0.0966646	0.112344	0.0872573	0.0494566	0.0682231	0.0903771	0.0680955	0.110342	0	0.161986	0.249461	0.0972255	0.12959	0.0622742	0.0656611	0.0550292	0.0652797	0
SMIM5	0	0	0	0	0	0	0	0.00663064	0	0	0	0	0	0	0.00187663	0	0	0	0	0	0	0	0	0	0	0	0	0	0	0	0	0	0	0.00296021	0	0	0	0	0	0	0	0	0	0	0	0	0	0
SMIM6	0	0	0	0	0	0	0	0	0	0	0	0	0	0	0	0	0	0	0	0	0	0	0	0	0	0	0	0	0	0	0	0	0	0	0	0	0	0	0	0	0	0	0	0	0	0	0	0
SAP30BP	0.216762	0.164022	0.16484	0.245036	0.296614	0.183773	0.21366	0.201374	0.162037	0.160021	0.139877	0.104473	0.447488	0.243066	0.15329	0.237213	0	0.255199	0.200184	0.24746	0.194212	0.197827	0.343984	0.154223	0.133583	0.198001	0	0.239773	0.255731	0.205049	0.182834	0.204126	0.16475	0.134299	0.110528	0.170468	0.167213	0.155404	0	0.217986	0.25144	0.174979	0.250772	0.378241	0.11068	0.14495	0.166848	0
ITGB4	0.00317516	0	0.00888226	0.0148665	0.0112354	0.0213504	0.0207645	0.0343063	0.00733815	0.00378824	0.0104943	0	0	0.00739292	0	0	0	0	0.00826961	0	0.00949528	0.0121354	0.0614107	0	0.00659255	0.0143083	0	0.00719752	0.0183343	0.0164318	0.00905418	0.0123773	0.0179253	0	0.0110315	0.01548	0	0.0174127	0	0.0271984	0	0	0.0064125	0	0	0.00428712	0	0
GALK1	0.00624786	0.00678538	0.00486733	0.00991717	0.040088	0.00710407	0	0.0359726	0.0178854	0.0383666	0.000973415	0.00293796	0.0169783	0	0.0170225	0.0296908	0	0.0299934	0.0411853	0.0113978	0.0178086	0.00637008	0.0614107	0.00447055	0.0124957	0.00729087	0	0.0268538	0.0169306	0.00402359	0.0270376	0.0104616	0.029253	0	0.0247555	0.00669966	0.00765478	0.00543141	0	0.0700625	0	0	0.0531575	0.0592435	0.0272076	0	0.0433915	0
H3F3B	0.11908	0.202776	0.179847	0.240191	0.14987	0.198312	0.279154	0.310705	0.158138	0.114715	0.155008	0.0930066	0.0688492	0.17571	0.135859	0.184704	0	0.161092	0.344429	0.12041	0.186072	0.180659	0.153597	0.0882817	0.169478	0.143977	0	0.225429	0.256292	0.146864	0.215226	0.170765	0.124721	0.0776998	0.097125	0.0972646	0.203179	0.207511	0	0.158936	0.230378	0.213859	0.357378	0.150494	0.154503	0.1152	0.0297604	0
UNK	0.245531	0.272102	0.19412	0.194519	0.249524	0.169738	0.152157	0.199495	0.158069	0.126227	0.156248	0.121949	0.5288	0.146873	0.202061	0.187853	0	0.259067	0.205113	0.285266	0.188382	0.159656	0.273049	0.0850557	0.18065	0.256681	0	0.199925	0.18071	0.303676	0.198115	0.191369	0.153479	0.149687	0.182791	0.198641	0.154629	0.202367	0	0.222732	0.374537	0.126007	0.266026	0.135854	0.188575	0.216629	0.357317	0
UNC13D	0.00672004	0	0.0100611	0.00409007	0.0118208	0.014212	0.0798674	0.020983	0.0066222	0	0	0.00149412	0.0168278	0.00707476	0.0120815	0.0404291	0	0.0546096	0.0147397	0.0166718	0.00987765	0.0131019	0	0.0234705	0.0137756	0.0104462	0	0.0353483	0.00281509	0.0023225	0.0135634	0.0188702	0.0250303	0.0130578	0.0297331	0.0480602	0.0174163	0.0285848	0	0.00772919	0.00928364	0.020134	0.0136539	0	0.0296858	0.0182172	0.0291615	0
WBP2	0.245449	0.189859	0.165916	0.202171	0.22298	0.269084	0.357017	0.275663	0.200625	0.183491	0.213208	0.169313	0.303614	0.193209	0.174781	0.142056	0	0.229498	0.302862	0.164449	0.187936	0.18961	0.121533	0.0949478	0.295469	0.226106	0	0.442374	0.375755	0.25223	0.281623	0.216455	0.213553	0.157987	0.147241	0.1842	0.198958	0.193477	0	0.161954	0.187676	0.474835	0.272932	0.328372	0.318841	0.113376	0.12808	0
TRIM47	0	0	0.0103931	0.0130093	0	0	0	0.0106871	0.0189084	0.00377529	0.00113715	0.00233673	0.0158514	0.0315109	0	0.0287377	0	0.0252201	0.0162193	0.00757107	0.00248456	0.00245599	0	0.00511316	0.0434142	0.00462233	0	0.0505623	0	0	0.0262056	0.0177699	0.00473463	0	0.00405902	0.000824399	0.00356801	0.0172426	0	0.00352328	0.0115614	0	0.00599656	0	0.00709116	0	0	0
TRIM65	0.0596531	0.0172196	0.037947	0.0499012	0.059217	0.033814	0.0368275	0.0553759	0.0419157	0.0112523	0.0220279	0.0177615	0.0304706	0.0717799	0.0564605	0.043291	0	0	0.0579865	0.0553069	0.0290181	0.0401116	0	0.0432544	0.0180112	0.0527372	0	0.0457804	0.0484865	0.0323282	0.0510713	0.0289927	0.0235878	0.0279181	0.0486295	0.0452134	0.0759183	0.0331009	0	0.0561318	0.0706812	0.0757715	0.0657408	0.078952	0.0364743	0.0416991	0.0263383	0
MRPL38	0.000758809	0	0.00383105	0	0	0	0.0130096	0.00824296	0.00544961	0	0.000533647	0	0	0	0.00361959	0	0	0.0535212	0.0052688	0.00826956	0.0105581	0	0	0	0.00162773	0	0	0.0247468	0.00775492	0.0116614	0.00496903	0	0.00177288	0	0	0	0.00820565	0.00458433	0	0.0251547	0	0.0137188	0	0	0	0	0	0
AC087289.3	0.0329373	0.0473401	0.027808	0.0329065	0.0134838	0	0	0.0365343	0.0394504	0.0100099	0.0199656	0.0141764	0.0126255	0.0413725	0.0422555	0.0213499	0	0.0878979	0.0137311	0.0342569	0.0395821	0.0296548	0	0.0363062	0.0229195	0.0594494	0	0.0249592	0.0202722	0.013463	0.0224511	0.0370631	0.0374246	0.0267162	0.0459662	0.0202907	0.0364116	0.0448389	0	0.0346772	0.0446287	0.0199187	0.0460961	0.0421498	0.0319582	0.0301338	0.0243082	0
FBF1	0.0671801	0.0734269	0.118474	0.0913951	0.125826	0.0199962	0.0886925	0.129425	0.0999818	0.102763	0.0411134	0.0552068	0.11954	0.179618	0.141504	0.222168	0	0.107206	0.0932063	0.0608644	0.0760506	0.0967535	0.0978352	0.0889203	0.0312774	0.0664764	0	0.0217886	0.0937755	0.0782905	0.161117	0.125556	0.063844	0.0328709	0.0818162	0.0477706	0.0770805	0.09316	0	0.139275	0.096751	0.106719	0.169412	0.0560979	0.0828828	0.112631	0.0609228	0
ACOX1	0.156871	0.125409	0.141914	0.166362	0.177224	0.186316	0.14357	0.149995	0.143896	0.154531	0.162953	0.0868219	0.271147	0.181259	0.154493	0.229546	0	0.279564	0.258459	0.163147	0.127198	0.142839	0.273442	0.104385	0.156774	0.18885	0	0.181537	0.157936	0.245551	0.139075	0.207075	0.136476	0.108734	0.10609	0.165165	0.146861	0.128815	0	0.150061	0.194377	0.197487	0.264215	0.207347	0.121143	0.155647	0.104959	0
TEN1	0.0209414	0.0329173	0.0265866	0.0629586	0.0687246	0.0201389	0.0266018	0.0295501	0.0142156	0.0033945	0.01137	0.0259326	0.0651985	0.0157622	0.0181999	0.0915792	0	0.0203039	0.0113413	0.0144163	0.01347	0.0157936	0	0.0238041	0.0120987	0.0538928	0	0.0261972	0.0649122	0.00883136	0.0328799	0.0205922	0.0168262	0	0.0052486	0.00558738	0.00520167	0.0226386	0	0.0207774	0.0433516	0	0.0315757	0.0793776	0.00684207	0.0751932	0	0
CDK3	0.024554	0.0206048	0.0361798	0.0239183	0.0457967	0.0261085	0.0822493	0.0275602	0.0165393	0.0716383	0.0228334	0.0842938	0.0274	0.0514215	0.0402053	0.00971199	0	0.0429061	0.0197129	0.0418552	0.0366522	0.0156325	0	0	0.0103401	0.032337	0	0.00970603	0.0384067	0.0485782	0.0353505	0.00941584	0.0447604	0.0180318	0.015508	0.028034	0.0246137	0.0351981	0	0.0262081	0.0143853	0.0653935	0.0281794	0.0300951	0.0148709	0.0796398	0.0218369	0
EVPL	0	0	0.00341416	0.00991717	0	0	0	0.00305009	0.00119943	0.0635002	0	0	0.0213036	0.0335584	0.0117457	0.0348081	0	0	0.00128392	0.008961	0	0.00901434	0	0	0	0	0	0	0.00433227	0	0	0.00408114	0	0.00367173	0	0	0.00770776	0	0	0.00734075	0.00847818	0	0.0202317	0	0.00508112	0	0	0
SRP68	0.180548	0.109859	0.0931264	0.0837926	0.13904	0.113438	0.268434	0.140795	0.0998865	0.17731	0.0836883	0.0642902	0.22691	0.127407	0.127022	0.120069	0	0.0269607	0.13594	0.182682	0.139603	0.102732	0.0500663	0.0704608	0.115009	0.174084	0	0.156435	0.171853	0.11582	0.164157	0.167364	0.132685	0.0905212	0.112907	0.0635147	0.136603	0.120328	0	0.0856365	0.144887	0.112182	0.170154	0.310041	0.125344	0.0808442	0.131409	0
ZACN	0	0	0.000996918	0	0	0.0193871	0.0107227	0	0.00884052	0	0.00136268	0.00638219	0	0	0	0	0	0.0186948	0	0	0	0.00148289	0	0.0108726	0	0	0	0	0	0.00665154	0	0	0.00353017	0	0	0	0	0.00135779	0	0	0	0	0	0	0.0058553	0	0.0159182	0
EXOC7	0.277688	0.285816	0.239712	0.380718	0.303266	0.193909	0.231589	0.284367	0.249711	0.207229	0.227078	0.151234	0.308407	0.163285	0.286572	0.315971	0	0.4236	0.328241	0.297377	0.254064	0.192545	0.250609	0.0985436	0.21337	0.273858	0	0.318234	0.362483	0.371945	0.26532	0.315912	0.225941	0.1396	0.233713	0.221991	0.209206	0.261113	0	0.317445	0.397258	0.320286	0.347819	0.419945	0.245512	0.165668	0.104104	0
FOXJ1	0	0	0.000509062	0	0	0	0	0	0.00321692	0	0	0.004965	0	0	0	0	0	0	0	0	0	0	0	0	0	0	0	0	0	0	0	0	0	0	0	0	0	0	0	0	0	0	0	0	0	0	0	0
RNF157	0.374546	0.34347	0.273989	0.487426	0.465367	0.384075	0.329885	0.39331	0.253809	0.283445	0.279057	0.253426	0.570636	0.34081	0.306352	0.333431	0	0.509172	0.354149	0.363245	0.337048	0.231722	0.408569	0.142405	0.314197	0.420076	0	0.414537	0.590726	0.461711	0.294453	0.365661	0.276907	0.21407	0.365102	0.319194	0.269969	0.273466	0	0.460587	0.470807	0.389752	0.434886	0.659589	0.393924	0.210697	0.241738	0
UBALD2	0.0818703	0.0414507	0.048345	0.0720138	0.0860442	0.0740586	0.124276	0.0531039	0.051548	0.0547978	0.0422202	0.00949734	0.138399	0.0605883	0.0575778	0.0337893	0	0.0123339	0.0987661	0.048222	0.05082	0.0674875	0	0.049511	0.0886985	0.071742	0	0.0275889	0.0958677	0.0369822	0.0889262	0.0471447	0.0455696	0.0329144	0.0330755	0.0266337	0.054647	0.0405256	0	0.081576	0.012129	0.0431564	0.0755177	0	0.076309	0.0188992	0.00507269	0
QRICH2	0.0751003	0.18425	0.100542	0.0743029	0.08197	0.102335	0.214039	0.120247	0.113476	0.149828	0.0463778	0.079683	0.171251	0.228481	0.110042	0.146541	0	0.146472	0.14333	0.112895	0.129008	0.105792	0.418096	0.0703324	0.127817	0.142717	0	0.155314	0.125051	0.1188	0.141544	0.155176	0.120596	0.103028	0.141314	0.0991096	0.115819	0.187137	0	0.1542	0.159357	0.187876	0.14634	0.314339	0.184783	0.125713	0.106955	0
PRPSAP1	0.216573	0.205724	0.18985	0.295508	0.221547	0.255087	0.283272	0.211864	0.16723	0.190892	0.1478	0.123914	0.264461	0.287122	0.186218	0.222694	0	0.246728	0.262281	0.231638	0.169676	0.169461	0.503774	0.156685	0.255561	0.236543	0	0.262386	0.393283	0.305788	0.213726	0.233578	0.224158	0.198124	0.196311	0.185184	0.180058	0.256833	0	0.380093	0.372486	0.190228	0.326189	0.351559	0.26112	0.132716	0.057455	0
SPHK1	0.00328187	0	0	0	0	0	0	0	0	0	0	0	0	0	0	0	0	0	0	0	0	0	0	0	0	0.0176049	0	0.0284817	0	0	0.00573887	0	0	0	0	0	0	0	0	0	0	0	0	0	0	0	0	0
UBE2O	0.361586	0.431627	0.262627	0.437966	0.404424	0.360939	0.356088	0.284102	0.268289	0.373257	0.290967	0.253668	0.711186	0.391628	0.301631	0.415923	0	0.46403	0.39955	0.339703	0.281769	0.270486	0.64112	0.212486	0.333704	0.473576	0	0.369292	0.407192	0.387638	0.356752	0.205151	0.254298	0.244034	0.350697	0.316816	0.2565	0.329364	0	0.419492	0.527044	0.317431	0.444785	0.665172	0.331455	0.273989	0.251326	0
AANAT	0	0.0130821	0.0120079	0.0277166	0.0211334	0	0	0.006039	0.0270064	0.00209768	0	0.00366313	0	0.0202109	0.0148646	0.0116648	0	0.00643061	0.00274236	0.0147423	0	0.00454487	0	0	0.00328857	0.0122877	0	0	0.017209	0.0063164	0.0134363	0	0.0130857	0	0.00697582	0.00736019	0.0280965	0.00745004	0	0.00772919	0.00619686	0	0.00463378	0	0.0039777	0.0191205	0	0
RHBDF2	0	0	0.00785753	0.0150712	0	0	0.0392674	0.00489714	0.00514869	0.00249255	0	0	0	0.0151477	0.00260514	0.00271189	0	0	0.0179255	0	0	0.00630548	0	0.00600192	0	0.0160911	0	0	0.0098094	0	0.0108846	0.00845876	0.0106705	0	0	0	0.0130882	0.00332512	0	0	0.0109344	0	0.00619346	0	0	0.0225578	0	0
CYGB	0.0383729	0	0.0147852	0	0	0.0231928	0.0281844	0.0235211	0.0118373	0.00455862	0.0159768	0.0131583	0.0284036	0.00707476	0.0198787	0.0199792	0	0	0.0258628	0.0214439	0.00919956	0.0178064	0	0.00590369	0.00917579	0.0298766	0	0	0	0.029138	0.023711	0.00597192	0.0285838	0	0	0.000824399	0.0181547	0.0242758	0	0.0185884	0.0527229	0.00511935	0.0179649	0	0	0.0274544	0	0
PRCD	0.013622	0.0335622	0.0252155	0.0170831	0.00637504	0.00940816	0	0.0398984	0.0164709	0.00313569	0.00399117	0.00456666	0.0283158	0.0414638	0.0200263	0	0	0.0144299	0.0174486	0.0190376	0.0190344	0.0229517	0.0924348	0	0.0167406	0.0308503	0	0.0322336	0.0104832	0.0374588	0.0124546	0.0243549	0.0220601	0.00919331	0.0123377	0.00418163	0.00474709	0.0352204	0	0.00826473	0.0182092	0	0.0248853	0.0350118	0.0205513	0.0310265	0	0
AC015802.6	0	0	0.00710177	0.00875062	0	0	0	0.00229332	0.00809918	0.00209768	0	0	0	0.0116835	0.00620911	0	0	0	0.0039841	0	0	0.00206936	0	0	0	0	0	0	0.0098141	0	0	0	0	0	0	0	0	0	0	0.0145092	0	0	0.00288464	0	0	0	0	0
ST6GALNAC2	0	0.00634904	0.01205	0.0265533	0.0467394	0.0281582	0.0391891	0.0106248	0.0209701	0.00629789	0.0106636	0	0	0.00825119	0.00792408	0	0	0	0.00765047	0	0.0119634	0.0133739	0	0.0101935	0	0.000847581	0	0.00613658	0.0324719	0.0136502	0	0.0302693	0.00364799	0.00450196	0	0.00792051	0.00258768	0.0060518	0	0.0124126	0.00949431	0.00489464	0.00680482	0	0.0011982	0	0.0167227	0
ST6GALNAC1	0	0	0	0	0.0342578	0.00632749	0	0	0.00264878	0	0	0	0	0	0.00318	0	0	0	0	0	0.00434213	0.00309183	0	0.00625273	0	0.00279456	0	0	0.00666046	0	0	0.0155571	0.00190641	0	0	0.00870196	0	0	0	0	0	0.016489	0.0085685	0	0	0	0	0
MXRA7	0.234475	0.228271	0.147406	0.228113	0.135842	0.16818	0.199551	0.227273	0.137012	0.156236	0.160955	0.112205	0.343008	0.152425	0.154924	0.167176	0	0.370085	0.27311	0.197173	0.163601	0.199385	0.267256	0.125313	0.18659	0.193196	0	0.218406	0.277704	0.14392	0.200734	0.145737	0.18294	0.16745	0.173544	0.108766	0.195523	0.206746	0	0.156604	0.236413	0.212712	0.194551	0.270052	0.187131	0.217082	0.0879327	0
JMJD6	0.057256	0.0318839	0.0610341	0.0638679	0.0412219	0.0519576	0.230365	0.0821322	0.0459116	0.080238	0.0439591	0.0336112	0.153359	0.219415	0.0753532	0.0878186	0	0.0971326	0.0891876	0.0403153	0.0597118	0.0404751	0.141124	0.0651765	0.0664415	0.0590679	0	0.0537654	0.0792835	0.0528604	0.0860791	0.157594	0.0621935	0.054784	0.0451722	0.0498343	0.119621	0.0959756	0	0.0623739	0.0553427	0.04354	0.145887	0.117688	0.110979	0.109725	0.133259	0
METTL23	0.0184269	0	0.0359481	0.0282813	0.0731873	0.0198795	0.131907	0.0194926	0.0564263	0.00640907	0.0195625	0.014207	0.031981	0.0165719	0.02813	0.0345173	0	0.070791	0.0533056	0.0417394	0.0366498	0.0243784	0.1717	0.033495	0.00520106	0.010138	0	0.0342095	0.0432157	0.0363559	0.050491	0.0261857	0.0326703	0.0122599	0.00981744	0.0635303	0.0414796	0.0330072	0	0.0462567	0.0155529	0.0153774	0.0741967	0.0514877	0.0311019	0.00862557	0.0189426	0
AC005837.2	0.00169487	0.00678538	0.0128569	0.0572058	0.0667062	0.0256975	0.00985027	0.0195235	0.00783348	0	0.0127015	0	0	0.0140244	0.00341302	0.0334383	0	0.0412316	0.0158053	0.00852888	0.0157664	0.00827742	0	0.0143895	0.00361274	0.0136503	0	0.02229	0.0436195	0.00844324	0.0126349	0.0347489	0.006087	0.0438202	0.00545616	0.00123231	0.0024055	0.0167151	0	0.011558	0.0124909	0	0.036445	0	0.0239569	0	0	0
SRSF2	0.164284	0.255611	0.209151	0.372338	0.371002	0.37671	0.283307	0.301951	0.192145	0.151344	0.196045	0.126484	0.202162	0.233467	0.193623	0.393517	0	0.495791	0.274483	0.209292	0.266346	0.151387	0.121533	0.12646	0.247813	0.2505	0	0.197111	0.324056	0.287155	0.263691	0.363811	0.160416	0.128942	0.143761	0.13201	0.182477	0.181401	0	0.251453	0.287803	0.275737	0.401806	0.300436	0.240181	0.105743	0.219148	0
MFSD11	0.332852	0.300795	0.224944	0.465827	0.363349	0.343934	0.3505	0.287929	0.256539	0.226555	0.265218	0.31683	0.540254	0.35382	0.268085	0.416114	0	0.432205	0.353793	0.347344	0.291448	0.210408	0.814586	0.127985	0.282743	0.324309	0	0.315409	0.497015	0.403716	0.251551	0.311333	0.258698	0.320789	0.31386	0.256019	0.274339	0.293711	0	0.339553	0.472467	0.408824	0.483407	0.55096	0.337683	0.212388	0.311944	0
MGAT5B	0.366774	0.436858	0.370879	0.393258	0.418	0.33241	0.297545	0.36409	0.38026	0.303754	0.361582	0.298642	0.58373	0.338266	0.367438	0.471341	0	0.574927	0.384816	0.393178	0.317344	0.28278	0.616297	0.165256	0.335778	0.520212	0	0.393778	0.489186	0.412796	0.334357	0.359681	0.299484	0.316388	0.378073	0.329938	0.327714	0.348524	0	0.36585	0.505476	0.447296	0.421859	0.624025	0.308359	0.284774	0.194394	0
SEC14L1	0.238897	0.227037	0.218388	0.283676	0.231656	0.202868	0.283657	0.248186	0.249816	0.198108	0.220103	0.202318	0.358788	0.276177	0.27259	0.205049	0	0.440139	0.274659	0.235611	0.233674	0.24731	0.442487	0.184935	0.162727	0.259141	0	0.301929	0.324714	0.296247	0.237823	0.228579	0.208522	0.29509	0.190087	0.196722	0.228758	0.248839	0	0.369751	0.216029	0.26767	0.410044	0.288494	0.238704	0.15333	0.231625	0
TNRC6C	0.491942	0.401812	0.205423	0.550571	0.47558	0.357681	0.36941	0.305263	0.269163	0.338655	0.26978	0.30915	0.588622	0.276998	0.240767	0.281649	0	0.427105	0.376412	0.431875	0.32468	0.20748	0.77553	0.161569	0.40411	0.50037	0	0.457521	0.572079	0.561113	0.41443	0.226568	0.266882	0.378609	0.335434	0.263261	0.287933	0.32167	0	0.484256	0.562624	0.436622	0.385148	0.925152	0.284002	0.128768	0.292478	0
TMC6	0	0	0.00218008	0	0	0.00569102	0.01269	0.0164916	0.00944092	0	0	0	0	0	0.00920357	0	0	0	0.00620477	0	0.00501724	0.00535633	0	0	0.00347068	0.00361466	0	0	0	0.0249815	0	0.0058803	0.00282341	0	0	0	0	0.00140884	0	0	0	0.00594506	0.00464472	0	0	0.00748637	0	0
TMC8	0	0	0.00432668	0.0407996	0.00561747	0.00244759	0	0.0107356	0.00807723	0	0	0	0	0.0301586	0.00274273	0.0238073	0	0	0	0	0.00164402	0	0.140686	0	0	0.00682189	0	0	0.0176104	0.00671872	0.0133794	0.0147573	0.00376986	0	0.00417307	0.0325225	0.00580711	0.00845108	0	0.0123367	0.0145596	0	0	0	0.00906598	0.00746198	0	0
C17orf99	0.0389	0	0.00658427	0.038286	0.0127732	0	0	0	0	0	0	0	0	0	0.00299752	0.0193578	0	0	0.00597813	0	0	0	0	0	0	0.0176805	0	0.00573957	0.015372	0.0023225	0.0149242	0.00926481	0.00901511	0	0.00790285	0	0	0.00201933	0	0.00653201	0	0	0.00885652	0	0	0.0135262	0	0
SYNGR2	0.00637468	0.0326864	0.0284068	0.117199	0.0491215	0.0266518	0.0185158	0.0645868	0.0285556	0.0118968	0.0248849	0.0133952	0.0467035	0.015442	0.0284461	0	0	0	0.0456693	0.0337698	0.0428809	0.0138993	0	0	0.0107091	0.0218258	0	0.0613338	0.0623381	0.0205541	0.0334897	0.0723721	0.0289611	0.00377344	0.0241537	0.0247704	0.0447113	0.045695	0	0.00731571	0.00925969	0	0.0689419	0	0.0109343	0.0192739	0	0
TK1	0	0	0.00264697	0	0	0	0	0.00129593	0	0	0.000756288	0.00167077	0	0	0.00174154	0	0	0	0.00754285	0	0	0.000338598	0	0	0	0.00430254	0	0	0	0	0.00310132	0	0.00230097	0	0.00286414	0	0.00461656	0	0	0.00449799	0	0	0.00482865	0	0	0	0	0
AFMID	0.166668	0.110101	0.150148	0.229138	0.151	0.136449	0.0941407	0.180004	0.139586	0.132789	0.0888646	0.200704	0.269987	0.223884	0.146996	0.254267	0	0.311491	0.229852	0.163085	0.13535	0.176431	0.143449	0.102447	0.131731	0.154804	0	0.129397	0.124948	0.188457	0.139515	0.197664	0.128153	0.103444	0.171498	0.144378	0.107765	0.16401	0	0.165386	0.3156	0.132071	0.29649	0.159627	0.141214	0.0902435	0.0862949	0
BIRC5	0.00231192	0.0365388	0.00121952	0.0062344	0	0	0	0	0	0	0	0	0	0	0	0.0285931	0	0.0156878	0.0163795	0	0.0128333	0.00347991	0	0	0.00449645	0.00168954	0	0	0.0146732	0.00382558	0.0109664	0.00361333	0.00393369	0.0140428	0.0307987	0	0.00316848	0.00280843	0	0	0	0.0117786	0.00360111	0	0.00682356	0.0045146	0	0
TMEM235	0.00871893	0.00361994	0.00320848	0	0	0.00821868	0	0.0035543	0.001577	0	0.0036731	0.0263964	0.0355689	0.0151188	0.00301874	0	0	0	0.0107731	0	0.00424291	0.00171407	0.104511	0	0.00363733	0	0	0	0	0.00380011	0.00723832	0.00968773	0.00664325	0	0.00123183	0	0	0.0138738	0	0	0	0	0	0	0.0258742	0	0	0
SOCS3	0	0	0	0	0	0	0	0.00628555	0	0	0	0	0	0	0	0	0	0	0	0	0	0	0	0	0	0	0	0	0.00461062	0	0	0	0.00183295	0	0	0	0	0	0	0	0	0	0	0	0	0	0	0
PGS1	0.153104	0.216727	0.176938	0.198059	0.202989	0.156902	0.23788	0.223893	0.176715	0.112532	0.178941	0.102835	0.16152	0.228664	0.198929	0.158928	0	0.243903	0.198872	0.209092	0.154453	0.16579	0	0.127981	0.112786	0.226745	0	0.0970823	0.232852	0.188035	0.206116	0.207357	0.195858	0.113288	0.219475	0.172044	0.155397	0.234645	0	0.235137	0.307363	0.222535	0.247265	0.133073	0.120087	0.1156	0.0881753	0
DNAH17	0.0298875	0.0327194	0.0610822	0.0650277	0.0762208	0.00519887	0.00320457	0.0547223	0.0547234	0.0175295	0.0118489	0.0214336	0	0.241003	0.051135	0.0947446	0	0.168303	0.0796816	0.0275091	0.122783	0.113152	0.0978352	0.0697423	0.0243841	0.0150301	0	0.0409414	0.152368	0.0914199	0.0413646	0.204007	0.0486875	0.0152763	0.0359362	0.0330675	0.070768	0.0229787	0	0.076601	0.0422059	0.0680321	0.136428	0	0.00908886	0.0594229	0.00466077	0
CYTH1	0.427914	0.379975	0.28238	0.488726	0.504232	0.409559	0.404336	0.338369	0.207068	0.274088	0.382076	0.281685	0.585661	0.376073	0.332567	0.348707	0	0.524994	0.350706	0.37892	0.331522	0.217551	0.674876	0.216997	0.372584	0.333777	0	0.374432	0.488018	0.508779	0.357587	0.363204	0.258629	0.240284	0.358494	0.277567	0.351006	0.313347	0	0.447367	0.557932	0.352767	0.521042	0.731941	0.343743	0.15378	0.13252	0
USP36	0.190726	0.354812	0.196681	0.33193	0.329813	0.226371	0.267737	0.212578	0.207313	0.161558	0.179473	0.213764	0.325342	0.330756	0.235375	0.235455	0	0.315866	0.227891	0.279076	0.238452	0.195082	0.384169	0.0766175	0.172949	0.240362	0	0.255327	0.320137	0.280241	0.259523	0.297093	0.196765	0.179683	0.234818	0.228274	0.180561	0.249947	0	0.263351	0.446439	0.248943	0.342755	0.342325	0.210448	0.173428	0.138531	0
TIMP2	0.0386562	0.0130821	0.132548	0.132416	0.177836	0.102632	0.231567	0.236207	0.0553146	0.0608623	0.0694029	0.0485594	0.254846	0.0356117	0.0856375	0.0139571	0	0.12425	0.207546	0.155355	0.0612376	0.134804	0	0.0561203	0.162168	0.0751625	0	0.369568	0.157743	0.138842	0.0679835	0.206968	0.150566	0.0705699	0.0533079	0.023841	0.158563	0.0949283	0	0.142745	0.102761	0.247877	0.0956045	0.0695628	0.132274	0.168136	0.0318179	0
LGALS3BP	0.00871893	0.0057587	0.00615249	0	0.01563	0	0.0202252	0.0197293	0.0153512	0	0.004684	0.00289072	0	0	0.00174154	0	0	0.0114649	0.00323732	0	0.0207393	0.0333896	0	0.0297099	0.00270743	0.0160911	0	0.0799852	0.023719	0	0.0135286	0.00775181	0.00366311	0	0.00537079	0	0.00135257	0.008115	0	0.00903151	0	0.00588415	0.0103788	0	0.00288288	0	0	0
CANT1	0.0442697	0.00766775	0.0330294	0.0455363	0.0484074	0.0543529	0.117151	0.0575105	0.0313818	0.0136226	0.0399876	0.0279603	0.132679	0.012004	0.0320784	0.105599	0	0	0.0543105	0.042598	0.0305118	0.0262992	0	0.00401835	0.0471996	0.0140961	0	0.0813626	0.0281577	0.0509742	0.0546957	0.0421744	0.0452905	0.0279099	0.01482	0.00558738	0.0473328	0.074574	0	0.0953057	0.0172636	0.0157607	0.0584579	0.0428871	0.0712492	0.0215395	0.0662182	0
C1QTNF1	0	0.00169474	0.0028336	0.0207664	0.0146228	0	0.0100735	0.00755916	0.00513514	0	0	0	0	0.0172988	0	0.0160104	0	0	0	0	0.00341397	0.000827215	0	0.00178209	0	0	0	0.0123655	0.00649105	0.0184579	0	0.0233197	0.00465901	0	0	0	0.00820565	0	0	0	0.0115614	0	0.00527798	0	0.00214541	0	0	0
ENGASE	0.0950057	0.0462109	0.0478398	0.110265	0.0354101	0.0418723	0.185601	0.0666265	0.0332137	0.045789	0.0406304	0.0208123	0.0826975	0.024146	0.0559568	0.0734049	0	0.0344459	0.0586525	0.0610756	0.044364	0.0580462	0	0.00555716	0.0442014	0.0505799	0	0.0120866	0.0598554	0.0946103	0.0384647	0.0732649	0.0687501	0.0979801	0.0376371	0.013325	0.0554854	0.0857905	0	0.0584176	0.0526919	0.11228	0.0722199	0.121461	0.0543753	0.0599237	0.169225	0
RBFOX3	0.446576	0.356741	0.146218	0.462937	0.406747	0.364607	0.172858	0.206287	0.210532	0.289317	0.202076	0.209157	0.635198	0.223834	0.0867074	0.249065	0	0.288038	0.171505	0.186866	0.143201	0.144149	0.16276	0.0668146	0.258177	0.374802	0	0.34488	0.480657	0.530665	0.225646	0.178012	0.134873	0.161409	0.267511	0.170503	0.142138	0.202193	0	0.229446	0.334574	0.250938	0.332541	0.803	0.207373	0.27282	0.137822	0
ENPP7	0	0	0	0	0	0	0	0	0	0	0.00119845	0	0	0	0	0	0	0	0	0	0	0.00231921	0	0	0	0	0	0	0	0	0	0	0.00109819	0	0	0.00435736	0	0	0	0	0	0	0	0	0	0	0	0
CBX2	0	0	0.00133459	0	0	0	0	0	0	0	0.00960326	0	0	0	0.00270948	0	0	0	0	0	0.00517888	0	0	0	0	0	0	0	0	0	0	0	0	0	0	0	0	0.00115206	0	0	0	0	0	0	0	0	0	0
CBX8	0	0.00849022	0.00685726	0	0	0	0.0114788	0	0.00607134	0	0.0148053	0.00167077	0	0	0	0.0221634	0	0	0.0188238	0	0.00129902	0.00870201	0	0	0.00766944	0.0049139	0	0	0	0.0233841	0	0.00480305	0.00177837	0	0.0170691	0	0.0014815	0.00255039	0	0.0054777	0	0	0.00945849	0	0.00322248	0.0156346	0	0
CBX4	0.0412162	0.0349186	0.0580414	0.091364	0.0844015	0.0422168	0.123093	0.0674515	0.0378921	0.0304281	0.0636331	0.0199789	0.0292577	0.0678977	0.0683488	0.0275564	0	0.0708281	0.142726	0.0718908	0.0357307	0.0753426	0.0500663	0.0703367	0.136386	0.0917664	0	0.125034	0.128341	0.0725673	0.0907809	0.105956	0.0468993	0.0412247	0.0389526	0.0254647	0.0477698	0.0628236	0	0.0765677	0.0610228	0.0401548	0.109668	0.0939713	0.177317	0.0680747	0.0343653	0
TBC1D16	0.0867117	0.0506442	0.0983136	0.122649	0.0902363	0.0806427	0.131226	0.111279	0.101797	0.155083	0.0516463	0.0609693	0.134839	0.0957055	0.129268	0.0889103	0	0.0612894	0.157985	0.0833206	0.0845759	0.140376	0.0978352	0.128054	0.0466093	0.112518	0	0.132267	0.0865106	0.12339	0.0465259	0.142301	0.0917348	0.0759395	0.041444	0.133782	0.0871386	0.070112	0	0.158459	0.189041	0.0462172	0.0821335	0.271609	0.104145	0.0899543	0.018994	0
CCDC40	0.188658	0.0832908	0.13267	0.130862	0.0807151	0.178407	0.0761039	0.109515	0.0807649	0.185475	0.10277	0.143132	0.266179	0.186465	0.183278	0.123978	0	0.102187	0.172076	0.116014	0.127339	0.169627	0.165313	0.049508	0.0541952	0.0931132	0	0.0381593	0.188764	0.206875	0.12645	0.121546	0.130761	0.175577	0.121072	0.0876211	0.0743205	0.131652	0	0.135851	0.0910592	0.143511	0.183574	0.0974147	0.0688096	0.0477684	0.110699	0
GAA	0.110856	0.137024	0.114276	0.313179	0.227327	0.176842	0.185813	0.133531	0.174516	0.032063	0.123847	0.0718005	0.224686	0.19629	0.198727	0.335131	0	0.167743	0.19717	0.197414	0.170246	0.150912	0	0.103649	0.128444	0.102032	0	0.196837	0.223038	0.18675	0.164034	0.191066	0.143623	0.0910933	0.106844	0.171067	0.111669	0.189158	0	0.177369	0.291454	0.152923	0.185509	0.155655	0.152108	0.0835784	0.114986	0
EIF4A3	0.0717353	0.00510177	0.0454114	0.0628651	0.0980221	0.0351467	0.151311	0.0796753	0.0395079	0.0796322	0.0314359	0.0250848	0.089995	0.0693331	0.0606809	0.0870531	0	0.0380473	0.0924589	0.0364429	0.0298369	0.0488874	0	0.0222117	0.0357247	0.0321571	0	0.0941935	0.0841576	0.0148713	0.0635026	0.0933525	0.037552	0.0358596	0.0630388	0.0188941	0.0287332	0.0829968	0	0.0257597	0.104831	0.0696843	0.0579305	0.0592435	0.0512358	0.0332405	0.027621	0
CARD14	0	0.00222224	0.0287018	0.0399063	0.0193353	0.00629608	0.0179228	0.0245825	0.00935992	0.00629789	0.00242427	0	0	0	0.00852646	0	0	0	0.0236287	0	0.0140791	0.0193148	0	0	0.0076414	0	0	0.00852577	0.060773	0.0120204	0.0194154	0.00911773	0.0140812	0.0175184	0.00149544	0.00503856	0.0130047	0.0037401	0	0	0	0.00950662	0.062211	0	0.00950165	0	0	0
SGSH	0.0518344	0.030567	0.0234061	0	0.0268066	0.0240569	0.0154627	0.037615	0.0330259	0.0127753	0.0111465	0.0144052	0.0467035	0.0395271	0.0281695	0.0211665	0	0.119252	0.021914	0.0554108	0.0254049	0.0410645	0	0	0.00489549	0.0114627	0	0.0198161	0.0522051	0.0294174	0.0215423	0.00324376	0.0112519	0.0196801	0.00880212	0.0191641	0.0198095	0.0301115	0	0.0261485	0.0253976	0.00594506	0.0620257	0.045241	0	0.0262941	0	0
SLC26A11	0.069863	0.0983528	0.117722	0.113825	0.0928993	0.106974	0.299088	0.163067	0.0870624	0.0403946	0.0645081	0.0343337	0.159217	0.16812	0.115707	0.129395	0	0.125726	0.125304	0.142434	0.0798189	0.128355	0.0978352	0.0476209	0.0642169	0.0790739	0	0.149402	0.207836	0.134891	0.17662	0.203388	0.112459	0.106851	0.0738004	0.0777207	0.116811	0.187197	0	0.15647	0.0824901	0.205571	0.247643	0.203188	0.170343	0.128787	0.0159182	0
RNF213	0.145955	0.337493	0.235931	0.40997	0.28636	0.101344	0.263701	0.242236	0.224554	0.197569	0.130555	0.144237	0.0974128	0.458276	0.230148	0.409976	0	0.281642	0.273047	0.133018	0.271345	0.189322	0.0978352	0.203368	0.118585	0.130874	0	0.143984	0.377473	0.258073	0.203512	0.250847	0.173938	0.195268	0.131587	0.161422	0.196244	0.225334	0	0.215326	0.370979	0.173924	0.330292	0.39727	0.223466	0.252759	0.187263	0
ENDOV	0.166234	0.226481	0.13943	0.180155	0.18102	0.180424	0.115515	0.206974	0.181587	0.109693	0.145869	0.171634	0.174418	0.252632	0.222837	0.177668	0	0.133051	0.195729	0.158798	0.163844	0.167113	0	0.213586	0.0709303	0.166367	0	0.0914684	0.196713	0.15785	0.130923	0.260915	0.15714	0.0952703	0.149999	0.121198	0.135975	0.163114	0	0.134534	0.253103	0.171761	0.191319	0.147398	0.13433	0.136484	0.128867	0
NPTX1	0.34909	0.535063	0.275359	0.442307	0.482325	0.428011	0.399544	0.376652	0.280149	0.372942	0.36195	0.32838	0.699172	0.300805	0.343243	0.315217	0	0.485018	0.410038	0.317328	0.323375	0.313715	0.7257	0.114957	0.457009	0.456868	0	0.37871	0.365244	0.382513	0.306655	0.310357	0.334066	0.381021	0.434341	0.329443	0.284795	0.338518	0	0.370534	0.501925	0.340456	0.339245	0.660805	0.387859	0.312144	0.235489	0
RPTOR	0.310811	0.447584	0.272175	0.509374	0.468413	0.353959	0.408884	0.289555	0.307328	0.284491	0.283737	0.294118	0.656376	0.448908	0.326474	0.362999	0	0.518321	0.380148	0.341015	0.258067	0.195833	0.487931	0.134299	0.347023	0.483403	0	0.416406	0.437229	0.501928	0.276959	0.171747	0.219995	0.17618	0.33384	0.298875	0.306869	0.325975	0	0.383385	0.493363	0.46415	0.491632	0.768088	0.386396	0.244653	0.127882	0
CHMP6	0.0441014	0.0211253	0.0555643	0.0776579	0.0737015	0.0525713	0.118688	0.0964568	0.0476147	0.0441516	0.0386195	0.0559255	0.0889317	0.0991042	0.0569302	0.0799927	0	0.08948	0.0762892	0.00813994	0.0349237	0.0851058	0	0.0859611	0.063837	0.0451551	0	0.0631731	0.0449722	0.0621244	0.082061	0.0893201	0.0674051	0.070625	0.0443115	0.06465	0.0697531	0.0681761	0	0.0856109	0.113729	0.0913218	0.072136	0.125772	0.0774231	0.0648915	0.0613746	0
BAIAP2	0.308593	0.453916	0.285341	0.445033	0.372972	0.462906	0.289983	0.282675	0.211721	0.335163	0.328124	0.415969	0.692203	0.340318	0.287543	0.341334	0	0.568255	0.437086	0.353233	0.390632	0.242792	0.811881	0.171769	0.364721	0.433623	0	0.383883	0.535505	0.612975	0.40043	0.273189	0.238091	0.315443	0.35525	0.269953	0.295586	0.282875	0	0.318213	0.523776	0.381335	0.472127	0.901471	0.419778	0.216674	0.202428	0
AATK	0.199842	0.360714	0.192814	0.333359	0.266403	0.216229	0.292669	0.235478	0.230363	0.256216	0.206596	0.163839	0.590453	0.305987	0.266724	0.270968	0	0.27812	0.321253	0.282246	0.217254	0.177358	0.845928	0.155281	0.223917	0.31456	0	0.253471	0.270188	0.391215	0.266017	0.210272	0.234008	0.279218	0.241346	0.221771	0.212943	0.252279	0	0.295475	0.461065	0.264972	0.354561	0.467892	0.347906	0.201419	0.272976	0
PVALEF	0.0585553	0.0815155	0.074371	0.0792749	0.0608351	0.0550102	0.0414904	0.0435994	0.0352953	0.082275	0.091087	0.0156826	0.18916	0.0935304	0.0564198	0.0577924	0	0.156729	0.0433825	0.0832395	0.0482655	0.0357883	0	0.0156934	0.0483445	0.07742	0	0.103015	0.118485	0.0343321	0.0780716	0.053633	0.0510706	0.0448501	0.0411352	0.0831489	0.030796	0.084609	0	0.100404	0.0879104	0.0448864	0.105748	0.0891637	0.0758111	0.0722436	0.104337	0
CEP131	0.0273023	0.063601	0.0551961	0.023963	0.0485272	0.0146834	0.0290118	0.0676562	0.0441142	0.0359999	0.0359941	0.0161986	0.0704103	0.0514378	0.0218773	0.0611826	0	0.049999	0.0436436	0.0193736	0.0256955	0.0274497	0.0614107	0.0301228	0.0323723	0.0692766	0	0.0163704	0.0283131	0.0418158	0.0533353	0.0474372	0.0363977	0	0.0618039	0.0158661	0.0647676	0.0568258	0	0.0355401	0.0365702	0.0491682	0.0647852	0.121444	0.026183	0.0595508	0.066125	0
TEPSIN	0.0150755	0.116801	0.0571068	0.0934247	0.13094	0.0542666	0.0967692	0.0416034	0.0432244	0.0134245	0.0848115	0.0292872	0.0740112	0.168033	0.0720485	0.0881666	0	0.0267871	0.079336	0.0596904	0.0441652	0.0272277	0	0.0238899	0.0408543	0.045555	0	0.0759635	0.0786021	0.0544847	0.0961353	0.0509574	0.0491918	0.0562485	0.0273122	0.0749306	0.0663863	0.0740295	0	0.0457743	0.121417	0.0219942	0.0653331	0.0645289	0.0668556	0.0921559	0.0154719	0
NDUFAF8	0.0570192	0.07564	0.158482	0.387515	0.314363	0.144436	0.17931	0.163327	0.144118	0.0714947	0.0778823	0.0308843	0.106394	0.203276	0.172342	0.274664	0	0.322993	0.19711	0.10843	0.144804	0.107295	0	0.101621	0.0674439	0.077843	0	0.148899	0.177769	0.110782	0.125392	0.156461	0.0960981	0.058502	0.0580272	0.073508	0.204506	0.144647	0	0.0628277	0.246498	0.0782062	0.262294	0.045241	0.0960627	0.101952	0.0960773	0
SLC38A10	0.159067	0.171116	0.158955	0.238727	0.268811	0.160296	0.274318	0.216311	0.196215	0.114524	0.130348	0.0972063	0.190014	0.176834	0.137797	0.157476	0	0.260852	0.188931	0.103281	0.125224	0.157878	0.217313	0.116824	0.0836158	0.0842441	0	0.247286	0.212087	0.219024	0.189125	0.178501	0.198413	0.130956	0.0972547	0.13132	0.151478	0.183386	0	0.19109	0.303682	0.145096	0.13778	0.414845	0.17788	0.133995	0.135783	0
BAHCC1	0.196857	0.0799863	0.115439	0.169528	0.168435	0.129416	0.127443	0.130444	0.123448	0.176679	0.122544	0.0421763	0.320731	0.201092	0.143533	0.118058	0	0.279162	0.119299	0.0766088	0.106751	0.125255	0.449876	0.130462	0.0571304	0.0720195	0	0.151771	0.193211	0.055366	0.0730932	0.142941	0.102587	0.0372937	0.0958129	0.114745	0.0944556	0.0922819	0	0.0976506	0.244997	0.111719	0.210446	0.169144	0.15177	0.134151	0.187187	0
ACTG1	0.360238	0.403023	0.276035	0.408429	0.508757	0.458327	0.281582	0.350927	0.269306	0.261514	0.401125	0.247039	0.424896	0.337909	0.208892	0.329285	0	0.373741	0.379309	0.264728	0.304233	0.321118	0.280028	0.133419	0.48398	0.446553	0	0.425794	0.533655	0.326687	0.462795	0.296185	0.266123	0.25641	0.282559	0.205163	0.297271	0.331229	0	0.407374	0.325429	0.577263	0.407902	0.631331	0.345905	0.322902	0.173002	0
FSCN2	0.00619805	0	0.00078471	0	0	0.00278747	0	0.00570852	0.00562533	0	0	0	0	0	0	0	0	0	0.00686409	0	0	0	0	0.0125296	0	0.010143	0	0	0.00461062	0.00432801	0.00414239	0	0.00149766	0.00304218	0.0128552	0	0.00179557	0.00276889	0	0	0	0.0104686	0	0	0	0	0	0
FAAP100	0.0997511	0.0300449	0.0604118	0.0438544	0.102486	0.112808	0.0565229	0.0902258	0.123015	0.0482675	0.0667572	0.0665515	0.161202	0.0907898	0.12356	0.0317739	0	0.188627	0.094399	0.0909867	0.0636218	0.0751368	0	0.0573169	0.0734769	0.102778	0	0.14825	0.0506701	0.0909757	0.0771335	0.108992	0.0833981	0.146649	0.0586939	0.0694699	0.0482208	0.0644263	0	0.0577356	0.0652701	0.0339122	0.0851722	0.0878357	0.106263	0.0610831	0.0409768	0
NPLOC4	0.332753	0.397281	0.276327	0.397713	0.391639	0.332166	0.335746	0.28085	0.248371	0.244892	0.237353	0.202956	0.478088	0.222775	0.337761	0.371587	0	0.483875	0.340779	0.326432	0.327444	0.238199	0.805003	0.0922144	0.245348	0.345671	0	0.354222	0.463752	0.43446	0.314072	0.294696	0.226172	0.303493	0.352848	0.265109	0.29425	0.285908	0	0.297327	0.502057	0.32099	0.393436	0.638428	0.280642	0.102078	0.0583709	0
TSPAN10	0.00273883	0.00295679	0.00834894	0.0178706	0.00623202	0.00244759	0.0314108	0.0206164	0.0181061	0.00364325	0	0	0	0	0.00311514	0.0314771	0	0	0.00772547	0.00844863	0.00566996	0.00217369	0	0.0191091	0.00487624	0.00670992	0	0.00867145	0.0285951	0.011956	0.00545946	0.0244071	0.00802752	0.0151344	0.00651881	0	0.0137662	0.0034776	0	0.035269	0	0	0.0313739	0.0637768	0.00864842	0.0202912	0	0
PDE6G	0.00257135	0	0.00240672	0	0.01231	0	0.00361501	0	0.00110134	0.016452	0.00800342	0	0	0	0.0176309	0	0	0.0156878	0	0.00266584	0	0	0	0	0	0.00384957	0	0	0.0127392	0.00394857	0.00385018	0.0036907	0	0	0.0093839	0.0029875	0.00371156	0.0177674	0	0	0.0115614	0.0127745	0.00738607	0	0.00272798	0	0	0
OXLD1	0.0377244	0.0286813	0.0726408	0.0958047	0.122018	0.114	0.0557953	0.100864	0.0659059	0.037354	0.064933	0.0259223	0.0589523	0.0871348	0.033059	0.209169	0	0.0731153	0.127361	0.0403019	0.0711397	0.0841458	0	0.0366785	0.0764277	0.0663714	0	0.0411278	0.0530656	0.0846429	0.0499223	0.0894648	0.0489517	0.00564179	0.0669576	0.0246951	0.0750661	0.0756511	0	0.0401805	0.0669687	0.0585369	0.17275	0.0849798	0.0628953	0.0738701	0.0167227	0
CCDC137	0.0469461	0.0857757	0.0608051	0.0691781	0.0738194	0.034297	0.0971492	0.0821375	0.0703672	0.112277	0.0374806	0.0238375	0.0712337	0.106075	0.075434	0.0657514	0	0.0226822	0.0757322	0.0618605	0.0573247	0.0841069	0.278893	0.0564329	0.0506286	0.0349699	0	0.0257871	0.0868972	0.0794956	0.0435173	0.0870482	0.0594043	0.0857798	0.0420381	0.0595501	0.084708	0.104354	0	0.0658674	0.0797906	0.0783649	0.0984053	0.0386256	0.0582735	0.0579153	0.0125607	0
ARL16	0.0488886	0.128558	0.138476	0.19042	0.118593	0.194544	0.145807	0.152872	0.134665	0.0672387	0.0690003	0.0915629	0.232445	0.276402	0.100352	0.231034	0	0.217303	0.160293	0.128345	0.178585	0.0771567	0	0.0658563	0.0918708	0.0797844	0	0.157306	0.145273	0.110539	0.128888	0.209081	0.0783152	0.0725275	0.07084	0.054411	0.174871	0.129071	0	0.171176	0.234454	0.107068	0.209753	0.30476	0.0535971	0.131179	0.100591	0
HGS	0.182314	0.238922	0.128981	0.214467	0.142478	0.162246	0.188734	0.190173	0.154097	0.172239	0.160463	0.135582	0.450191	0.131922	0.182156	0.269228	0	0.222382	0.224107	0.199582	0.175448	0.127181	0	0.120465	0.222539	0.139786	0	0.234892	0.32661	0.158528	0.222693	0.229502	0.184251	0.120038	0.121001	0.12103	0.151352	0.209659	0	0.165226	0.272931	0.201161	0.208935	0.439418	0.213022	0.16234	0.124685	0
AC139530.2	0	0	0.00261589	0	0	0	0.0121525	0.00287969	0.0027931	0.029173	0	0	0	0	0	0	0	0	0	0	0.00292803	0.00105586	0	0	0	0	0	0	0	0	0.00245691	0	0	0	0	0	0.00405691	0.0167751	0	0.00550366	0	0.0042031	0	0	0.00556743	0	0	0
SLC25A10	0.00169487	0.0130821	0.00569386	0	0.0285702	0.0166871	0	0.0187967	0.0143107	0.00552196	0.00657638	0.00539021	0.0709922	0	0.00506861	0	0	0	0	0	0.0201851	0.000830245	0	0	0.00109949	0.00554915	0	0	0	0.00295403	0.010239	0.0161871	0.0109364	0.00689473	0.00435253	0	0.00226545	0	0	0	0	0	0.0216918	0	0.017282	0	0.0543861	0
GCGR	0	0	0	0	0	0	0	0	0	0.00364325	0	0	0	0	0	0	0	0	0	0	0.00984917	0	0	0	0	0	0	0	0	0	0	0	0.0023256	0	0	0	0	0	0	0	0	0	0	0	0	0	0	0
MCRIP1	0.105472	0.149273	0.162869	0.232032	0.253854	0.145438	0.27957	0.243006	0.18808	0.184478	0.186446	0.14936	0.314993	0.146945	0.193671	0.215661	0	0.374048	0.31509	0.203932	0.212772	0.140301	0.139989	0.104545	0.218136	0.238059	0	0.210566	0.224667	0.192336	0.215485	0.1798	0.139362	0.130229	0.142698	0.126505	0.185873	0.182954	0	0.119151	0.213342	0.242362	0.176249	0.33653	0.198457	0.210705	0.137377	0
PPP1R27	0	0	0	0	0	0	0.00361501	0	0	0	0	0	0	0	0	0	0	0	0	0	0	0	0	0	0.00292061	0	0	0	0	0.003222	0	0	0	0	0	0	0	0	0	0	0.00801409	0	0	0	0	0	0	0
P4HB	0.15045	0.0862915	0.16363	0.239941	0.114603	0.186589	0.256632	0.211005	0.144922	0.101823	0.161903	0.0929095	0.241386	0.209361	0.148173	0.168695	0	0.262081	0.229006	0.121514	0.182038	0.121722	0.17784	0.0907451	0.165898	0.219064	0	0.224411	0.119841	0.131322	0.238686	0.211766	0.139939	0.0857087	0.0933436	0.148174	0.152422	0.182411	0	0.167109	0.280024	0.207672	0.273079	0.32504	0.188205	0.0869668	0.0962501	0
ARHGDIA	0.184606	0.163981	0.148089	0.210204	0.189273	0.255898	0.302287	0.21967	0.172149	0.138686	0.215857	0.188898	0.338842	0.172068	0.155877	0.135072	0	0.149499	0.283157	0.135058	0.165256	0.088347	0	0.124931	0.277281	0.173438	0	0.24626	0.243754	0.112545	0.266375	0.20279	0.15977	0.173162	0.13547	0.145467	0.168831	0.197942	0	0.176669	0.205966	0.184701	0.166002	0.39326	0.256068	0.153068	0.0793124	0
ALYREF	0.00051333	0	0.0117936	0.0254674	0.00453969	0	0.0136046	0.0228253	0.0126285	0	0	0	0.0377114	0.0170825	0.0145027	0	0	0	0.0372884	0.00894099	0.00720167	0.0177461	0	0.0180773	0.0111618	0.0171567	0	0.0157021	0	0.00166566	0.00195756	0	0.00987105	0	0.00537079	0.0028253	0.0202959	0.0314265	0	0.0217016	0.0209136	0.0057153	0.0496344	0	0.00961312	0.016585	0.027621	0
ANAPC11	0.055608	0.0618529	0.0984365	0.2219	0.138442	0.0710516	0.299619	0.197112	0.11582	0.0187689	0.0671555	0.0460678	0.125111	0.0897358	0.13406	0.193737	0	0.158519	0.136708	0.0710016	0.129419	0.0703306	0	0.0955781	0.0696099	0.0941141	0	0.145012	0.137868	0.12087	0.0738506	0.0972473	0.0624187	0.0743079	0.0383128	0.0913746	0.178733	0.130525	0	0.0719873	0.166659	0.193025	0.184725	0.150976	0.182601	0.116932	0.0783125	0
NPB	0.00051333	0.00255152	0.00898755	0.0187401	0	0	0.0143736	0.0050503	0.0116451	0.00377529	0.00381394	0	0	0	0.00833377	0	0	0	0.035946	0	0.0181016	0.00964652	0	0	0.0151685	0.0124296	0	0.0110125	0.0098094	0	0.0115551	0.0225849	0.00468525	0	0.00395235	0.0029875	0.0264309	0.00607729	0	0.00395004	0	0.00489464	0.00527225	0.0312493	0.0216444	0	0.027621	0
PCYT2	0.0897583	0.0188575	0.0540029	0.0847638	0.0503635	0.0574131	0.130226	0.0962322	0.0327871	0.133997	0.087449	0.115653	0.176402	0.0544667	0.0764753	0	0	0.0809953	0.122965	0.0512721	0.0403537	0.0454938	0	0.0469284	0.0783492	0.108596	0	0.0983456	0.0769577	0.0610708	0.117549	0.0836047	0.0739882	0.0316138	0.0237917	0.00733393	0.0370984	0.0631491	0	0.0681473	0.0283585	0.0485077	0.0981727	0.156939	0.0972761	0.0380288	0.0789857	0
SIRT7	0.0724301	0.110161	0.100924	0.163599	0.144296	0.152128	0.366244	0.18423	0.167212	0.0669535	0.112137	0.0673681	0.143634	0.19351	0.125271	0.0849009	0	0.232687	0.143879	0.138978	0.100102	0.129551	0	0.108688	0.0882404	0.039968	0	0.215597	0.117038	0.18829	0.18935	0.219871	0.113748	0.110765	0.0248732	0.101454	0.200795	0.212415	0	0.117724	0.170308	0.0567333	0.163061	0.198018	0.185138	0.0968971	0.135525	0
MAFG	0.0716906	0.143281	0.10075	0.138311	0.122454	0.0494182	0.212695	0.115348	0.128164	0.0939239	0.100828	0.0484558	0.200716	0.154111	0.12488	0.0700005	0	0.0767697	0.114945	0.0422104	0.0739706	0.0687905	0.581546	0.0722271	0.0742467	0.0938197	0	0.0426931	0.106277	0.0551861	0.108455	0.131251	0.0745928	0.244798	0.0663898	0.081828	0.103979	0.135465	0	0.126667	0.166684	0.102284	0.0984025	0.026714	0.0733154	0.111862	0.174909	0
PYCR1	0	0.017732	0.0109499	0.0553527	0.0103521	0	0.0909443	0.00631084	0.0129321	0.0044222	0.0122605	0	0	0	0.00804351	0.0116648	0	0	0.0262708	0.0110693	0.0233582	0.0145301	0	0.0221361	0.00869864	0.010926	0	0.0123655	0.0055971	0.017513	0.00223072	0.0112082	0.00512817	0.0104854	0.00320654	0.00591777	0.0128603	0.0112828	0	0.00788671	0	0.0120536	0.00401541	0.150854	0.030711	0.0253532	0	0
MYADML2	0.00231192	0.00678538	0.0107971	0.0218375	0.018837	0.00923881	0	0.0160473	0.0217566	0	0	0	0.0355689	0.120437	0.00336068	0.0220302	0	0.0264352	0.0294857	0.00416264	0.0267959	0.013005	0	0.0147531	0	0.00685623	0	0.00187835	0.00735027	0.00451614	0	0.00216736	0.00763361	0.0037245	0	0	0.00979607	0.00670233	0	0.0182119	0	0.0042031	0.00321897	0.0576153	0	0	0.00507269	0
NOTUM	0.000758809	0	0.00989738	0.0070325	0	0	0	0.00390875	0.0116807	0	0.00660647	0	0	0.0161705	0.00710169	0.0626771	0	0	0.00836665	0	0.0222786	0.014654	0	0.0241658	0	0.00729087	0	0.0193069	0	0.00451614	0.00598841	0.0036907	0.00643888	0.0111592	0	0	0.00613984	0.00291538	0	0	0.00949431	0	0.0188659	0	0	0.00723429	0	0
ASPSCR1	0.0955074	0.109579	0.15024	0.131504	0.21679	0.0683723	0.150559	0.143748	0.149164	0.0788443	0.121427	0.0647812	0.247742	0.244126	0.178021	0.180216	0	0.183775	0.172186	0.108303	0.161475	0.142355	0.121533	0.0588831	0.0738942	0.0986888	0	0.0345049	0.0927912	0.157598	0.156165	0.168419	0.101697	0.0639469	0.0915368	0.109176	0.0887992	0.151637	0	0.0698657	0.208438	0.203494	0.257131	0.109579	0.12834	0.0928114	0.04011	0
CENPX	0.0227541	0.0238195	0.0385725	0.142868	0.112621	0.0317328	0.0980182	0.0691581	0.0554388	0.046546	0.0217009	0.0307971	0.077671	0.0781367	0.0466537	0.0959384	0	0.137967	0.097533	0.0234234	0.0828716	0.0241234	0	0.0191661	0.0375852	0.00854501	0	0.081401	0.0242747	0.0825926	0.0406951	0.0438371	0.0307959	0.0333349	0.00871307	0.0364883	0.0840398	0.0518382	0	0.03471	0.0576897	0.0598442	0.0560233	0.00793156	0.0703039	0.0554526	0.0389726	0
LRRC45	0.0299717	0.00293396	0.0145711	0.0365741	0.0234254	0.0317581	0.0156727	0.0330129	0.0346368	0.0101928	0.0135112	0.00984559	0.0470662	0.0356117	0.0857579	0.0599543	0	0.0439515	0.039068	0.0302881	0.04705	0.0159996	0	0.00600192	0.0158942	0.039805	0	0.0211518	0.0303901	0.0248425	0.0456512	0.0464071	0.0270741	0.0256257	0.0312184	0.0468464	0.0371099	0.0277486	0	0.0381078	0.063415	0.0849365	0.0520187	0.0461197	0.0417636	0.015463	0.027621	0
RAC3	0.023706	0.0436981	0.0240264	0.0306252	0.054972	0.0221789	0.0702322	0.0644407	0.0418814	0.0067461	0.0345701	0.0407047	0.0653	0.114495	0.0388123	0.044982	0	0.0433977	0.12632	0.0465936	0.036099	0.0461302	0	0.0574598	0.108289	0.034733	0	0.0275183	0.0932547	0.0187848	0.0668172	0.139637	0.0587583	0.0585965	0.0338503	0.061735	0.0462034	0.0511437	0	0.0736483	0.037529	0.0244402	0.10252	0.057994	0.0576101	0.0416819	0.027621	0
DCXR	0.0613253	0.0182481	0.0628303	0.0397835	0.0150145	0.0453344	0.125456	0.086081	0.025354	0.0211284	0.00769768	0.0741758	0.0603648	0.0322334	0.0184493	0.0523772	0	0.0286146	0.0510543	0.0135379	0.0231562	0.0176258	0.220472	0.0194568	0.0283044	0.0432517	0	0.0374384	0.0631568	0.227462	0.0615549	0.0688969	0.0629486	0.0382458	0	0.0370779	0.052747	0.0473152	0	0.00846841	0.0262415	0.0472068	0.0877973	0.0576153	0.0741337	0	0	0
RFNG	0.140987	0.141931	0.183626	0.397064	0.325741	0.249248	0.281008	0.246875	0.200843	0.120265	0.130164	0.108336	0.26746	0.247688	0.180332	0.398055	0	0.32665	0.258885	0.228764	0.209033	0.183898	0.0500663	0.115045	0.166117	0.189389	0	0.233839	0.421071	0.246812	0.21138	0.239052	0.16762	0.148839	0.150761	0.0861408	0.209539	0.226365	0	0.158305	0.278372	0.193399	0.353588	0.245171	0.205575	0.183353	0.171303	0
GPS1	0.218179	0.175019	0.11057	0.136454	0.204841	0.127487	0.246767	0.14142	0.119451	0.0906204	0.125164	0.104415	0.174642	0.123457	0.120666	0.14001	0	0.133577	0.155383	0.115048	0.125381	0.0799733	0	0.0438935	0.155541	0.154729	0	0.12059	0.182491	0.142721	0.193754	0.145514	0.0988251	0.0722526	0.117643	0.120835	0.123092	0.145293	0	0.150186	0.26735	0.190966	0.164528	0.277899	0.240661	0.0785487	0.0354744	0
DUS1L	0.208006	0.103083	0.16048	0.18294	0.187212	0.209241	0.186251	0.230178	0.155642	0.0880328	0.152547	0.059005	0.363125	0.185949	0.164811	0.121404	0	0.286902	0.238306	0.176045	0.252966	0.136525	0	0.115277	0.117133	0.200707	0	0.200282	0.237673	0.182999	0.189066	0.22526	0.140105	0.0380801	0.138602	0.0616662	0.125695	0.169305	0	0.166133	0.201902	0.123211	0.283435	0.151892	0.170858	0.0628947	0.0637881	0
FASN	0.0837761	0.158903	0.090785	0.190846	0.173816	0.226671	0.263385	0.14336	0.0999657	0.128458	0.114623	0.063461	0.0911812	0.0452482	0.129177	0.0979887	0	0.191171	0.175274	0.215273	0.145709	0.073599	0.1717	0.076099	0.169476	0.156663	0	0.141802	0.181012	0.0828806	0.182154	0.178389	0.0971076	0.0704736	0.0514877	0.0373947	0.104243	0.104395	0	0.0738582	0.0729531	0.0803689	0.183339	0.058831	0.135797	0.117074	0.079317	0
CCDC57	0.384182	0.457095	0.258217	0.521033	0.459726	0.353509	0.369229	0.322113	0.268707	0.310894	0.330191	0.223928	0.614062	0.295388	0.336618	0.328109	0	0.465692	0.422508	0.377804	0.348089	0.228449	1.1068	0.134376	0.318121	0.431414	0	0.329973	0.530179	0.48994	0.25306	0.348861	0.259727	0.319255	0.342571	0.292284	0.259391	0.294863	0	0.398777	0.568797	0.383664	0.510312	0.687953	0.348008	0.238634	0.204342	0
SLC16A3	0.00466864	0.0612282	0.0436631	0.107924	0.138639	0	0.0565752	0.0347721	0.0516684	0.013153	0.0268584	0.00676338	0.0179432	0.0796429	0.0121395	0.0720392	0	0.0392644	0.0715121	0.0213113	0.0162849	0.0562842	0	0.0911247	0.00639862	0	0	0.00562785	0.0575826	0.0211498	0.039192	0.116257	0.0213778	0.0342327	0	0.0081659	0.012262	0.028456	0	0.0183702	0.00895683	0.0178007	0.0660438	0.0751996	0.022534	0.0154644	0.0343312	0
CSNK1D	0.243824	0.336876	0.213231	0.363364	0.304569	0.302387	0.276697	0.26767	0.217588	0.159737	0.232039	0.159241	0.3736	0.285816	0.242281	0.240873	0	0.348993	0.345579	0.289789	0.253094	0.200058	0.447437	0.0855709	0.235204	0.284045	0	0.331731	0.359384	0.273388	0.235759	0.251654	0.243233	0.1866	0.24729	0.174389	0.236195	0.232954	0	0.222037	0.470069	0.30464	0.345492	0.449466	0.322991	0.174686	0.152223	0
CD7	0	0	0	0	0	0	0	0	0	0	0	0	0	0	0	0	0	0	0	0	0	0	0	0	0	0	0	0	0	0	0	0	0.000889962	0	0	0	0	0.00421633	0	0	0	0	0	0	0	0	0	0
SECTM1	0	0	0	0	0	0	0	0	0	0	0.00252633	0	0	0	0	0	0	0	0	0	0.00220664	0	0	0.0150296	0	0	0	0	0	0	0	0	0.000920125	0	0	0	0	0.0048197	0	0	0	0	0	0	0	0.0157971	0	0
OGFOD3	0.122106	0.205214	0.150139	0.190892	0.141009	0.072275	0.114057	0.17653	0.132925	0.103225	0.11567	0.106442	0.0703013	0.173544	0.2056	0.198906	0	0.190551	0.211433	0.118869	0.11656	0.176797	0.603746	0.146302	0.0535048	0.07974	0	0.118027	0.0836936	0.15387	0.190777	0.213848	0.17456	0.090108	0.0978356	0.113582	0.147699	0.136417	0	0.233934	0.166301	0.13535	0.262634	0.139109	0.14861	0.207802	0.105428	0
CYBC1	0.151853	0.231181	0.0995008	0.212455	0.190814	0.114497	0.0959832	0.150189	0.127372	0.0492005	0.0901715	0.104867	0.0849217	0.068643	0.085769	0.0797621	0	0.125855	0.159374	0.11819	0.0994016	0.168924	0.0614107	0.0620768	0.0498738	0.12056	0	0.189606	0.108445	0.248352	0.126969	0.13185	0.131635	0.11106	0.0820096	0.0768399	0.115186	0.117486	0	0.151143	0.231041	0.0701953	0.171331	0.181166	0.0692299	0.0901784	0.0272247	0
NARF	0.310436	0.213114	0.260648	0.403571	0.388247	0.245681	0.344371	0.334119	0.214729	0.241836	0.228216	0.154462	0.52987	0.290662	0.304988	0.302638	0	0.440622	0.34985	0.321504	0.255638	0.205276	0.0500663	0.142251	0.288075	0.282877	0	0.363497	0.363748	0.361889	0.28642	0.291094	0.235824	0.22705	0.221378	0.215884	0.229889	0.250757	0	0.308951	0.413131	0.328632	0.463823	0.457853	0.268575	0.138196	0.161343	0
FOXK2	0.46103	0.421861	0.274659	0.567451	0.470578	0.307764	0.266203	0.328442	0.257418	0.360988	0.320319	0.237557	0.59382	0.225296	0.266893	0.450091	0	0.494633	0.380948	0.328954	0.378498	0.181718	1.01049	0.249211	0.29276	0.415062	0	0.380427	0.605528	0.408566	0.302264	0.223026	0.265083	0.256797	0.29722	0.318181	0.259866	0.272495	0	0.296682	0.526628	0.463282	0.429843	0.714478	0.306166	0.144684	0.0653003	0
WDR45B	0.216419	0.214191	0.167465	0.281185	0.27095	0.224936	0.26955	0.215981	0.2059	0.176527	0.207142	0.202983	0.410727	0.228776	0.188279	0.188814	0	0.253323	0.283216	0.270708	0.198578	0.194347	0.574765	0.109578	0.21351	0.218155	0	0.251683	0.478975	0.246003	0.204537	0.238624	0.166718	0.130604	0.24602	0.104029	0.159862	0.174537	0	0.20557	0.310189	0.430658	0.325621	0.400412	0.2467	0.141212	0.145085	0
RAB40B	0.352757	0.474609	0.292372	0.524575	0.440876	0.406828	0.49593	0.33045	0.287647	0.26704	0.302278	0.263356	0.582678	0.386817	0.266939	0.414658	0	0.577211	0.404023	0.322059	0.316454	0.293415	0.35908	0.232227	0.277044	0.479773	0	0.456033	0.406632	0.537747	0.290315	0.356151	0.292359	0.263733	0.28407	0.347058	0.289574	0.264915	0	0.441054	0.509402	0.386601	0.465884	0.67024	0.353826	0.158227	0.10357	0
FN3KRP	0.141078	0.180864	0.118629	0.093026	0.165919	0.0892052	0.208259	0.205526	0.147534	0.0593395	0.0807674	0.156522	0.147416	0.203849	0.147227	0.234426	0	0.100829	0.201842	0.178655	0.115798	0.182739	0.210356	0.0551626	0.108991	0.147728	0	0.172512	0.215221	0.150566	0.098927	0.182973	0.123256	0.114698	0.107837	0.158391	0.133524	0.10176	0	0.152714	0.180672	0.178603	0.254695	0.0787305	0.1606	0.15086	0.0435341	0
FN3K	0.0814381	0.0766395	0.124704	0.132407	0.182985	0.0708702	0.119333	0.132136	0.134393	0.0956364	0.0823828	0.0780375	0.17426	0.259395	0.18063	0.175757	0	0.281968	0.201268	0.130257	0.112436	0.15373	0.247658	0.160909	0.0714126	0.0732701	0	0.0631985	0.21956	0.126284	0.125127	0.27091	0.103594	0.13414	0.108876	0.0493832	0.0779771	0.127796	0	0.152595	0.102408	0.0726294	0.251363	0.117399	0.0925988	0.129262	0.0681654	0
TBCD	0.412159	0.435544	0.288043	0.576964	0.509798	0.460423	0.330467	0.299482	0.31438	0.348268	0.31654	0.332547	0.729431	0.469145	0.304943	0.468962	0	0.599578	0.428428	0.443363	0.325273	0.200985	0.656629	0.106284	0.339278	0.453786	0	0.404956	0.618897	0.506523	0.294596	0.345907	0.239739	0.271752	0.384537	0.295703	0.21815	0.292856	0	0.34711	0.516933	0.47079	0.561669	0.888115	0.370104	0.223386	0.0995841	0
ZNF750	0.00302144	0	0.00260912	0.0262952	0.00561747	0.00519887	0	0	0.00633916	0	0.00483842	0	0	0	0	0	0	0	0	0.00817413	0.0129155	0.00899881	0	0.0126245	0	0	0	0.00562785	0.0144019	0.014214	0	0.0199364	0.00175438	0	0	0.00542087	0.000981796	0.00959948	0	0.0255556	0	0	0.0294381	0	0	0.00826735	0	0
B3GNTL1	0.117189	0.0615787	0.140702	0.169872	0.223128	0.132625	0.100036	0.101104	0.132415	0.139508	0.138469	0.0520954	0.168368	0.178652	0.16235	0.211238	0	0.169037	0.172445	0.138839	0.151439	0.103536	0.140686	0.173614	0.0961274	0.118482	0	0.0644304	0.160671	0.152097	0.156523	0.156336	0.124073	0.0933161	0.102984	0.133692	0.11879	0.0940573	0	0.114639	0.217187	0.172176	0.20928	0.116758	0.12358	0.160984	0.192131	0
METRNL	0.00954795	0.00189854	0.00990323	0	0.0190759	0.0313379	0.0127023	0.0203454	0.0233649	0.00837804	0.0121951	0.00941807	0.0128874	0	0	0.0320902	0	0	0.0111803	0.023558	0.0173384	0.000893566	0	0.0409383	0.0330179	0.0315082	0	0	0	0.0114952	0.0461165	0.0267831	0.0091817	0	0.00405902	0.00946285	0.00574095	0.0136184	0	0.0239894	0	0.0057153	0.00561466	0.0731511	0.0227174	0.142617	0.0753905	0
USP14	0.349203	0.31715	0.232814	0.467087	0.468874	0.41648	0.324128	0.266827	0.309663	0.215273	0.253685	0.249995	0.399165	0.307715	0.2562	0.305638	0	0.566054	0.358403	0.342262	0.379048	0.248244	0.373195	0.275887	0.245809	0.407113	0	0.361423	0.576641	0.390267	0.277371	0.386767	0.220868	0.319621	0.331014	0.228977	0.283939	0.245347	0	0.316107	0.394473	0.33579	0.461363	0.428511	0.273412	0.269929	0.12824	0
THOC1	0.317681	0.348887	0.250176	0.370518	0.400055	0.298556	0.309641	0.275855	0.253119	0.262698	0.248204	0.197525	0.47573	0.521543	0.298936	0.402727	0	0.417745	0.349489	0.291193	0.263186	0.224793	0.531864	0.152007	0.293809	0.335859	0	0.351008	0.46821	0.407938	0.250592	0.289294	0.244585	0.131633	0.323336	0.216998	0.265397	0.288587	0	0.359567	0.404915	0.337298	0.471317	0.428693	0.251614	0.3042	0.22751	0
COLEC12	0.0135684	0	0.0216941	0.0255524	0.00903036	0.0235506	0	0.017463	0.0174769	0	0.00969927	0.00149412	0.0179432	0.0249545	0.0142406	0.00783901	0	0.0161628	0.0105069	0	0.0196417	0.00911509	0	0.0358099	0.00262283	0.00714629	0	0.0204275	0.0375174	0.0165594	0.00695216	0.00933189	0.0129066	0.0180318	0.0170308	0	0.00231073	0.0111387	0	0.00955834	0.0321936	0	0.00126705	0	0	0.00896054	0	0
CLUL1	0.0255108	0.0252169	0.0334096	0.0833692	0.0503341	0.0274076	0.0105569	0.0352783	0.0272679	0.0151716	0.065779	0.00782296	0.0416814	0.112423	0.0395269	0	0	0	0.049401	0.0383848	0.0183558	0.0346377	0	0.097487	0.0427087	0.0149673	0	0.0324587	0.0356791	0.0500402	0.0675873	0.0219459	0.0162823	0.0179752	0	0.0684026	0.0197742	0.0456823	0	0.090505	0.0163514	0.0214859	0.0108375	0	0.0387088	0.0192715	0.0318179	0
TYMS	0.00328187	0	0.00828179	0.00599749	0.0106255	0.00428597	0	0.00289457	0.00102632	0	0.00116906	0.00155537	0.0296248	0	0	0	0	0	0.00845509	0	0.00796476	0.00580972	0	0	0.000807047	0	0	0.00663543	0	0	0.00441019	0.00695436	0.00328409	0	0	0	0.00754894	0.00448353	0	0.00940023	0.00486513	0	0.00670748	0	0.00608348	0	0	0
ENOSF1	0.0925412	0.0696153	0.196314	0.124275	0.0590594	0.10571	0.0821737	0.129489	0.117271	0.0153775	0.103683	0.0872178	0.108163	0.141674	0.0619321	0.146524	0	0.176009	0.129602	0.0420787	0.0504629	0.078911	0.104511	0.255008	0.0554053	0.00785595	0	0.0304928	0.112744	0.0425889	0.0396672	0.181458	0.0741087	0.104653	0.0637217	0.112459	0.0683431	0.0241224	0	0.130896	0.0490737	0.0790599	0.12804	0.0303844	0.0120823	0.157915	0.159374	0
YES1	0.0040078	0.0391141	0.0116104	0.0386438	0	0	0	0.00510681	0.014286	0	0.00380183	0	0.0316389	0	0.00692635	0.0051024	0	0	0.00117635	0.00807774	0.0143338	0.00629911	0	0.0199411	0.0108032	0.0132711	0	0	0.0110308	0.00742701	0	0.00495936	0.00154821	0.00367173	0.012833	0.0146452	0.00952348	0.00730081	0	0.00365362	0.00765223	0.00270513	0.0336245	0	0	0	0	0
ADCYAP1	0	0.0520647	0.000777091	0.0120072	0.0216883	0.00278747	0.0392452	0.00710501	0.0163319	0	0.00642358	0	0	0.0129751	0.0109342	0	0	0.0221111	0.0103115	0.00296815	0.00178497	0.00330247	0	0.0185694	0.00361274	0	0	0	0.00263731	0.0151566	0.0212405	0.0212586	0.00509565	0	0.0115636	0	0.00446087	0	0	0	0	0.00594506	0.0295353	0	0	0	0	0
METTL4	0.088802	0.203906	0.132952	0.19558	0.120753	0.122996	0.280965	0.157414	0.0782148	0.0682567	0.117112	0.0571595	0.122207	0.0953352	0.111186	0.0991758	0	0.151391	0.10342	0.0974538	0.117011	0.164159	0	0.0904472	0.11	0.156876	0	0.14021	0.177505	0.100915	0.167561	0.151765	0.102379	0.120518	0.104413	0.100363	0.151109	0.183252	0	0.120428	0.163056	0.108388	0.162729	0.337117	0.105046	0.0677978	0.185362	0
NDC80	0.0096534	0.017227	0.0129869	0.0479198	0.00903036	0	0	0.00309624	0.00533034	0	0.00401492	0.00816003	0.00736746	0.0178717	0.0230271	0.012206	0	0.00583518	0.00248754	0.00640638	0.00682087	0.00647624	0	0	0.0102094	0.00176614	0	0	0.0282709	0.00802273	0	0	0.00410132	0	0	0.0182459	0.00423307	0.00670764	0	0	0	0.00440836	0.00494901	0	0	0.00530006	0	0
SMCHD1	0.343165	0.39081	0.225061	0.448073	0.456729	0.281592	0.33277	0.248389	0.258114	0.307716	0.310254	0.172752	0.572645	0.297248	0.307465	0.339189	0	0.47368	0.408949	0.296246	0.308802	0.204501	0.534275	0.143321	0.282369	0.389702	0	0.435543	0.484477	0.486871	0.38271	0.218239	0.216552	0.305758	0.334771	0.32405	0.251739	0.309532	0	0.360926	0.496387	0.446031	0.526679	0.780083	0.382266	0.158599	0.266363	0
EMILIN2	0.00505921	0.00703658	0.00458514	0.0107983	0.00609553	0	0.019025	0.0134102	0.00700261	0	0.00139323	0.0184879	0.0312841	0.0161705	0.00848556	0	0	0.00583518	0.00784799	0	0.0259599	0.00479653	0	0.0155001	0.00162773	0	0	0	0.0216839	0.00169542	0	0.00502679	0.00243479	0	0	0	0	0.00264656	0	0.00444066	0.0146821	0.00947056	0.0166986	0	0	0	0	0
LPIN2	0.134069	0.181548	0.219803	0.252252	0.297987	0.242098	0.268457	0.230723	0.191413	0.146629	0.216486	0.137701	0.189329	0.253462	0.14646	0.216039	0	0.165442	0.267322	0.186714	0.255332	0.180097	0.143449	0.181404	0.274171	0.192399	0	0.246633	0.33016	0.175644	0.18061	0.182615	0.17676	0.148591	0.134523	0.15019	0.184474	0.207185	0	0.234479	0.265055	0.17673	0.228212	0.368319	0.170848	0.129919	0.154282	0
MYOM1	0.0862431	0.119792	0.111517	0.0876549	0.0776344	0.114318	0.173362	0.104094	0.0877677	0.0377882	0.0505987	0.103632	0.0720998	0.0116835	0.0952981	0.0507867	0	0.032938	0.125811	0.0514059	0.109191	0.0943813	0.0978352	0.0522222	0.103527	0.104988	0	0.105301	0.099333	0.100537	0.0350575	0.0698013	0.131129	0.0621644	0.188166	0.093175	0.161159	0.158195	0	0.117441	0.133033	0.055202	0.0905328	0.0635374	0.128015	0.0490862	0.0263383	0
MYL12A	0.00623957	0	0.0191776	0.00750103	0.0623186	0.0223279	0.0470447	0.0302719	0.0228455	0.039804	0.00891703	0	0.0126255	0.0170825	0.00509089	0.0324874	0	0.0257919	0.031138	0.0103507	0.0203931	0.0276373	0.1717	0.0505867	0.0114906	0.0249298	0	0.0136096	0.0345214	0.00525413	0.0173673	0.0238763	0.0141871	0.00367173	0.0113282	0	0.018492	0.0336054	0	0.0329341	0	0.0208929	0.0102444	0	0.0246912	0.00828893	0.00507269	0
MYL12B	0.107243	0.11529	0.155531	0.201175	0.165157	0.196641	0.383511	0.201285	0.13849	0.176668	0.145563	0.155349	0.15339	0.160413	0.0819969	0.185498	0	0.273401	0.29298	0.154081	0.128407	0.1376	0.140686	0.150874	0.188019	0.152762	0	0.28654	0.232672	0.122435	0.188579	0.147067	0.10964	0.102567	0.0557806	0.122042	0.159269	0.179332	0	0.167676	0.120141	0.222956	0.223573	0.173485	0.240176	0.147004	0.101091	0
TGIF1	0.00264971	0.0432351	0.053606	0.0960264	0.0336475	0.0553394	0.0541111	0.036239	0.0681509	0.0298291	0.0298894	0.0206737	0.16709	0.0269672	0.0527386	0.0356137	0	0.0593165	0.0658681	0.0668259	0.0472381	0.0373985	0.184003	0.0281114	0.0454846	0.075286	0	0.0516962	0.0176905	0.0786946	0.00414239	0.0434524	0.0496994	0.0347667	0.00962975	0.0886282	0.022314	0.0811834	0	0.0584826	0.0847102	0.0162988	0.0321656	0.0721343	0.0250915	0.0135546	0.0982789	0
DLGAP1	0.185025	0.129927	0.0836057	0.126555	0.138763	0.167646	0.0843987	0.0977367	0.0817788	0.090951	0.144292	0.109664	0.0974854	0.0936043	0.0858006	0.0992811	0	0.187309	0.0870926	0.0857256	0.0839585	0.0651476	0.0822881	0.0705629	0.0864785	0.127597	0	0.318146	0.193119	0.160614	0.0902727	0.0744279	0.0769873	0.0580975	0.100725	0.089293	0.0816601	0.0959024	0	0.0685993	0.102335	0.0922038	0.101671	0.174118	0.0855383	0.134839	0.0526234	0
AKAIN1	0	0	0.00380024	0	0	0	0	0.0104317	0	0	0	0	0	0	0.00338856	0	0	0	0	0	0	0	0	0	0.000629896	0	0	0.0177603	0	0.0119439	0.0174359	0	0.00447443	0.0261178	0.00140277	0	0.00432722	0.00255572	0	0	0	0	0	0.0347024	0	0	0	0
ZBTB14	0.0349919	0.0174241	0.0172972	0.0326277	0.037531	0.0184698	0.0209743	0.0362549	0.0355319	0.00988133	0.033757	0.0105962	0	0	0.0096126	0.0558409	0	0.0154377	0.0557767	0.060811	0.0160915	0.0412776	0.0500663	0.0220937	0.0113809	0.0352811	0	0.0305123	0.0444444	0.0481583	0.0335887	0.039214	0.0254531	0.0436848	0.0277438	0.00132462	0.031643	0.0355917	0	0.0365482	0.0581918	0.0103706	0.0274702	0.0967946	0.0559477	0.0229373	0.0159182	0
EPB41L3	0.372127	0.443912	0.319805	0.498179	0.490403	0.42621	0.449577	0.421422	0.322804	0.44103	0.305777	0.331463	0.569997	0.182896	0.336347	0.419824	0	0.421934	0.46263	0.40662	0.352101	0.289362	0.643658	0.253719	0.375995	0.470376	0	0.452833	0.647012	0.521461	0.361574	0.286278	0.322645	0.281584	0.459035	0.31263	0.43458	0.315663	0	0.408921	0.504566	0.387473	0.460563	0.824622	0.309283	0.329312	0.31728	0
TMEM200C	0.00753568	0.00785257	0.0297459	0.0180884	0.029414	0.0347953	0.100512	0.0292652	0.00891835	0.00873975	0.00395014	0.0389499	0.055927	0.0161705	0.0349635	0	0	0	0.0380889	0.00852888	0.048531	0.0177129	0	0	0.0316478	0.0423822	0	0.0361316	0.0164918	0.0209119	0.0121741	0.0620352	0.0332286	0.0155744	0.00955023	0.00854596	0.0386413	0.0795186	0	0.0993363	0.0131388	0.026902	0.0429067	0	0.00904623	0.01239	0.0189426	0
L3MBTL4	0.387261	0.409304	0.575106	0.578293	0.443478	0.476824	0.134268	0.64935	0.41217	0.355637	0.302478	0.420694	0.722116	0.299641	0.560643	0.0872925	0	0.478352	0.159151	0.349563	0.428945	0.320143	0.450274	0.651998	0.49694	0.335826	0	0.456606	0.175187	0.279968	0.358603	0.557955	0.600904	0.462327	0.560645	0.197841	0.356164	0.46703	0	0.575654	0.168162	0.657779	0.565594	0.178628	0.205763	0.269868	0.335321	0
ARHGAP28	0.102385	0.0613745	0.069292	0.109137	0.106064	0.0364867	0.0625259	0.0642392	0.0708783	0.0439769	0.0390523	0.0576082	0.08641	0.0472026	0.0310905	0.0409162	0	0.0951333	0.0501523	0.101081	0.0608307	0.0833431	0.0500663	0.039362	0.046044	0.115425	0	0.046089	0.0588702	0.116425	0.0415535	0.0555201	0.113977	0.0841725	0.0386777	0.0954571	0.0660239	0.0502886	0	0.0427125	0.11057	0.0627371	0.0607907	0	0.0822492	0.00626917	0.0799888	0
LAMA1	0.00586503	0.00763657	0.0172907	0.0471252	0.074525	0.0204589	0	0.0361948	0.0176044	0	0.0111159	0.00250995	0	0.0131898	0.00822441	0	0	0.0247689	0.0194782	0.0111231	0.0429835	0.0228072	0	0.0063414	0.00101739	0.0317551	0	0	0.0598172	0.0234677	0.0162455	0.00939763	0.0150266	0.12525	0.0105473	0.0189427	0.018749	0.0170553	0	0.0118793	0.00895683	0.0036411	0.0594661	0.0335425	0.0198559	0	0	0
PTPRM	0.400192	0.54115	0.322429	0.495242	0.350656	0.563334	0.318311	0.357078	0.249648	0.401884	0.361298	0.308971	0.243808	0.20192	0.390872	0.213922	0	0.341979	0.37718	0.391592	0.37769	0.291311	0.579153	0.27167	0.377287	0.466832	0	0.547996	0.5229	0.488265	0.470349	0.282064	0.38521	0.295181	0.379617	0.445595	0.341372	0.430913	0	0.363126	0.403806	0.518441	0.52064	0.569575	0.456616	0.394192	0.379848	0
RAB12	0.435543	0.474237	0.330443	0.517067	0.477978	0.430937	0.36562	0.357372	0.247985	0.366342	0.316985	0.332534	0.472866	0.375276	0.314586	0.341337	0	0.384598	0.401969	0.328449	0.353189	0.264994	0.806687	0.163779	0.376881	0.539053	0	0.43042	0.571633	0.485577	0.378151	0.304994	0.260385	0.334249	0.358962	0.343597	0.209139	0.260185	0	0.290017	0.52867	0.424549	0.547452	0.456944	0.302821	0.1857	0.177213	0
MTCL1	0.5107	0.52491	0.33188	0.482705	0.525563	0.420746	0.374994	0.370221	0.347871	0.287255	0.326426	0.28763	0.745476	0.389187	0.313296	0.383926	0	0.512899	0.321856	0.382156	0.430428	0.224298	0.700452	0.309703	0.352524	0.471434	0	0.522599	0.667814	0.57514	0.326109	0.464018	0.270118	0.187211	0.295891	0.314647	0.330091	0.320557	0	0.382891	0.542	0.352763	0.470831	0.635446	0.42956	0.29019	0.249704	0
NDUFV2	0.163022	0.19103	0.184894	0.238893	0.294088	0.221121	0.252515	0.218922	0.13228	0.172465	0.152104	0.183391	0.149385	0.189335	0.129321	0.19271	0	0.224454	0.276986	0.202001	0.193082	0.156644	0.121533	0.101888	0.234197	0.267242	0	0.232714	0.355218	0.232263	0.247576	0.212225	0.163563	0.111894	0.260677	0.116696	0.190707	0.195083	0	0.251309	0.321784	0.234954	0.255543	0.564654	0.27466	0.0919855	0.114075	0
ANKRD12	0.371639	0.473959	0.238538	0.575601	0.34176	0.37753	0.195477	0.320337	0.2651	0.284079	0.185886	0.20634	0.644244	0.237753	0.26053	0.336875	0	0.43078	0.314951	0.304068	0.317541	0.162511	0.962025	0.122917	0.302686	0.360527	0	0.297192	0.513636	0.5841	0.179471	0.187708	0.214193	0.220484	0.305765	0.193167	0.227692	0.233035	0	0.463876	0.414945	0.500829	0.294169	0.612925	0.146344	0.172429	0.147174	0
TWSG1	0.356535	0.341109	0.217032	0.262881	0.346153	0.301861	0.241238	0.294742	0.220852	0.275766	0.29728	0.196174	0.481658	0.336043	0.265351	0.286411	0	0.408399	0.323981	0.319265	0.269686	0.209156	0.536179	0.0995606	0.292932	0.410427	0	0.362558	0.396061	0.372153	0.277952	0.247984	0.256126	0.203418	0.346367	0.165686	0.211093	0.239161	0	0.341014	0.421278	0.412414	0.400726	0.148214	0.258616	0.29315	0.305908	0
RALBP1	0.341565	0.259147	0.24526	0.444605	0.351769	0.295183	0.32518	0.264542	0.222638	0.207446	0.304797	0.196113	0.39222	0.290192	0.228725	0.361817	0	0.374276	0.351283	0.272021	0.278651	0.239152	0.389228	0.164023	0.278262	0.319168	0	0.403489	0.48054	0.337445	0.309767	0.36065	0.250914	0.179804	0.307767	0.210964	0.222044	0.276528	0	0.301422	0.257954	0.310928	0.401315	0.417519	0.348459	0.241633	0.161559	0
PPP4R1	0.302284	0.23769	0.262105	0.430213	0.510872	0.363695	0.347458	0.318128	0.238259	0.241535	0.296411	0.18045	0.387901	0.185716	0.219722	0.373237	0	0.517629	0.32311	0.304683	0.262026	0.192505	0.31078	0.168001	0.243009	0.308485	0	0.295602	0.409488	0.375137	0.290254	0.287024	0.219618	0.209506	0.212164	0.265736	0.177891	0.285421	0	0.274131	0.356571	0.341179	0.407107	0.536245	0.256553	0.195051	0.163991	0
RAB31	0.0643259	0.173123	0.162831	0.354577	0.168023	0.277241	0.217089	0.219519	0.169003	0.184921	0.178482	0.340998	0.397838	0.157334	0.191707	0.163264	0	0.310131	0.186651	0.22133	0.100601	0.186469	0.385877	0.16496	0.202735	0.122672	0	0.20267	0.169141	0.311877	0.212391	0.238923	0.17713	0.115565	0.184473	0.0408791	0.122895	0.181782	0	0.14135	0.222068	0.239376	0.117509	0.26683	0.315799	0.350932	0.0953857	0
VAPA	0.382792	0.342274	0.265914	0.425146	0.426018	0.409136	0.336088	0.295481	0.248187	0.313353	0.301559	0.229455	0.599492	0.243706	0.315957	0.380096	0	0.449971	0.409777	0.315673	0.290895	0.246825	0.414004	0.249408	0.335072	0.37998	0	0.511682	0.573054	0.525499	0.329586	0.317137	0.273542	0.276239	0.374495	0.286109	0.256857	0.30069	0	0.294533	0.444786	0.454567	0.474512	0.643402	0.33416	0.113754	0.147104	0
APCDD1	0.00444894	0.00678538	0.00971261	0.0597278	0	0.0103697	0	0.0176924	0.0121234	0.0132314	0.00852561	0.0160694	0	0.0306551	0.000720132	0.00317918	0	0	0.00585952	0.00302088	0.00341397	0.00469869	0	0	0.0297456	0.00644305	0	0	0.0375345	0.0501186	0.00757703	0.0306698	0.00297198	0.0194063	0.0242526	0.0036629	0.00919075	0.0064218	0	0	0.00925969	0	0.00735769	0	0	0	0.027621	0
NAPG	0.287123	0.291191	0.259472	0.43362	0.341891	0.291511	0.300028	0.316481	0.232794	0.297095	0.24275	0.263271	0.326333	0.360069	0.303719	0.3149	0	0.361066	0.315783	0.309307	0.251569	0.19844	0.678849	0.110901	0.288028	0.292686	0	0.324205	0.387062	0.413793	0.286083	0.282102	0.225836	0.141734	0.258305	0.245326	0.305064	0.311438	0	0.281512	0.46689	0.299183	0.432456	0.492524	0.32197	0.116599	0.23061	0
PIEZO2	0.0481583	0.0514024	0.031521	0.107375	0.045903	0.0158963	0.0382684	0.048788	0.017924	0.00249255	0.0191569	0.0612283	0.0299961	0.0695197	0.0448606	0.0231611	0	0.0176412	0.0214517	0.00850008	0.0122639	0.0218952	0.278893	0.0243935	0.0143065	0.0268494	0	0	0.107717	0.0148837	0.0340459	0.0601228	0.0189988	0.00936599	0.00637423	0.0375215	0.0144603	0.0124382	0	0.026352	0.0170803	0.0405768	0.0488643	0.103842	0.0220155	0.0365571	0	0
SLC35G4	0	0	0	0	0	0	0	0	0	0	0	0	0	0	0	0	0	0	0	0	0.000933217	0	0	0	0	0	0	0	0	0	0	0	0	0	0	0	0	0	0	0	0	0	0	0	0	0	0	0
GNAL	0.763523	0.323423	0.594902	0.794967	0.614539	0.656333	0.461971	0.666974	0.725688	0.57441	0.529268	0.692693	0.809264	0.713415	0.847746	0.988966	0	0.914844	0.783189	0.756632	0.689923	0.759151	0.654832	0.860154	0.665455	0.630762	0	0.624893	0.60277	0.628356	0.705252	0.772504	0.569206	0.523597	0.701728	0.535225	0.631791	0.47737	0	0.800083	0.677585	0.58654	0.497479	0.682255	0.796201	1.1443	1.06886	0
MPPE1	0.213513	0.289759	0.218566	0.281766	0.137983	0.141251	0.159354	0.250169	0.155955	0.166166	0.136342	0.138094	0.342769	0.357481	0.159248	0.321579	0	0.339359	0.230287	0.27341	0.251667	0.214216	0.187797	0.150825	0.215579	0.111017	0	0.165965	0.276157	0.196318	0.217425	0.220298	0.183696	0.152127	0.182044	0.199689	0.194578	0.196095	0	0.250763	0.274484	0.255083	0.348745	0.0417738	0.214562	0.0939254	0.232682	0
IMPA2	0.0617243	0.09025	0.0785797	0.06704	0.0379053	0.0146255	0	0.0823461	0.00471738	0.0534296	0.00549614	0.0446358	0.0281672	0.0649289	0.0391076	0.0316713	0	0.0208519	0.0291318	0.00826956	0.0585449	0.0743539	0	0.0212079	0.0340163	0.0329585	0	0.0590506	0.0407974	0.0676268	0.0565269	0.0299322	0.0632646	0.0398858	0.0850643	0.0244645	0.0299181	0.0278957	0	0.0595648	0.0630278	0.0131812	0.098626	0	0.0391338	0.148209	0	0
ANKRD62	0.0543428	0.11511	0.0600508	0.0720243	0.0734329	0.0510597	0.0117534	0.080215	0.014535	0.0572913	0.0330977	0.0116411	0.0910322	0.0519891	0.0912536	0.0159529	0	0.0314643	0.0190666	0.0457702	0.0653201	0.0227914	0	0.0192788	0.0475008	0.0901744	0	0.0325938	0.0232646	0.0283751	0.0907569	0.0303582	0.0280541	0.0215566	0.0732986	0.0504443	0.0249407	0.0441178	0	0.0885661	0.0129121	0.0529538	0.0676212	0.137125	0.0183765	0.0564375	0.027621	0
CIDEA	0.0775497	0.0564222	0.0705355	0.0455057	0.120562	0.0450064	0.133279	0.130725	0.0513526	0.0624633	0.0440831	0.0299504	0.0784234	0.0423682	0.0695558	0.105399	0	0.168991	0.0662584	0.0620613	0.047168	0.0527904	0	0.115553	0.0845582	0.0448598	0	0.137092	0.0582798	0.0687633	0.0627706	0.103021	0.0624451	0.0585021	0.0356403	0.0887198	0.0857288	0.0415409	0	0.0333818	0.0341129	0.0279485	0.0922304	0.386794	0.0746332	0.0833309	0.0648452	0
TUBB6	0.031281	0.0386704	0.0381102	0.0580896	0.02653	0.0744335	0.0307427	0.047769	0.013572	0.00629789	0.0190074	0.0425096	0.00874272	0.0783832	0.015103	0.0695588	0	0.0462055	0.0480818	0.00452155	0.0276597	0.0383019	0	0.0409826	0.0308536	0.0177516	0	0.0288686	0.0505066	0.0555872	0.0198348	0.0529533	0.0235791	0.0795285	0.0457749	0.0169235	0.0115611	0.0138145	0	0.0258841	0.0302077	0.0699851	0.105026	0	0.0228359	0.0497572	0.0291615	0
AFG3L2	0.232513	0.313982	0.181556	0.296889	0.2259	0.218124	0.230339	0.218533	0.167714	0.107009	0.206794	0.161956	0.229495	0.169445	0.186381	0.282276	0	0.319153	0.270002	0.249231	0.234741	0.170737	0.137134	0.144682	0.183624	0.190302	0	0.231713	0.245789	0.197505	0.194533	0.253483	0.174551	0.20037	0.161091	0.206697	0.169811	0.186762	0	0.224224	0.196275	0.278075	0.285728	0.045241	0.211723	0.131216	0.104084	0
PRELID3A	0.165951	0.270629	0.172784	0.221082	0.217121	0.201755	0.255552	0.243709	0.148529	0.188232	0.164181	0.140948	0.262686	0.191416	0.217215	0.239625	0	0.312514	0.22972	0.219946	0.220888	0.1405	0.197661	0.110036	0.0978891	0.178745	0	0.203542	0.215595	0.158731	0.185502	0.226284	0.167819	0.130823	0.177228	0.179407	0.173808	0.133812	0	0.232136	0.279265	0.14487	0.254617	0.350456	0.189499	0.232784	0.0777856	0
SPIRE1	0.368019	0.394291	0.204892	0.41432	0.402593	0.429488	0.251181	0.279686	0.223529	0.368094	0.223818	0.230328	0.651642	0.308442	0.362324	0.285025	0	0.53327	0.320243	0.275438	0.263017	0.175549	1.03341	0.125679	0.332975	0.467142	0	0.357258	0.468124	0.507882	0.202129	0.254527	0.157553	0.190039	0.316467	0.274231	0.226129	0.200228	0	0.390822	0.522531	0.281534	0.501524	0.515386	0.360488	0.284954	0.0634969	0
PSMG2	0.28831	0.319773	0.254631	0.477216	0.459234	0.342002	0.240157	0.29615	0.269088	0.300903	0.268893	0.250885	0.658184	0.296732	0.252368	0.295323	0	0.33682	0.333126	0.370922	0.255728	0.230592	0.320866	0.251827	0.338722	0.284609	0	0.358397	0.366239	0.471058	0.299999	0.295012	0.257797	0.203051	0.327379	0.344476	0.292489	0.292508	0	0.262436	0.439969	0.287127	0.515836	0.712727	0.369486	0.344805	0.198702	0
CEP76	0.124472	0.147002	0.172519	0.317346	0.156697	0.177317	0.242607	0.166752	0.105301	0.130415	0.076703	0.0641034	0.06193	0.15796	0.103909	0.266904	0	0.206532	0.240838	0.156118	0.163098	0.086449	0	0.147429	0.0878104	0.0795333	0	0.123073	0.182702	0.10901	0.12715	0.148548	0.0960487	0.138861	0.113079	0.135408	0.117982	0.148027	0	0.113096	0.23401	0.133884	0.296626	0.0719759	0.0975199	0.163023	0.0939484	0
PTPN2	0.372469	0.375676	0.261329	0.414682	0.466674	0.393858	0.43064	0.31319	0.243201	0.292928	0.296993	0.240535	0.428481	0.318343	0.356155	0.296481	0	0.511834	0.384043	0.283754	0.309707	0.254692	0.311969	0.266251	0.338298	0.454044	0	0.436028	0.499545	0.486869	0.386549	0.268924	0.266455	0.176329	0.278453	0.244861	0.227344	0.263139	0	0.352209	0.507774	0.374245	0.466572	0.466297	0.297632	0.214699	0.20184	0
SEH1L	0.131673	0.129757	0.106381	0.152936	0.135334	0.0840494	0.136977	0.177925	0.128609	0.13655	0.109812	0.0477051	0.116908	0.118092	0.13296	0.173329	0	0.195666	0.177485	0.118493	0.151598	0.109388	0	0.0814891	0.105309	0.133998	0	0.156105	0.240522	0.11862	0.160714	0.189074	0.105622	0.0409433	0.140654	0.0700606	0.0970503	0.11581	0	0.0978111	0.101175	0.123049	0.172365	0.0226248	0.128149	0.0722308	0.133039	0
CEP192	0.408272	0.391256	0.264507	0.504797	0.471635	0.372747	0.373258	0.316438	0.256213	0.354747	0.295238	0.332337	0.552861	0.378863	0.347927	0.371963	0	0.559542	0.45034	0.305998	0.365297	0.192496	0.556542	0.135873	0.352903	0.379291	0	0.404061	0.516164	0.481177	0.251777	0.216993	0.225229	0.143289	0.373637	0.301443	0.307861	0.256959	0	0.368475	0.507914	0.386113	0.482191	0.650037	0.38129	0.175794	0.245171	0
LDLRAD4	0.200793	0.271906	0.272652	0.393618	0.561294	0.287076	0.137971	0.20134	0.335133	0.222127	0.315705	0.278437	0.476971	0.381107	0.317927	0.283448	0	0.436443	0.302792	0.355193	0.229059	0.221775	0.899521	0.304808	0.220087	0.332625	0	0.156146	0.363056	0.418527	0.247759	0.29995	0.254184	0.291941	0.278074	0.319719	0.248461	0.189739	0	0.143033	0.465429	0.2436	0.321392	0.242603	0.137768	0.30751	0.288384	0
FAM210A	0.12157	0.124889	0.118663	0.18492	0.108096	0.139222	0.211147	0.164857	0.159992	0.137961	0.129343	0.0832587	0.306922	0.0791586	0.120958	0.112478	0	0.140881	0.138593	0.107289	0.109381	0.107658	0.121533	0.148108	0.112127	0.108979	0	0.0972132	0.0808578	0.172725	0.114452	0.0929958	0.105494	0.0905978	0.134376	0.186095	0.118902	0.188656	0	0.131677	0.109455	0.0745733	0.132981	0.24007	0.118858	0.118201	0.0342017	0
RNMT	0.408067	0.449567	0.255861	0.537976	0.479698	0.399226	0.364172	0.298451	0.240055	0.219575	0.280943	0.372063	0.567161	0.326721	0.337587	0.369785	0	0.588691	0.401357	0.299346	0.301701	0.208278	0.56107	0.178758	0.359891	0.455561	0	0.457741	0.595906	0.452257	0.319855	0.287601	0.264247	0.257726	0.350418	0.296507	0.215551	0.288536	0	0.399408	0.476018	0.467452	0.495741	0.548599	0.3601	0.180815	0.181033	0
MC5R	0	0	0.00154367	0	0	0	0.00963462	0.00603055	0	0	0	0	0	0	0	0	0	0	0	0	0	0	0	0	0	0	0	0	0	0	0	0	0	0	0	0	0	0	0	0	0	0	0.00164027	0	0	0	0	0
MC2R	0	0	0	0	0	0	0	0	0.00296569	0	0	0	0	0	0	0	0	0	0	0	0	0	0	0	0	0	0	0	0	0	0	0	0.000812249	0	0	0	0	0	0	0	0	0	0	0	0	0	0	0
ZNF519	0.335338	0.468987	0.253113	0.407537	0.340959	0.354899	0.21581	0.279993	0.263797	0.345508	0.283131	0.24522	0.527205	0.43382	0.331704	0.277953	0	0.356508	0.378731	0.2249	0.269167	0.266006	0.132035	0.251229	0.263026	0.422414	0	0.41949	0.483656	0.35051	0.337252	0.300602	0.250619	0.132693	0.298233	0.351675	0.25334	0.294676	0	0.393064	0.398762	0.384011	0.435177	0.61574	0.332372	0.207167	0.113188	0
POTEC	0.00576592	0	0	0	0	0	0	0	0.00207145	0	0	0	0	0	0	0	0	0	0	0	0	0.00095556	0	0	0	0	0	0	0	0	0	0.00772545	0	0	0	0	0	0	0	0	0	0	0	0	0	0	0	0
ANKRD30B	0.576233	0.428674	0.435228	0.606166	0.455995	0.531487	0.45158	0.507338	0.397501	0.386078	0.441127	0.298654	0.700637	0.577331	0.452729	0.358162	0	0.577301	0.478924	0.582271	0.537219	0.376457	0.178089	0.325202	0.465871	0.510937	0	0.589851	0.652575	0.561682	0.396322	0.327376	0.366042	0.372046	0.473687	0.528425	0.431399	0.431593	0	0.464199	0.657953	0.425367	0.651617	0.591846	0.542977	0.504963	0.347041	0
ROCK1	0.409076	0.447323	0.254333	0.49848	0.466455	0.459198	0.33127	0.295877	0.28988	0.332286	0.34124	0.215793	0.434661	0.39125	0.340933	0.393071	0	0.354645	0.375491	0.341578	0.249225	0.237562	0.367808	0.0866102	0.3159	0.46102	0	0.368441	0.535992	0.439123	0.375211	0.303091	0.268333	0.218455	0.37128	0.353438	0.282396	0.273058	0	0.287059	0.440517	0.491004	0.518373	0.757387	0.377555	0.211205	0.155593	0
GREB1L	0.137462	0.0859463	0.117942	0.154996	0.218788	0.0751702	0.0626281	0.1354	0.104953	0.0614185	0.0596493	0.0723293	0.0297621	0.182252	0.0746282	0.238319	0	0.222326	0.0887712	0.105159	0.107989	0.137746	0.141124	0.0633109	0.0467357	0.101329	0	0.137772	0.082966	0.11759	0.0599374	0.180496	0.0726821	0.124983	0.0772752	0.0404359	0.0678433	0.12163	0	0.180595	0.137347	0.0556579	0.207454	0	0.0423354	0.0876708	0.0668341	0
ESCO1	0.331435	0.391959	0.207509	0.378321	0.342228	0.348478	0.337276	0.236132	0.213185	0.354274	0.225996	0.166677	0.586426	0.360031	0.251778	0.276435	0	0.431194	0.307093	0.295914	0.293819	0.208189	0.381705	0.204916	0.255298	0.383374	0	0.349898	0.347	0.308665	0.33278	0.257561	0.221252	0.173581	0.244065	0.237953	0.243902	0.241924	0	0.312345	0.450085	0.338617	0.323175	0.472186	0.223731	0.179769	0.1762	0
SNRPD1	0.0749675	0.164958	0.14701	0.203984	0.114601	0.128643	0.240702	0.167951	0.102164	0.0987368	0.0721033	0.0951225	0.108912	0.14111	0.110149	0.156501	0	0.204897	0.195211	0.0897353	0.102323	0.1065	0.210356	0.111087	0.128514	0.118518	0	0.144445	0.14084	0.100159	0.104463	0.136844	0.0821942	0.0640799	0.0667633	0.0755966	0.119877	0.119768	0	0.102862	0.0972199	0.114039	0.153405	0.267418	0.105138	0.0836657	0.0701756	0
ABHD3	0.181652	0.132553	0.11832	0.213156	0.172065	0.1051	0.337759	0.101967	0.112152	0.0918517	0.0884791	0.0741377	0.30566	0.107829	0.132723	0.135514	0	0.109161	0.19627	0.0832897	0.0596266	0.154065	0.319741	0.225329	0.238418	0.112096	0	0.10239	0.211723	0.16415	0.121946	0.174383	0.117096	0.156124	0.199802	0.176413	0.187245	0.207483	0	0.185622	0.234514	0.0387652	0.116211	0.232748	0.227932	0.210449	0.0525188	0
MIB1	0.42316	0.505058	0.268541	0.598953	0.480783	0.375911	0.313264	0.26792	0.29525	0.400625	0.335451	0.318555	0.752704	0.41591	0.372723	0.42136	0	0.523688	0.358456	0.333368	0.375792	0.256668	0.570035	0.271174	0.342118	0.463145	0	0.438702	0.583252	0.468218	0.29105	0.251715	0.257994	0.197033	0.376919	0.28577	0.322332	0.322217	0	0.389524	0.663082	0.394797	0.517076	0.881709	0.301796	0.18123	0.170947	0
GATA6	0	0	0.0072211	0	0	0	0	0	0	0	0	0.00167077	0	0	0.00380895	0	0	0	0.00562027	0	0	0	0	0	0	0	0	0	0	0	0	0	0	0	0	0	0	0	0	0	0	0	0	0	0	0	0	0
CTAGE1	0	0	0.0105777	0.0257096	0.00637855	0.0194641	0	0.0155193	0.00596209	0.00330673	0.01479	0.00217839	0.0437414	0.0206147	0.00635871	0.0111385	0	0.0418087	0.0273819	0.0142234	0.00912429	0.0201956	0	0.0249198	0	0.0161881	0	0.00953893	0.00340277	0.0116555	0.0182101	0.0100974	0.00972413	0	0.00807119	0.0169708	0.0132979	0.0177061	0	0.0146416	0.01712	0.0179553	0.025754	0	0	0.0150769	0.00466077	0
RBBP8	0.169839	0.238229	0.144746	0.16089	0.202922	0.195708	0.205135	0.21221	0.13713	0.174289	0.159655	0.109003	0.167208	0.242275	0.193592	0.222933	0	0.18202	0.180754	0.166231	0.186944	0.148914	0.128285	0.0970695	0.151949	0.229509	0	0.247375	0.220745	0.227836	0.106939	0.146455	0.136299	0.0943627	0.150043	0.160368	0.119748	0.189799	0	0.097268	0.206481	0.137186	0.189281	0.0949548	0.142205	0.0761234	0.0814001	0
CABLES1	0.345351	0.452805	0.265688	0.465427	0.597914	0.306574	0.348241	0.297341	0.36078	0.337353	0.284262	0.296247	0.765855	0.270399	0.468466	0.375995	0	0.52073	0.324697	0.338251	0.307755	0.255302	0.61658	0.344687	0.301606	0.37335	0	0.330686	0.233264	0.506857	0.257739	0.297365	0.296225	0.157082	0.314148	0.289886	0.30199	0.307249	0	0.246888	0.476802	0.360685	0.307717	0.54972	0.290062	0.183802	0.249273	0
TMEM241	0.507945	0.483584	0.299509	0.478698	0.513813	0.433631	0.44217	0.362899	0.295068	0.329567	0.330224	0.260533	0.781353	0.1872	0.288584	0.414358	0	0.567907	0.457182	0.384589	0.371257	0.31698	0.793954	0.0901449	0.385785	0.498851	0	0.391628	0.540582	0.588944	0.346098	0.353735	0.281272	0.265132	0.391766	0.258647	0.328757	0.300267	0	0.473536	0.629685	0.402498	0.582249	1.03156	0.32595	0.182048	0.397887	0
RIOK3	0.256093	0.244593	0.244236	0.252815	0.276124	0.278203	0.29051	0.263992	0.169969	0.18279	0.183509	0.181604	0.249886	0.342788	0.181878	0.189855	0	0.290985	0.291933	0.224943	0.230091	0.19075	0.277152	0.0769569	0.191264	0.237691	0	0.231379	0.328784	0.243627	0.21934	0.229373	0.17286	0.154282	0.164689	0.193383	0.213149	0.231293	0	0.306387	0.332408	0.286574	0.350092	0.333662	0.231957	0.144405	0.163197	0
RMC1	0.107424	0.126893	0.127958	0.23197	0.130438	0.131193	0.168319	0.142397	0.117742	0.186337	0.127704	0.0917869	0.132919	0.203722	0.144587	0.163002	0	0.17156	0.162907	0.15244	0.160217	0.122496	0.0614107	0.0699584	0.0822636	0.173456	0	0.199901	0.161491	0.166593	0.150458	0.111472	0.129074	0.0831934	0.131789	0.128477	0.152287	0.163854	0	0.193648	0.19462	0.206021	0.175926	0.211047	0.134991	0.126563	0.0492176	0
NPC1	0.32169	0.253628	0.216914	0.366482	0.206903	0.248774	0.309443	0.271166	0.196606	0.25748	0.237751	0.154896	0.315257	0.298753	0.272304	0.31533	0	0.280505	0.285842	0.263644	0.210492	0.165625	0.38865	0.117296	0.24021	0.270644	0	0.282221	0.515929	0.287887	0.187371	0.261111	0.18471	0.175083	0.235867	0.216148	0.227879	0.220025	0	0.203509	0.297279	0.278865	0.382205	0.359902	0.23965	0.225722	0.177506	0
ANKRD29	0.0835704	0.167723	0.0666533	0.0810603	0.0433986	0.0825182	0.0688535	0.115478	0.05844	0.109243	0.0411039	0.11167	0.0848585	0.0557118	0.100555	0.157416	0	0.0525779	0.0948032	0.141437	0.112817	0.142284	0.0614107	0.0713843	0.0990901	0.119221	0	0.0332757	0.0992697	0.0529154	0.0390327	0.0394761	0.0888947	0.0429926	0.0464665	0.0307226	0.041398	0.0989267	0	0.116333	0.120428	0.0988707	0.101909	0.124167	0.101649	0.0551843	0.0543929	0
LAMA3	0.0431338	0.0826801	0.0583607	0.0790559	0.0143558	0.028652	0.0122087	0.0618851	0.0190379	0.0469262	0.0113126	0.004965	0.0341768	0.0446818	0.0297028	0.0383879	0	0.0352266	0.0530789	0.0262954	0.048197	0.0901675	0.248303	0.00581109	0.0311193	0.00325724	0	0.0479956	0.0932773	0.0681194	0.0422992	0.026875	0.05373	0.00564179	0.0466725	0.0061298	0.0109237	0.0451297	0	0.0357394	0	0.0397471	0.100245	0.152003	0.0677578	0.0415108	0.00936835	0
TTC39C	0.509227	0.598243	0.321287	0.500681	0.460211	0.406271	0.361872	0.317725	0.319821	0.373357	0.397041	0.37829	0.673638	0.360749	0.320587	0.516427	0	0.500237	0.448368	0.376887	0.31012	0.361621	0.448574	0.226431	0.356959	0.463114	0	0.509044	0.639953	0.526082	0.287095	0.286197	0.295242	0.36819	0.394249	0.407172	0.36639	0.294125	0	0.521714	0.627656	0.371257	0.443257	0.894983	0.354988	0.350499	0.335431	0
CABYR	0.0644126	0.252112	0.112619	0.148456	0.141361	0.110604	0.0478052	0.111013	0.0843553	0.147904	0.109481	0.068422	0.131893	0.1338	0.144022	0.173776	0	0.18694	0.110961	0.127691	0.124025	0.0905151	0	0.0801852	0.0470096	0.109732	0	0.0985711	0.168942	0.126308	0.134578	0.0660824	0.119738	0.0547952	0.0698127	0.113816	0.0966478	0.125896	0	0.109295	0.135343	0.0549645	0.125686	0.00793156	0.0866059	0.11826	0.146144	0
OSBPL1A	0.401814	0.440008	0.274305	0.537585	0.457696	0.344665	0.227093	0.321313	0.252399	0.341085	0.353323	0.297172	0.789945	0.363643	0.23531	0.386633	0	0.678882	0.408459	0.397771	0.36962	0.261079	0.64627	0.26119	0.352977	0.509551	0	0.439996	0.503366	0.501218	0.333902	0.217381	0.234734	0.218092	0.374179	0.296924	0.172297	0.289296	0	0.350159	0.545927	0.430881	0.558473	0.782394	0.293619	0.215855	0.176534	0
IMPACT	0.0651027	0.0724988	0.0762917	0.137399	0.069587	0.111823	0.128388	0.123584	0.0568775	0.0423503	0.0581779	0.0736197	0.0133695	0.0438831	0.0475995	0.0506739	0	0.0946924	0.12976	0.0416692	0.0907327	0.0803459	0.278893	0.0446239	0.0527079	0.0516536	0	0.134928	0.199859	0.0865901	0.0577447	0.0213934	0.0741314	0.0413062	0.0559653	0.0623285	0.0643851	0.0727256	0	0.0412233	0.0368977	0.127467	0.104728	0.156137	0.158595	0.0934135	0.0764345	0
HRH4	0.0124219	0	0.00276863	0	0	0	0.0230144	0.00742015	0.00113147	0.00137115	0.00183712	0	0	0.00838138	0	0	0	0.00375307	0	0.010077	0.0115865	0.00932701	0	0	0	0	0	0	0.0229522	0.0139536	0.0105518	0	0.00383661	0	0.00742279	0	0.0142113	0.0115727	0	0.00599161	0	0	0.00270016	0	0.0127316	0.00892656	0	0
ZNF521	0.0676598	0.181192	0.168321	0.203329	0.295022	0.223257	0.0775897	0.195135	0.210528	0.150504	0.163811	0.0886932	0.190428	0.0537413	0.135468	0.309981	0	0.167349	0.138442	0.145975	0.197406	0.115577	0	0.129672	0.112746	0.182908	0	0.145522	0.199587	0.230484	0.13293	0.152121	0.125014	0.0375782	0.1026	0.181452	0.129146	0.138104	0	0.12088	0.175802	0.118483	0.115012	0.258485	0.155192	0.132509	0.0691111	0
SS18	0.305081	0.396558	0.235803	0.481079	0.44049	0.328301	0.301207	0.305989	0.209137	0.220832	0.231857	0.167309	0.252317	0.28623	0.20428	0.293602	0	0.316723	0.331369	0.260289	0.290203	0.212017	0.244753	0.12995	0.245144	0.207321	0	0.336088	0.396803	0.372147	0.266308	0.278126	0.20059	0.225032	0.196438	0.224319	0.220148	0.273869	0	0.310409	0.31302	0.26466	0.448403	0.380604	0.301971	0.194283	0.214296	0
PSMA8	0.0121409	0.00870262	0.00991941	0.0350263	0.00898158	0.00525831	0.0298916	0.0144244	0.00658426	0	0.0123345	0.0052731	0	0	0.017245	0	0	0.00643061	0.0158271	0	0.00802518	0.00878331	0	0.0277141	0.005633	0.00897136	0	0	0.0285781	0.00898062	0.00419587	0.00235466	0.00263947	0.0181973	0.0111591	0.01286	0.00835499	0.00896124	0	0.0261598	0	0.00754504	0.0074813	0.026714	0	0.00272575	0	0
TAF4B	0.363472	0.327716	0.269673	0.35986	0.375867	0.364293	0.257032	0.290805	0.249752	0.209029	0.277058	0.193727	0.40588	0.252536	0.337649	0.355497	0	0.461334	0.31662	0.274223	0.327565	0.240153	0.541822	0.0976557	0.275726	0.336721	0	0.351433	0.322783	0.351479	0.225646	0.268361	0.242332	0.224327	0.302809	0.204546	0.222864	0.250369	0	0.358277	0.225998	0.31141	0.387327	0.270661	0.20533	0.187997	0.207711	0
KCTD1	0.48892	0.307982	0.228355	0.365178	0.343549	0.487071	0.347498	0.192086	0.243332	0.299556	0.226367	0.418401	0.359448	0.12978	0.246158	0.384601	0	0.597492	0.263904	0.344079	0.179099	0.401766	0.815526	0.0980023	0.29173	0.566603	0	0.498206	0.527278	0.459568	0.206447	0.173318	0.331448	0.20183	0.355695	0.353961	0.240335	0.279919	0	0.270641	0.383216	0.44518	0.328422	0.927228	0.302202	0.274023	0.309455	0
AQP4	0.087052	0.0368926	0.0223304	0.0616522	0.0437017	0.0286307	0.087684	0.0667885	0.0633491	0.0362163	0.0145939	0.02992	0.0539179	0	0.0237077	0.0283829	0	0.0515686	0.0653261	0.0178831	0.0314664	0.0345761	0.406091	0.0865556	0.0389938	0.0478892	0	0.0113059	0.0392037	0.0362876	0.0900335	0.0987365	0.0517623	0.0115659	0.034356	0.0135167	0.0396597	0.0298949	0	0.0537252	0.00986563	0.0667387	0.0240923	0.0226248	0.0147569	0.0230307	0.027621	0
CHST9	0.0339324	0.0645227	0.153274	0.372682	0.197002	0.0249572	0.0180084	0.0938694	0.129783	0.0277051	0.0195845	0.0224866	0	0.221951	0.0101837	0.172799	0	0.0645684	0.13176	0.0247084	0.0730242	0.130767	0.0614107	0.295063	0.0173632	0.00713394	0	0.105579	0.242884	0.12081	0.048337	0.24641	0.0441537	0.0552388	0.0297205	0.0616299	0.0992338	0.0614602	0	0.0600948	0.128909	0.0609573	0.266872	0	0.013139	0.141294	0.122359	0
CDH2	0.337168	0.320733	0.175249	0.362732	0.279212	0.27585	0.150248	0.311464	0.237015	0.465261	0.220473	0.171299	0.714893	0.378271	0.376573	0.192342	0	0.329518	0.263455	0.191804	0.271268	0.260489	1.09008	0.145733	0.268745	0.318857	0	0.379887	0.390629	0.524148	0.304036	0.172608	0.252619	0.184879	0.276376	0.234374	0.194842	0.215402	0	0.287525	0.720132	0.301429	0.444258	0.690083	0.413228	0.27717	0.210346	0
DSC3	0	0.00808045	0.003158	0.00608199	0	0	0	0	0	0	0.00230809	0	0	0	0	0	0	0	0	0	0	0	0	0	0	0.00168954	0	0	0	0.0128613	0	0.0123105	0.00184815	0	0.00537079	0	0	0	0	0	0.00945405	0	0	0	0	0	0	0
DSC2	0.0158136	0.0163357	0.0159743	0.0605116	0.0260881	0.0996999	0.0382297	0.0201815	0.0306673	0.00749526	0.059927	0.00945024	0.00970906	0.0199457	0.0212801	0.0295599	0	0	0.0243384	0.0144789	0.0207005	0.0271079	0	0.0279977	0.0376303	0.0607551	0	0.0341191	0	0.0565971	0.0860751	0.0215537	0.0173528	0	0.00599485	0.0491283	0.0126686	0.0139158	0	0.0289295	0	0.0115306	0.0275469	0.0350118	0.0303459	0.0208008	0.027621	0
DSC1	0.00539705	0	0.00392405	0	0.0183132	0.00569102	0	0	0	0	0	0	0.0564142	0	0	0	0	0.0120393	0	0	0.00227772	0.00346062	0	0.00511316	0	0	0	0	0	0	0	0.00361333	0.00165841	0	0	0.0106949	0	0	0	0	0.0139147	0	0.0253223	0	0	0	0	0
DSG1	0	0	0	0	0	0.0113984	0	0.00558531	0	0	0	0	0	0	0	0.00783901	0	0	0	0	0	0.00053775	0	0	0	0	0	0	0	0	0	0	0.00037281	0	0	0.00446981	0	0	0	0	0	0	0	0	0	0	0	0
DSG4	0	0	0	0	0	0	0	0	0	0	0	0	0	0	0	0	0	0	0.00418708	0	0	0	0	0	0.00346862	0	0	0	0	0	0	0.0036907	0	0	0	0	0	0	0	0	0	0	0	0	0	0	0	0
DSG3	0	0	0.0049081	0	0	0	0	0	0	0	0	0	0	0	0	0	0	0.0216081	0.00290934	0	0	0	0	0	0.0105268	0.00729087	0	0	0	0.00762091	0.00637842	0	0.00224756	0	0	0.00123231	0	0.00742565	0	0.00122733	0	0	0.0059849	0	0	0	0	0
DSG2	0.000758809	0	0.00772605	0.00416151	0.00904239	0	0.0176305	0.00236444	0.00907919	0	0.00234394	0	0	0.0226175	0	0	0	0	0	0.00799353	0	0	0	0.00178209	0.00582154	0.00213046	0	0	0	0.0101563	0	0.00642468	0.000920125	0	0	0.00202	0.00500112	0	0	0	0.0112229	0	0.0181407	0	0	0.00453208	0	0
TTR	0.0011383	0	0	0	0	0	0	0	0	0	0	0	0	0	0	0	0	0	0	0	0	0	0	0	0	0	0	0	0	0	0	0	0	0	0	0	0	0	0	0	0	0	0	0	0	0	0	0
B4GALT6	0.350607	0.273629	0.230026	0.350661	0.298314	0.346482	0.23445	0.250866	0.252615	0.242483	0.227311	0.215067	0.266825	0.282542	0.243256	0.266885	0	0.333337	0.272362	0.300998	0.185937	0.232993	0.329567	0.206991	0.313518	0.301021	0	0.258745	0.355594	0.278917	0.230166	0.23653	0.187282	0.15628	0.232464	0.184589	0.163185	0.249957	0	0.269044	0.288858	0.183545	0.326038	0.419427	0.284128	0.146852	0.137982	0
SLC25A52	0	0	0	0	0	0	0	0	0	0	0	0	0	0	0	0	0	0	0	0	0	0	0	0	0	0	0	0	0	0	0	0	0.00090979	0	0	0	0.00558457	0	0	0	0	0	0	0	0	0	0	0
TRAPPC8	0.371792	0.368046	0.285238	0.501805	0.419918	0.459356	0.275698	0.327944	0.241195	0.273915	0.291976	0.269899	0.498957	0.255134	0.27086	0.340407	0	0.51273	0.330798	0.286484	0.28143	0.290761	0.446863	0.129755	0.320899	0.392388	0	0.37193	0.510807	0.39005	0.322366	0.294401	0.230931	0.20863	0.249239	0.267172	0.241239	0.252624	0	0.335661	0.412986	0.345379	0.437777	0.563095	0.294539	0.309265	0.128362	0
RNF125	0.0138237	0.0223003	0.0369099	0.0928671	0.0414164	0.0427243	0.00929809	0.040994	0.0303523	0	0.0176881	0.0109662	0	0.0577311	0.0154482	0.0311266	0	0.079123	0.00604931	0.00539393	0.0208931	0.0045755	0	0.00597608	0.00343117	0.0595648	0	0.0202186	0.0682409	0.0294607	0.0221513	0.0776584	0.0234677	0.00702461	0.0112709	0.0116104	0.0183561	0.00415396	0	0.056302	0.0188611	0.0127745	0.0161757	0	0.0173138	0.0287382	0	0
RNF138	0.261937	0.24154	0.193908	0.195549	0.246689	0.239906	0.169441	0.204628	0.129882	0.200941	0.15549	0.11542	0.122059	0.210472	0.187044	0.265736	0	0.327327	0.252478	0.234002	0.202329	0.194353	0.0924348	0.102715	0.148643	0.257331	0	0.245603	0.339989	0.22925	0.16024	0.217696	0.171929	0.209591	0.232951	0.144455	0.179364	0.18733	0	0.185985	0.264347	0.241123	0.360849	0.129335	0.226415	0.145141	0.111746	0
GAREM1	0.440918	0.630356	0.36804	0.622225	0.517483	0.559149	0.377869	0.44769	0.325369	0.44525	0.372596	0.329932	0.834247	0.477378	0.400564	0.48793	0	0.524653	0.399383	0.53101	0.429815	0.359801	0.604976	0.309621	0.409991	0.480401	0	0.345406	0.433279	0.412595	0.309886	0.276137	0.305214	0.423987	0.314549	0.442423	0.339603	0.384115	0	0.431007	0.598057	0.347221	0.53357	0.673705	0.361901	0.472307	0.430778	0
MEP1B	0.00946918	0	0.00605298	0.096751	0	0.0350772	0.0249325	0.011478	0.00674627	0	0.00864063	0.00386807	0	0.0395454	0.00318816	0.0131012	0	0	0.0236528	0.00455205	0.00440568	0.00965487	0	0.0109177	0.0118458	0	0	0.028381	0.0433623	0	0.0111043	0.0170101	0.0113159	0	0.00408752	0.00202071	0.0225441	0.00875236	0	0.0168816	0	0.0705178	0.0342376	0	0.00533932	0.0198355	0	0
KLHL14	0.00765054	0	0.0076975	0.0360125	0	0	0	0	0.00854476	0.00391472	0.00135055	0	0.0276588	0.0141988	0.0184004	0.00949773	0	0.00783743	0.00270526	0	0.00269631	0.0155432	0	0	0.00181899	0	0	0.00390854	0.0895451	0.00294099	0.0110258	0.00417353	0	0	0	0.0026941	0.00599301	0.00147384	0	0	0	0	0.0220962	0	0	0.0194716	0	0
CCDC178	0.0377478	0.0264412	0.030063	0.0493767	0.0716178	0.0147737	0.00567351	0.0172971	0.0529203	0.00924691	0.0138966	0.0105395	0.0128874	0.0970789	0.024372	0.0187494	0	0.0216081	0.0258916	0.0123628	0.0763968	0.00769458	0	0.0214318	0.0223223	0.0330318	0	0.218696	0.0821867	0.0283159	0.0563955	0.0344636	0.0202056	0.0363377	0.0489716	0.013682	0.0102595	0.0296563	0	0.0140003	0.00801409	0.017609	0.0572862	0	0.0060353	0.0124514	0.00507269	0
ASXL3	0.369551	0.477238	0.316202	0.587043	0.525684	0.48541	0.260722	0.316895	0.304289	0.323902	0.322047	0.265606	0.516763	0.319072	0.355959	0.468691	0	0.551976	0.388524	0.372718	0.359325	0.287093	0.479026	0.12366	0.354543	0.428234	0	0.508999	0.517316	0.570833	0.346802	0.280474	0.309324	0.221378	0.362279	0.375791	0.275533	0.353224	0	0.440984	0.435865	0.353392	0.458955	0.903867	0.397887	0.249465	0.2773	0
NOL4	0.545079	0.42096	0.345203	0.604667	0.445762	0.488765	0.37311	0.424994	0.30801	0.282064	0.360857	0.461326	0.775548	0.443092	0.447564	0.388408	0	0.498964	0.377686	0.40212	0.369438	0.306369	0.847654	0.244188	0.408657	0.59377	0	0.493256	0.65439	0.625632	0.367936	0.427508	0.337069	0.361465	0.490839	0.35165	0.323232	0.322269	0	0.519146	0.619478	0.516724	0.774653	0.976094	0.356439	0.386417	0.283346	0
DTNA	0.407385	0.365442	0.252294	0.370983	0.420422	0.316836	0.50694	0.384739	0.31267	0.256043	0.356703	0.324501	0.686432	0.217007	0.326404	0.483466	0	0.620664	0.31383	0.224279	0.274683	0.278892	0.497579	0.15707	0.292935	0.425839	0	0.352555	0.509078	0.555882	0.39718	0.302709	0.317823	0.300859	0.337573	0.282369	0.317862	0.250758	0	0.391205	0.64455	0.413	0.46852	0.827458	0.461494	0.465479	0.0918443	0
MAPRE2	0.425607	0.427937	0.240584	0.531867	0.456935	0.344191	0.263325	0.329647	0.248537	0.289104	0.243965	0.314053	0.683486	0.229264	0.25727	0.396112	0	0.501243	0.364555	0.365811	0.248415	0.265135	0.845702	0.137326	0.402934	0.550068	0	0.3998	0.516282	0.500511	0.374018	0.397953	0.254381	0.158821	0.374975	0.406896	0.238063	0.262949	0	0.450584	0.511814	0.443737	0.48094	1.00593	0.376391	0.235439	0.270373	0
ZNF397	0.0999096	0.188362	0.165265	0.221958	0.142045	0.148874	0.19415	0.216196	0.157369	0.0803982	0.142686	0.122951	0.190669	0.216749	0.137788	0.155691	0	0.293471	0.191324	0.0890537	0.194919	0.199676	0.281759	0.0613199	0.120097	0.131481	0	0.1795	0.180405	0.116593	0.140711	0.157167	0.149026	0.138789	0.11728	0.112701	0.154529	0.160297	0	0.161936	0.21663	0.168426	0.230004	0.241404	0.143081	0.138479	0.100459	0
ZSCAN30	0.235117	0.223561	0.129732	0.264825	0.194277	0.193834	0.174313	0.246821	0.143903	0.23229	0.187975	0.14918	0.292196	0.108432	0.241428	0.187052	0	0.130896	0.211966	0.179615	0.164392	0.191462	0.118208	0.110653	0.152208	0.162586	0	0.198798	0.186521	0.131938	0.158422	0.17837	0.178302	0.199339	0.221608	0.215856	0.0984624	0.189042	0	0.22551	0.303504	0.219605	0.187928	0.488545	0.165802	0.0960318	0.1458	0
ZNF24	0.182178	0.244112	0.16369	0.234413	0.285122	0.282702	0.250038	0.221306	0.153512	0.14009	0.168146	0.112093	0.332138	0.196949	0.158142	0.17982	0	0.160324	0.210472	0.212268	0.158958	0.14765	0.0924348	0.1216	0.173228	0.316429	0	0.305026	0.226828	0.25924	0.228573	0.229023	0.154483	0.14819	0.13106	0.191635	0.189056	0.193755	0	0.259528	0.255223	0.18259	0.209608	0.612853	0.158013	0.108671	0.0533403	0
ZNF396	0.00534821	0.0464103	0.0224906	0	0.0248801	0	0.00802239	0.0132691	0.0104253	0.00544338	0.0083106	0.0047886	0	0	0.00893868	0	0	0.0133653	0.0246502	0.0249532	0.0120796	0.0248145	0	0.00590369	0.0106041	0.000847581	0	0	0.0201455	0.0023225	0.0133127	0.0136061	0.011322	0	0.00209518	0.00461071	0.00591512	0.00155151	0	0.00892647	0.0856141	0.00659073	0.0488094	0	0.0187481	0.023499	0	0
INO80C	0	0	0	0	0	0	0.00596543	0	0.000623704	0	0	0	0	0	0	0	0	0	0	0	0	0.00281613	0	0	0.000493959	0	0	0	0	0	0	0	0	0	0	0	0	0	0	0	0	0	0.0059849	0	0	0.00978057	0	0
GALNT1	0.334301	0.336046	0.31043	0.384444	0.414254	0.367327	0.345509	0.355313	0.307722	0.310214	0.360078	0.310197	0.549875	0.519851	0.296941	0.311664	0	0.410544	0.396053	0.455802	0.381564	0.274589	0.680517	0.255825	0.351346	0.37801	0	0.44158	0.305123	0.401751	0.297521	0.368848	0.332683	0.381009	0.441405	0.335128	0.299842	0.3277	0	0.385738	0.486764	0.42744	0.463898	0.62154	0.383523	0.18746	0.22438	0
C18orf21	0.0838324	0.0605189	0.0347124	0.00253541	0.0156185	0.0328602	0.0486999	0.0466648	0.0143403	0.0386975	0.0290904	0.00377717	0	0.0503757	0.0447767	0.106992	0	0.0133653	0.0476067	0.0212845	0.0463388	0.0437736	0	0.0346422	0.0341079	0.0174125	0	0.0267677	0.0217422	0.0335787	0.0274682	0.0084498	0.0213831	0.00601083	0.0326778	0.0357937	0.060171	0.0800356	0	0.00876056	0.0448407	0.0210949	0.0590243	0.086844	0.0190872	0.0516108	0.0291615	0
RPRD1A	0.366522	0.36143	0.233613	0.484353	0.53331	0.451119	0.314619	0.293932	0.27217	0.263534	0.293726	0.307148	0.586054	0.275013	0.310805	0.324984	0	0.519932	0.431206	0.299651	0.25858	0.247358	0.371682	0.14975	0.327497	0.427123	0	0.439337	0.64891	0.532896	0.34561	0.261803	0.259637	0.302178	0.326367	0.243296	0.283623	0.260462	0	0.372273	0.626211	0.406453	0.483343	0.738694	0.371807	0.191215	0.14927	0
SLC39A6	0.146816	0.054886	0.110195	0.096968	0.189238	0.137063	0.199932	0.119079	0.0981565	0.107253	0.0858031	0.0321985	0.0623042	0.0974793	0.0439253	0.156023	0	0.14279	0.11569	0.176581	0.0984574	0.0977429	0	0.0789207	0.0969205	0.139977	0	0.140568	0.140743	0.147788	0.112398	0.113612	0.0847814	0.0616706	0.0483089	0.0816612	0.0871848	0.108673	0	0.108026	0.0949545	0.153221	0.170662	0.182468	0.10697	0.0381163	0.0485542	0
ELP2	0.451788	0.34324	0.259164	0.525956	0.510997	0.422643	0.334728	0.325837	0.297511	0.35723	0.31252	0.262508	0.525968	0.217073	0.277825	0.382919	0	0.427552	0.337398	0.424064	0.324768	0.188477	0.582546	0.142784	0.286572	0.405586	0	0.422425	0.551056	0.504472	0.285246	0.34411	0.220909	0.198475	0.330544	0.214977	0.232139	0.257964	0	0.325973	0.406076	0.305448	0.425369	0.652271	0.405863	0.174838	0.171017	0
MOCOS	0.0341346	0.00981902	0.0126722	0.0267713	0.0250027	0	0.0039821	0.00143144	0.00772221	0	0.0107875	0.0312941	0.00533193	0	0.0399994	0	0	0.0439515	0.00483802	0.0259836	0.0174631	0.00381224	0	0.0165383	0.00409425	0.0113933	0	0.0474337	0.0672012	0.0120043	0.0070745	0.0216884	0.0212836	0	0.00404048	0.0306344	0	0.0137211	0	0.00704925	0.0109791	0.00440836	0.0234479	0	0.0028186	0.00853499	0.0316606	0
FHOD3	0.596038	0.65531	0.201395	0.418579	0.672401	0.306384	0.237641	0.440116	0.219399	0.297679	0.437168	0.224826	1.00988	0.377705	0.400282	0.19682	0	0.269017	0.402108	0.264585	0.281083	0.506561	1.03073	0.364537	0.573859	0.480301	0	0.453372	0.661231	0.597919	0.337847	0.275362	0.34142	0.161736	0.368405	0.275156	0.193882	0.27738	0	0.350096	0.462644	0.51247	0.64342	1.04933	0.361738	0.109527	0.420993	0
TPGS2	0.334454	0.334846	0.223073	0.305821	0.281578	0.271209	0.235602	0.313734	0.214703	0.258911	0.24987	0.173248	0.265195	0.21631	0.202221	0.375949	0	0.290727	0.310051	0.230577	0.254798	0.208348	0.547414	0.131451	0.24543	0.276923	0	0.277108	0.350143	0.318585	0.25706	0.280808	0.202747	0.143177	0.284539	0.183544	0.224888	0.301149	0	0.292468	0.287248	0.320206	0.312929	0.135548	0.296658	0.142933	0.210487	0
KIAA1328	0.50155	0.660776	0.37669	0.576594	0.474393	0.446476	0.44983	0.420729	0.370804	0.345245	0.428039	0.289065	0.74076	0.390023	0.432624	0.397471	0	0.491988	0.404939	0.379733	0.416359	0.31151	0.749052	0.300522	0.427842	0.548481	0	0.554039	0.59516	0.57352	0.423548	0.240969	0.319523	0.323599	0.435601	0.413067	0.356877	0.373739	0	0.462225	0.700739	0.401633	0.554921	0.839058	0.383541	0.391443	0.213367	0
CELF4	0.293196	0.478263	0.182254	0.266504	0.363213	0.268298	0.140414	0.167843	0.137947	0.134454	0.197513	0.221359	0.519317	0.126115	0.17988	0.337273	0	0.394119	0.328898	0.236729	0.240463	0.201579	0.297989	0.0754925	0.208208	0.347599	0	0.359544	0.560655	0.448067	0.14978	0.148764	0.152733	0.134716	0.322713	0.172477	0.114108	0.189273	0	0.299339	0.476327	0.389874	0.390882	0.827102	0.168157	0.187129	0.141813	0
PIK3C3	0.412404	0.402158	0.261093	0.489709	0.446758	0.481502	0.366353	0.341584	0.233073	0.212535	0.326347	0.263272	0.646873	0.278453	0.279744	0.476134	0	0.363795	0.356477	0.366824	0.36521	0.210013	0.479208	0.0922291	0.359269	0.432025	0	0.516168	0.464809	0.584498	0.328859	0.252965	0.240315	0.197743	0.309869	0.228538	0.264011	0.286169	0	0.334006	0.462097	0.370615	0.512183	0.613388	0.365749	0.244184	0.155254	0
RIT2	0.327608	0.385516	0.335282	0.608959	0.528805	0.508954	0.561442	0.415901	0.51474	0.223038	0.384194	0.287003	0.578491	0.500572	0.363495	0.517235	0	0.322303	0.402854	0.323337	0.399957	0.37495	0.293681	0.700197	0.446709	0.556435	0	0.449696	0.36657	0.56408	0.423845	0.309948	0.210068	0.231043	0.464609	0.394503	0.308004	0.386634	0	0.230319	0.646685	0.539321	0.52543	0.614951	0.326692	0.466246	0.679777	0
SYT4	0.454932	0.454981	0.280777	0.346633	0.47428	0.455326	0.367539	0.363893	0.227802	0.274745	0.394763	0.270234	0.52	0.221971	0.183884	0.171161	0	0.43443	0.433901	0.274734	0.283734	0.297065	0.271008	0.101042	0.36652	0.538455	0	0.500373	0.518626	0.371239	0.433537	0.325235	0.294704	0.242072	0.386496	0.186168	0.253746	0.274417	0	0.295484	0.333108	0.36492	0.377625	0.384067	0.393191	0.229799	0.147524	0
SETBP1	0.334913	0.400509	0.184523	0.181673	0.197024	0.164969	0.191807	0.184287	0.147773	0.18114	0.162902	0.157162	0.313767	0.192279	0.259831	0.203675	0	0.222761	0.211689	0.130284	0.129335	0.151837	0.324287	0.237042	0.268147	0.295207	0	0.318881	0.372266	0.34971	0.271632	0.210921	0.153477	0.136702	0.195584	0.142417	0.272205	0.175895	0	0.284147	0.285025	0.170679	0.321629	0.654745	0.229227	0.144214	0.114043	0
SLC14A2	0.10307	0.18114	0.0942082	0.171607	0.261642	0.130588	0.0550333	0.0890317	0.156577	0.192997	0.112337	0.0763408	0.163376	0.356868	0.166936	0.175864	0	0.182018	0.114272	0.126708	0.162065	0.116826	0.121533	0.140911	0.128651	0.227074	0	0.0449898	0.159325	0.0664064	0.0837894	0.199452	0.0616022	0.0532754	0.0855055	0.161229	0.03419	0.0959963	0	0.157745	0.210967	0.0413649	0.239196	0.157856	0.0697019	0.158998	0.210119	0
SLC14A1	0.0162967	0.0181456	0.0131377	0.0201679	0	0.0523926	0	0.00884144	0.0151084	0	0.0132484	0.0553907	0.00970906	0.0141988	0	0.0399898	0	0	0.0211806	0.004149	0.00606982	0.0116486	0	0.00924125	0.0208271	0.0303505	0	0.0626185	0.0372816	0.012055	0.0304981	0.031117	0.00673379	0.0261178	0	0	0.00678033	0.00864987	0	0	0.00878354	0	0.0252518	0.0133958	0	0.0140432	0	0
SIGLEC15	0	0	0.00886957	0.00529197	0	0.00576219	0	0	0	0	0	0.00603811	0.0180017	0.00466948	0	0	0	0	0.00632342	0.00209847	0.00207982	0	0	0	0	0	0	0	0.0164803	0.00578782	0	0	0.00314498	0	0	0	0	0.0012603	0	0	0	0	0	0	0.00884711	0	0	0
EPG5	0.344067	0.314397	0.27214	0.405968	0.355739	0.295652	0.286925	0.321079	0.228323	0.240506	0.286275	0.27222	0.514695	0.277805	0.248786	0.341337	0	0.332456	0.333841	0.275807	0.240649	0.200817	0.230716	0.118506	0.266664	0.384092	0	0.379208	0.423929	0.446386	0.296313	0.292188	0.256451	0.292309	0.389844	0.215366	0.266684	0.309294	0	0.334215	0.402023	0.31113	0.416505	0.506368	0.29626	0.197688	0.176896	0
PSTPIP2	0.050065	0.0137431	0.0248813	0.0214518	0.0182623	0.0311877	0.0457314	0.0280203	0.0264037	0.0057581	0.0329514	0.0154015	0.0457273	0.0385281	0.0222861	0.0390858	0	0.0239188	0.0325367	0.0195866	0.033045	0.0152221	0	0.0282015	0.0112818	0.0334197	0	0.0208307	0.0228556	0.0477922	0.00439981	0.0107733	0.0307074	0.00367173	0.0173874	0.0439312	0.0181555	0.0120498	0	0.0130308	0.00486513	0.0145643	0.0290679	0	0.0192132	0.0334669	0.00466077	0
ATP5F1A	0.275006	0.265822	0.209514	0.317885	0.255619	0.264217	0.313017	0.267279	0.190175	0.197215	0.203048	0.148259	0.29632	0.163021	0.144353	0.234477	0	0.30995	0.353531	0.175673	0.204946	0.202813	0.324973	0.106382	0.284598	0.268328	0	0.431327	0.441433	0.307279	0.306788	0.216388	0.201973	0.130729	0.239371	0.166568	0.222994	0.225607	0	0.25748	0.258615	0.272315	0.360603	0.397358	0.279478	0.161519	0.259075	0
HAUS1	0.0984145	0.049894	0.0771693	0.10825	0.0514352	0.0839908	0.0349076	0.0518012	0.0487112	0.0286502	0.0576619	0.0413157	0	0.0712319	0.0548051	0.0211774	0	0.162824	0.104291	0.0504894	0.0670935	0.0828961	0.1717	0.0212271	0.0395407	0.105874	0	0.0644734	0.067427	0.0890709	0.079632	0.0735906	0.060525	0.04348	0.0928209	0.00854596	0.0478523	0.0863852	0	0.144723	0.0465617	0.0527228	0.10052	0	0.0786929	0.0250076	0.00466077	0
C18orf25	0.369153	0.401658	0.215666	0.493022	0.36222	0.244741	0.305703	0.309021	0.287933	0.248307	0.243302	0.223864	0.510707	0.226643	0.225906	0.28446	0	0.301	0.336782	0.32453	0.276893	0.246983	0.71116	0.141001	0.320334	0.362255	0	0.390349	0.422832	0.369228	0.243413	0.296445	0.258143	0.235394	0.310491	0.291585	0.199817	0.291899	0	0.339339	0.447256	0.212547	0.42244	0.500404	0.25477	0.152685	0.233534	0
RNF165	0.315562	0.374069	0.241494	0.48981	0.423452	0.345372	0.270854	0.292673	0.260961	0.318332	0.295435	0.187525	0.627089	0.212069	0.350737	0.313795	0	0.635449	0.436946	0.339861	0.340413	0.241763	1.06245	0.121377	0.259707	0.392215	0	0.337426	0.36635	0.429246	0.256221	0.338464	0.290453	0.211844	0.344156	0.400124	0.207439	0.344324	0	0.378263	0.556275	0.356798	0.407999	0.433824	0.236978	0.25907	0.145103	0
LOXHD1	0.0208156	0.00921	0.029859	0.0401535	0.0251192	0.040102	0.0347094	0.0269172	0.0406817	0.00441581	0.0373913	0.0568925	0.0500855	0.11313	0.032765	0.0401808	0	0.0731528	0.0311814	0.0654249	0.0354191	0.0386462	0	0.0689422	0.0599754	0.0429276	0	0.0778115	0.0329113	0.00605533	0.0482108	0.0228814	0.0312148	0.00651803	0.0365559	0.0406719	0.0636566	0.0376464	0	0.0450666	0.0235897	0.011406	0.0144515	0	0.00793852	0.0486413	0	0
ST8SIA5	0.384263	0.42613	0.189647	0.468729	0.364468	0.459118	0.186083	0.250807	0.170482	0.183696	0.30272	0.194772	0.463516	0.376405	0.260606	0.287794	0	0.469873	0.427206	0.32044	0.284633	0.253461	1.54781	0.145571	0.350492	0.52162	0	0.348305	0.450242	0.445888	0.381294	0.323281	0.203746	0.108143	0.344189	0.194593	0.232015	0.249372	0	0.401781	0.314998	0.312561	0.352937	0.910784	0.274824	0.204118	0.165435	0
PIAS2	0.398563	0.475626	0.233285	0.503348	0.324817	0.385479	0.348731	0.308139	0.278317	0.353656	0.38694	0.276899	0.619155	0.336985	0.318037	0.416931	0	0.545377	0.417678	0.39674	0.353594	0.252463	0.890999	0.125809	0.318532	0.466037	0	0.443467	0.530001	0.520965	0.310182	0.310756	0.287813	0.218663	0.33959	0.242647	0.358652	0.260274	0	0.318939	0.518469	0.3961	0.55051	0.797599	0.304762	0.237911	0.18392	0
KATNAL2	0.0534677	0.276429	0.181326	0.155713	0.222532	0.181963	0.303733	0.136935	0.166391	0.0811914	0.157807	0.146458	0.207149	0.18826	0.178114	0.142834	0	0.236616	0.196727	0.181123	0.231129	0.155096	0.597882	0.211203	0.0895292	0.301558	0	0.166616	0.232546	0.144999	0.178019	0.223185	0.141725	0.291776	0.175673	0.126893	0.134395	0.177519	0	0.204813	0.250397	0.16741	0.167492	0.294706	0.270086	0.0850726	0.148348	0
HDHD2	0.0624921	0.0325453	0.0699565	0.0798546	0.0706326	0.0504312	0.0577874	0.092633	0.0289123	0.00840364	0.0420294	0.0166405	0	0	0.0388868	0.0116843	0	0	0.0888585	0.0759199	0.0615462	0.0407717	0.165313	0.0195765	0.0349529	0.0823484	0	0.0751175	0.0440374	0.0508224	0.0621138	0.0746105	0.0536229	0.0282656	0.00795887	0.0313688	0.0715579	0.0264122	0	0.0149459	0.083913	0.0611245	0.0642249	0.0303844	0.0488932	0.0163205	0.0403002	0
AC012254.2	0	0	0.00282805	0	0	0	0	0	0.00125116	0	0	0	0.00949436	0	0	0	0	0.0598801	0	0.008099	0	0.0080254	0	0	0.000629896	0.017665	0	0	0	0.0153845	0.00366285	0	0.00168401	0	0	0.00976412	0	0	0	0	0	0	0.00618311	0	0	0	0	0
SKOR2	0	0	0.00307335	0	0.00640672	0	0	0.00849481	0	0	0	0	0	0	0	0	0	0	0	0	0	0	0	0.00511316	0	0	0	0.0206468	0	0	0	0	0	0	0	0	0	0	0	0	0	0	0.0124604	0	0	0	0	0
SMAD2	0.380956	0.44407	0.28549	0.487902	0.452854	0.459335	0.363227	0.301406	0.315073	0.302181	0.268557	0.232935	0.367498	0.398787	0.31345	0.368276	0	0.474644	0.364097	0.363289	0.286601	0.258478	0.326332	0.159896	0.348298	0.445311	0	0.432151	0.516148	0.439896	0.347034	0.331431	0.240066	0.264958	0.346163	0.304537	0.252613	0.290406	0	0.428698	0.471581	0.343267	0.460427	0.654804	0.33551	0.192271	0.168131	0
ZBTB7C	0.167886	0.160797	0.168564	0.293156	0.285601	0.163147	0.154366	0.17518	0.294407	0.184868	0.227639	0.211432	0.171709	0.168638	0.184199	0.266895	0	0.224142	0.204369	0.148206	0.215929	0.19866	0.0500663	0.327884	0.161491	0.158171	0	0.198321	0.117545	0.351534	0.377742	0.297265	0.181939	0.17788	0.226098	0.259042	0.306788	0.294128	0	0.194628	0.0643639	0.115241	0.169692	0.30773	0.225944	0.442085	0.395732	0
CTIF	0.297888	0.378535	0.257099	0.45703	0.418174	0.377655	0.365277	0.292612	0.24993	0.281355	0.362932	0.228431	0.633735	0.3281	0.295629	0.299021	0	0.434492	0.345908	0.346617	0.313546	0.235351	0.633439	0.184446	0.240265	0.427033	0	0.351298	0.398114	0.498264	0.291049	0.344214	0.236572	0.180477	0.403834	0.287342	0.254824	0.293016	0	0.339682	0.469532	0.409944	0.399196	0.538127	0.40824	0.310451	0.390986	0
SMAD7	0.0341153	0.0434954	0.0427132	0.0052951	0.0568172	0.0531058	0.049013	0.0330118	0.0420902	0.0669543	0.069121	0.0141591	0.0822312	0.0192345	0.0458263	0.078836	0	0.0534602	0.0610354	0.0214313	0.0421666	0.0507885	0	0.0262638	0.0257731	0.0435884	0	0.031992	0.0146983	0.0597795	0.0444188	0.0580433	0.0108928	0.0578859	0.0208537	0.0489081	0.0312694	0.0251432	0	0.0452614	0.143046	0.076005	0.0650608	0.0779369	0.0473087	0.126315	0.0601507	0
DYM	0.412025	0.50841	0.269796	0.559591	0.468742	0.439628	0.381967	0.260854	0.224542	0.328555	0.320839	0.258983	0.695917	0.48525	0.353197	0.312727	0	0.497755	0.396412	0.349658	0.31789	0.186126	0.681223	0.188325	0.372725	0.447792	0	0.429511	0.592228	0.51757	0.230802	0.267759	0.239258	0.300804	0.323115	0.252498	0.290484	0.238304	0	0.331325	0.542293	0.280406	0.459961	1.01217	0.365357	0.238768	0.17341	0
C18orf32	0.0386547	0.0189936	0.0425357	0.0783593	0.0380068	0.0211958	0.082949	0.053101	0.0621362	0.0304184	0.019546	0.0110996	0.0131225	0.0543495	0.0253386	0.0321725	0	0	0.0449266	0.022119	0.00965366	0.0438402	0	0.0404887	0.0395501	0.0308752	0	0.0911811	0.0338704	0.0429847	0.0531653	0.0340959	0.0423177	0.0203394	0.00757788	0.0218351	0.0486494	0.0362019	0	0.0303225	0.0115985	0.0483344	0.0453454	0.0393461	0.012589	0.0407038	0.0189426	0
RPL17-C18orf32	0	0	0.000407612	0	0	0	0	0.00598858	0	0	0.00171448	0	0	0	0	0	0	0	0.00154752	0	0	0	0	0	0	0	0	0	0.00665538	0	0	0	0	0	0	0	0	0	0	0	0	0	0	0	0	0	0	0
LIPG	0	0	0.00447649	0	0	0.00499066	0.0122087	0	0.00265915	0	0	0.00785599	0.0195218	0	0.00653154	0.0052765	0	0	0	0	0	0.00446618	0	0.00178209	0	0	0	0	0.00423644	0.0392739	0	0	0.00551808	0	0.00291535	0	0	0.00348548	0	0	0	0	0.0337169	0	0	0	0	0
ACAA2	0.00873188	0	0.00543886	0.00981765	0.0117773	0	0	0.00663064	0.00412045	0	0.00613204	0	0	0.014017	0	0.0102639	0	0	0.00574777	0.00151404	0.00801288	0.00261062	0	0	0.00514817	0	0	0.00876019	0.012289	0.013796	0.00400416	0	0.00483888	0	0	0	0.0163555	0.00308939	0	0	0	0	0.00539068	0	0.0142774	0	0	0
MYO5B	0.00277731	0	0.024423	0.0300752	0.0332209	0.0565035	0	0.00397809	0.00521205	0.0120021	0.011479	0	0.0194837	0	0.00452659	0.0390858	0	0	0.0174649	0.0124667	0.0123223	0.00768525	0	0	0.00825222	0	0	0.0404965	0.0190137	0.0268636	0.0134832	0.0197596	0.00847838	0.00939662	0	0	0.00662799	0.00932129	0	0.00122733	0.0034223	0	0.0273996	0	0.0103389	0	0.00466077	0
CFAP53	0.0152172	0.0984769	0.0418204	0.0424407	0.06866	0.0260836	0.0721626	0.045327	0.0138025	0.0158457	0.028344	0.032264	0.0128874	0.012004	0.0383465	0.0726006	0	0.0911616	0.0396541	0.0169096	0.00788456	0.0627442	0	0.0199293	0.0143555	0.0238749	0	0.0978613	0.0683632	0.0214264	0.045362	0.0253884	0.0281972	0.0324711	0.014776	0.0346945	0.0367114	0.053589	0	0.0234198	0.0124743	0.0649655	0.0438972	0	0.0417012	0.0914214	0	0
MBD1	0.179988	0.0650606	0.173005	0.234819	0.236714	0.199023	0.236155	0.181183	0.1623	0.135615	0.12407	0.0803376	0.214009	0.245182	0.16332	0.169322	0	0.331735	0.192253	0.11498	0.156949	0.151777	0.344358	0.1227	0.126498	0.181514	0	0.168572	0.141001	0.179344	0.176327	0.205074	0.140024	0.0985826	0.145371	0.113361	0.153187	0.157199	0	0.123732	0.195887	0.152274	0.248209	0.15396	0.15431	0.130155	0.0385575	0
CXXC1	0.101083	0.138304	0.105551	0.0471046	0.137503	0.106242	0.215518	0.139453	0.157772	0.0946636	0.0720276	0.0598708	0.341368	0.168528	0.163436	0.231498	0	0.169393	0.170965	0.0809564	0.0789418	0.07659	0	0.0413374	0.100738	0.174916	0	0.155284	0.0961777	0.197011	0.140593	0.159934	0.114203	0.144323	0.0737212	0.109851	0.131411	0.142777	0	0.179724	0.167426	0.083362	0.165033	0.318341	0.173003	0.039412	0.0897907	0
SKA1	0	0	0.00172726	0	0.00651093	0	0	0.00510681	0	0	0.00334688	0	0	0	0	0	0	0	0	0	0	0.00105414	0	0.0109177	0.000803155	0.0229681	0	0	0.017063	0.00534735	0	0.00490136	0.00214346	0	0	0	0	0.00169901	0	0	0	0.0036411	0	0	0	0	0	0
MAPK4	0.293626	0.448385	0.291202	0.41787	0.464848	0.368261	0.378162	0.310176	0.404025	0.262144	0.274307	0.282637	0.561279	0.345661	0.35354	0.282759	0	0.471014	0.358545	0.328294	0.456112	0.251902	0.539622	0.31036	0.313293	0.342757	0	0.213802	0.295091	0.345694	0.272546	0.302092	0.287863	0.282604	0.279679	0.314304	0.263171	0.248912	0	0.25448	0.535476	0.192351	0.307767	0.430122	0.305005	0.276681	0.610609	0
MRO	0.00409128	0.00169474	0.0153593	0.0186048	0.00702259	0.0433188	0.049848	0.00952869	0.0184474	0.00494272	0.0166519	0.00184011	0	0.0170825	0.00419449	0	0	0	0.0100095	0.00648201	0.00484148	0.00814048	0	0	0.0132498	0	0	0.0149353	0.0183056	0.0354086	0.0107361	0.0302751	0.0110657	0.00432552	0.0169519	0.00824759	0.00329947	0.0104496	0	0.0162383	0.0379344	0	0.00560665	0	0.0229678	0	0.0189426	0
ME2	0.374769	0.305633	0.241363	0.493771	0.386078	0.329911	0.403524	0.2351	0.260237	0.215317	0.26492	0.247437	0.475619	0.153432	0.300663	0.310075	0	0.430209	0.309402	0.313929	0.275958	0.266595	0.132035	0.176485	0.293963	0.392328	0	0.373931	0.321012	0.403444	0.271562	0.230406	0.22296	0.274982	0.289611	0.198871	0.198334	0.216636	0	0.299393	0.330134	0.310106	0.377544	0.57166	0.304392	0.238681	0.106105	0
AC091551.1	0.0953908	0.133527	0.121236	0.168136	0.0760089	0.0488718	0.0434482	0.0706739	0.119158	0.0740782	0.076763	0.042097	0.0753385	0.112459	0.0939324	0.132641	0	0.199955	0.14405	0.0622031	0.0998709	0.144283	0.194561	0.0724605	0.0179028	0.107486	0	0.0899398	0.0806506	0.0891742	0.0634818	0.0761473	0.0745278	0.0580681	0.0623652	0.0507891	0.0559951	0.0374652	0	0.052696	0.088029	0.102253	0.142719	0.140052	0.0152131	0.0621118	0.05474	0
SMAD4	0.123833	0.101094	0.151999	0.177016	0.177725	0.186891	0.212022	0.195235	0.109524	0.12742	0.156519	0.0747273	0.0312337	0.136345	0.120818	0.121432	0	0.170122	0.237866	0.210238	0.153157	0.118235	0.0924348	0.0664446	0.113073	0.130718	0	0.259701	0.257177	0.151291	0.218725	0.245069	0.146508	0.103916	0.131758	0.0986457	0.126109	0.153501	0	0.158727	0.107401	0.213108	0.178713	0.17505	0.17569	0.0874718	0.0939999	0
MEX3C	0.105827	0.0472535	0.0860547	0.145651	0.160389	0.134506	0.195476	0.0984099	0.0769866	0.0465	0.109002	0.0489315	0.109198	0.0736032	0.046742	0.0612504	0	0.13669	0.154701	0.0703113	0.130344	0.0893777	0	0.129423	0.0650818	0.0867209	0	0.132399	0.0853329	0.0701404	0.12	0.0840214	0.0542728	0.10894	0.0891881	0.0408725	0.0565808	0.108541	0	0.0752168	0.047629	0.0342724	0.0891633	0.133623	0.102209	0.0694556	0.0533249	0
DCC	0.180303	0.188145	0.0871587	0.267161	0.207209	0.18304	0.163868	0.116837	0.104515	0.086624	0.0747014	0.0767176	0.301202	0.122175	0.102739	0.13715	0	0.144344	0.130317	0.0858147	0.120363	0.0869416	0.56564	0.0611537	0.161375	0.172775	0	0.167671	0.257515	0.346852	0.121575	0.117538	0.0999109	0.163055	0.0908087	0.11563	0.0705718	0.0793393	0	0.0874491	0.107892	0.111286	0.172063	0.15255	0.143106	0.0822061	0.117787	0
MBD2	0.344034	0.3859	0.27779	0.552321	0.420847	0.339332	0.314091	0.318458	0.296083	0.306439	0.280464	0.251692	0.54032	0.318941	0.291933	0.454239	0	0.491907	0.387389	0.34038	0.306517	0.195903	0.33841	0.321258	0.348393	0.345362	0	0.273557	0.502966	0.462374	0.348001	0.206468	0.268632	0.247592	0.312852	0.286084	0.32435	0.333054	0	0.325776	0.423079	0.393516	0.475219	0.513373	0.312713	0.205834	0.301154	0
POLI	0.186588	0.142429	0.139847	0.212587	0.272818	0.273603	0.122283	0.178053	0.147614	0.119003	0.141623	0.0861056	0.172203	0.203589	0.161674	0.145559	0	0.247263	0.132414	0.127115	0.209431	0.145446	0.310997	0.0892528	0.118006	0.205516	0	0.167181	0.274925	0.219732	0.108837	0.162803	0.133374	0.0868867	0.128377	0.167097	0.155993	0.142286	0	0.19228	0.117527	0.195681	0.163015	0.0300951	0.203093	0.103961	0.0494604	0
STARD6	0.00976542	0	0.00585931	0.00482416	0.00328072	0.0441186	0	0.0151126	0.0151862	0	0.0180053	0.0335883	0.0217943	0.0116835	0.0312888	0.0254543	0	0.00643061	0.0271425	0	0.00325849	0.0132309	0	0.0358688	0.0183364	0.00693319	0	0.0106962	0.00819882	0	0.0213153	0.02547	0.0074775	0.00679823	0.0284481	0.0116174	0.00749188	0.0149001	0	0.0123605	0.029519	0.0108504	0.0136547	0	0.0162946	0.0269007	0	0
C18orf54	0.00893187	0.00255152	0.00237403	0.0308891	0.00595094	0.0177971	0	0.0134728	0.0127926	0	0.00393005	0.0112886	0.0369472	0.0119751	0	0	0	0.00583518	0.0132296	0	0.0144868	0.00811187	0	0.00954894	0.00200029	0	0	0.039557	0.0446052	0.0178763	0.005606	0.0131514	0.00552226	0.0159129	0.00506428	0.0187663	0.0186432	0.00605898	0	0.0190626	0	0.00502535	0	0	0.0250909	0.00272575	0	0
DYNAP	0	0	0	0	0	0	0	0	0	0	0	0	0	0	0	0	0	0	0	0	0	0	0	0	0	0	0	0	0	0	0	0	0	0	0	0	0	0	0	0	0	0	0	0	0	0	0	0
RAB27B	0.0459259	0.118709	0.0838761	0.22265	0.138377	0.254118	0.235974	0.130347	0.152966	0.0711845	0.124612	0.0765922	0.190395	0.114097	0.0487999	0.13289	0	0.0565232	0.136157	0.0847224	0.126515	0.0730843	0.324576	0.0651541	0.0660118	0.143876	0	0.0536738	0.146902	0.218544	0.143469	0.0507873	0.0690857	0.0647973	0.0918633	0.0899681	0.0930822	0.155701	0	0.149575	0.129123	0.0937185	0.118514	0.323696	0.054741	0.057958	0.17449	0
CCDC68	0.00729988	0.0155486	0.00955608	0.00253541	0.0217525	0.00434508	0	0.00631476	0.00103073	0	0	0	0.0436765	0.0120504	0.00692635	0.0052765	0	0.0156878	0.00561388	0.035126	0.00325849	0.0058974	0	0.00625273	0.00909153	0.0144239	0	0.0125398	0.0362079	0.00351828	0.00624143	0.041253	0.00532575	0	0	0.0133822	0.00594124	0.00628499	0	0.00311635	0.0054562	0.00764515	0.00189884	0	0	0	0.0291615	0
TCF4	0.300045	0.274998	0.147215	0.374783	0.271198	0.200969	0.166812	0.163274	0.148172	0.275483	0.191457	0.229661	0.418289	0.455642	0.238664	0.343405	0	0.480626	0.281202	0.168525	0.13682	0.257803	0.63168	0.164464	0.17537	0.279282	0	0.20967	0.235205	0.306877	0.166572	0.268154	0.141779	0.078721	0.165238	0.313731	0.168582	0.161591	0	0.407872	0.467557	0.151148	0.33031	0.52688	0.256152	0.250099	0.0510843	0
TXNL1	0.275083	0.330764	0.239298	0.408808	0.301179	0.407079	0.355704	0.293508	0.216503	0.150018	0.233541	0.196371	0.365833	0.261226	0.217444	0.242319	0	0.398134	0.395442	0.245997	0.260004	0.238237	0.159598	0.139644	0.299951	0.340636	0	0.332694	0.45635	0.337011	0.231265	0.273332	0.233551	0.186012	0.304142	0.219196	0.260021	0.243215	0	0.323288	0.413808	0.29738	0.417083	0.320931	0.347241	0.164423	0.15189	0
WDR7	0.325302	0.403335	0.261814	0.460025	0.442709	0.255206	0.2795	0.234795	0.205068	0.256877	0.296487	0.224311	0.479844	0.189738	0.271613	0.163768	0	0.31312	0.327435	0.351066	0.311319	0.181823	0.880288	0.0777325	0.221122	0.412397	0	0.236458	0.47046	0.443356	0.32153	0.145824	0.218578	0.0964615	0.254499	0.280095	0.190112	0.260396	0	0.365402	0.571324	0.421381	0.397159	0.992831	0.287127	0.144789	0.244301	0
ST8SIA3	0.44569	0.469657	0.288905	0.507176	0.589671	0.380448	0.291593	0.346634	0.27707	0.334835	0.309639	0.322541	0.615746	0.266019	0.263412	0.382127	0	0.455857	0.427611	0.316928	0.302712	0.241038	0.816932	0.180461	0.390075	0.497195	0	0.543365	0.502081	0.382286	0.31695	0.292837	0.26385	0.209009	0.371871	0.337689	0.206431	0.264471	0	0.381149	0.483538	0.366727	0.36073	0.781433	0.387731	0.189065	0.390973	0
ONECUT2	0.14139	0.321459	0.191831	0.12231	0.22809	0.237484	0.471408	0.166362	0.216822	0.145538	0.191746	0.288901	0.113098	0.162327	0.313754	0.0660353	0	0.285989	0.252263	0.197112	0.160197	0.197489	0.278893	0.088717	0.211098	0.0839461	0	0.0889053	0.122568	0.234089	0.184442	0.108552	0.138643	0.0842683	0.0491251	0.343012	0.228114	0.247276	0	0.182686	0.294391	0.149936	0.125585	0.428203	0.307437	0.240648	0.251513	0
FECH	0.141866	0.206077	0.152403	0.182462	0.160113	0.215577	0.325957	0.187084	0.176903	0.142225	0.132645	0.0911871	0.214638	0.215912	0.167658	0.124473	0	0.127222	0.218849	0.145981	0.177028	0.159805	0.262015	0.108189	0.154059	0.184099	0	0.196926	0.187777	0.208653	0.186843	0.148248	0.143533	0.16589	0.17146	0.172729	0.161075	0.19221	0	0.260352	0.180302	0.166929	0.254221	0.531787	0.197223	0.0835327	0.142525	0
NARS	0.202178	0.193511	0.231981	0.241567	0.273824	0.316062	0.224031	0.247327	0.167737	0.122911	0.181491	0.139981	0.236618	0.256798	0.209569	0.21117	0	0.240836	0.309509	0.163034	0.204962	0.210926	0	0.108104	0.218233	0.266819	0	0.338243	0.279784	0.224104	0.22014	0.247473	0.18595	0.137742	0.189055	0.165821	0.156357	0.216607	0	0.205394	0.210242	0.129261	0.44802	0.188237	0.234262	0.204637	0.13821	0
ATP8B1	0.479219	0.717478	0.284414	0.541849	0.327577	0.416034	0.275985	0.315377	0.380164	0.333123	0.264618	0.417921	0.793562	0.438619	0.232628	0.241076	0	0.50246	0.446461	0.418115	0.358944	0.30395	1.02973	0.319013	0.344319	0.423409	0	0.479118	0.961701	0.575536	0.327765	0.434337	0.25866	0.188248	0.304396	0.291145	0.293739	0.294221	0	0.422483	0.707827	0.555552	0.615336	0.918493	0.254134	0.212923	0.517743	0
NEDD4L	0.380133	0.479982	0.218577	0.427542	0.409832	0.419826	0.254669	0.165329	0.186429	0.357228	0.214063	0.248095	0.518888	0.166182	0.145096	0.460566	0	0.300033	0.25945	0.243599	0.179446	0.212157	0.713956	0.0687362	0.261435	0.478563	0	0.183592	0.472014	0.447768	0.188392	0.273268	0.139291	0.142804	0.26625	0.198197	0.214514	0.149775	0	0.203857	0.631813	0.182456	0.47477	0.845687	0.323961	0.180502	0.11004	0
ALPK2	0.00135476	0.0102044	0.0110324	0.006538	0.0346213	0.00519887	0.0131608	0.0104058	0.00467661	0	0.00359144	0	0	0.00707476	0.00321148	0.0051024	0	0.00375307	0.0245249	0	0.00248456	0.0173088	0	0.0162827	0.010905	0.0062237	0	0.0369217	0.0542204	0.00265204	0.0064137	0	0.00747328	0.00432552	0.0200445	0.00531711	0.0146685	0.0191421	0	0	0.0034223	0.0225756	0.00439919	0	0.00544962	0.00947217	0.00466077	0
MALT1	0.36739	0.406015	0.236496	0.246841	0.306763	0.318142	0.264635	0.286453	0.22839	0.251465	0.253295	0.176756	0.387867	0.263127	0.244151	0.300842	0	0.344021	0.285923	0.259531	0.237605	0.220404	0.281338	0.12145	0.302054	0.2888	0	0.349497	0.46264	0.297356	0.273428	0.336336	0.22825	0.207349	0.268978	0.204816	0.322867	0.275811	0	0.326734	0.342175	0.244764	0.466268	0.250488	0.309282	0.241002	0.111719	0
ZNF532	0.421596	0.433408	0.25055	0.535156	0.388597	0.394824	0.35157	0.357195	0.305672	0.302417	0.349513	0.225598	0.702309	0.432537	0.365222	0.342194	0	0.609079	0.350702	0.401936	0.291059	0.309424	0.84502	0.177301	0.323189	0.412427	0	0.470902	0.618764	0.529273	0.313324	0.3492	0.309658	0.154661	0.382437	0.311408	0.315751	0.370743	0	0.388885	0.591335	0.417604	0.431426	0.657209	0.369229	0.234241	0.0877006	0
SEC11C	0.114956	0.0721903	0.083668	0.16019	0.166558	0.10825	0.18433	0.125669	0.0999678	0.0645265	0.050026	0.0587223	0.0685618	0.0558308	0.0603288	0.0840678	0	0.166461	0.0894744	0.0629741	0.0962871	0.0601859	0	0.0379626	0.129463	0.11848	0	0.0278163	0.0600919	0.130869	0.0787009	0.149222	0.074903	0.0856635	0.0639757	0.0852939	0.116665	0.105844	0	0.131971	0.0709886	0.0978974	0.113792	0.241828	0.0620635	0.0452336	0.0396657	0
GRP	0	0	0	0	0	0	0	0.00251662	0	0	0	0	0	0	0	0	0	0	0	0	0	0	0	0	0	0	0	0	0	0	0.00573459	0.00235466	0.00571186	0	0	0	0	0	0	0	0	0	0	0	0	0	0	0
CPLX4	0	0	0	0.010311	0.00947677	0	0	0	0.00115051	0	0.00117664	0	0	0	0.000720132	0	0	0	0.00744672	0	0	0.0016971	0	0.00460884	0	0.00439955	0	0	0	0	0	0.0138427	0.000820098	0	0.00818588	0.0033227	0	0	0	0.0123877	0.0109344	0	0.0103163	0	0	0	0	0
LMAN1	0.160807	0.162898	0.125648	0.194947	0.165453	0.225095	0.190347	0.250552	0.0983442	0.0931229	0.155256	0.0591592	0.209449	0.0640039	0.0906766	0.105467	0	0.192433	0.189213	0.116235	0.0979329	0.11829	0.23419	0.0352648	0.116648	0.168505	0	0.182039	0.2441	0.225638	0.153589	0.144632	0.114782	0.0770715	0.100243	0.0761225	0.131279	0.14535	0	0.166959	0.209395	0.159017	0.209574	0.118032	0.171988	0.0839206	0.139339	0
CCBE1	0.0696727	0.0832407	0.0576776	0.0741768	0.0810462	0.156372	0.0471654	0.0432888	0.0330129	0.00996037	0.0993502	0.00626554	0.0669193	0.0782823	0.05307	0.170356	0	0.100189	0.0877171	0.188411	0.0890745	0.0519454	0	0.120599	0.0235932	0.0115774	0	0.100937	0.124387	0.183069	0.0631618	0.0641347	0.0143817	0.0103423	0.0372894	0.0308076	0.0332494	0.0185722	0	0.0443035	0.0572456	0.116286	0.139102	0.101605	0.0483754	0.0685427	0.0467033	0
PMAIP1	0	0	0	0	0	0	0	0	0	0	0	0	0	0	0	0	0	0	0	0	0	0	0	0	0	0	0	0	0	0	0	0	0	0	0	0	0	0	0	0	0	0	0	0	0	0	0	0
MC4R	0	0	0.000724797	0	0	0	0	0	0	0	0	0	0	0	0	0	0	0	0.00527809	0	0	0	0	0	0	0	0	0	0	0	0.00327727	0	0	0	0	0	0	0	0	0	0	0	0	0	0	0	0	0
CDH20	0.798354	0.536597	0.568241	0.844606	0.461488	0.757764	0.596702	0.474719	0.595231	0.754316	0.790287	0.301839	0.6937	0.758627	0.727716	0.815556	0	0.815183	0.363424	0.88551	0.413005	0.4875	1.00399	0.405429	0.695882	0.792713	0	0.522032	0.516334	0.665496	0.736865	0.530669	0.490499	0.352954	0.592611	0.482061	0.393715	0.308517	0	0.777429	0.605935	0.543231	0.639692	0.550078	0.579504	0.650705	0.259374	0
RNF152	0.373939	0.53623	0.285101	0.471314	0.454621	0.41021	0.319065	0.374492	0.323188	0.350764	0.386582	0.403428	0.463678	0.317967	0.344872	0.420018	0	0.492181	0.399787	0.378038	0.36136	0.336961	0.266641	0.263762	0.381496	0.455604	0	0.41402	0.262639	0.477584	0.284092	0.341696	0.312817	0.2883	0.341419	0.322505	0.288908	0.288142	0	0.269252	0.541572	0.369106	0.414753	0.504133	0.405137	0.310757	0.364646	0
PIGN	0.519668	0.393698	0.291483	0.489439	0.467514	0.410764	0.386511	0.277017	0.258293	0.287231	0.302401	0.27841	0.498826	0.389814	0.368046	0.358829	0	0.455591	0.371107	0.371815	0.392372	0.338914	0.573851	0.257269	0.341392	0.4548	0	0.470068	0.489351	0.478606	0.335348	0.309986	0.337986	0.324315	0.394567	0.334697	0.342937	0.344614	0	0.347201	0.488057	0.414607	0.47078	0.551706	0.370635	0.358813	0.175408	0
TNFRSF11A	0.0196919	0.21895	0.0488583	0.0273708	0.035227	0.0862684	0.0687417	0.033833	0.0258604	0.00768172	0.0331666	0.0504865	0.0556418	0.0406311	0.0107261	0.0325133	0	0.0465297	0.0467836	0.0647399	0.0558209	0.0260736	0	0.0650582	0.00874876	0.0110097	0	0.018959	0.035789	0.0834677	0.0410109	0.0207225	0.0314328	0.0268168	0.0254512	0.0633477	0.0312912	0.0368852	0	0.0216082	0.0597863	0.00659073	0.0462108	0	0.0318662	0.015208	0.0893325	0
ZCCHC2	0.335688	0.434912	0.265245	0.421778	0.499472	0.405669	0.392353	0.353841	0.254605	0.281482	0.273799	0.172294	0.458908	0.303519	0.296819	0.41967	0	0.455987	0.346642	0.293409	0.271033	0.268793	0.377927	0.19582	0.336767	0.355411	0	0.338682	0.537384	0.501988	0.341701	0.270214	0.228771	0.341236	0.328819	0.292334	0.235385	0.302797	0	0.371544	0.367012	0.429616	0.447509	0.643328	0.435006	0.205477	0.178301	0
PHLPP1	0.487963	0.690228	0.324023	0.61781	0.533626	0.470948	0.358966	0.419629	0.30532	0.366322	0.310528	0.361831	0.899673	0.384161	0.372489	0.497982	0	0.547329	0.415576	0.445964	0.279697	0.263621	0.473325	0.145976	0.381263	0.420629	0	0.461061	0.612619	0.707676	0.280586	0.246907	0.291584	0.23615	0.411331	0.354109	0.312453	0.344914	0	0.380902	0.726142	0.429278	0.540053	0.718063	0.44008	0.296958	0.142556	0
BCL2	0.118444	0.171975	0.211321	0.201034	0.269598	0.209419	0.303464	0.151584	0.216498	0.0982621	0.0324858	0.204952	0.171284	0.0560892	0.0591938	0.0705219	0	0.0536054	0.17332	0.0640398	0.170223	0.139821	0	0.0524903	0.0768386	0.092824	0	0.352405	0.141918	0.189498	0.149254	0.0887851	0.202631	0.230282	0.0630271	0.264888	0.158979	0.189483	0	0.231796	0.191207	0.145497	0.164043	0.284633	0.0648723	0.201376	0.00507269	0
KDSR	0.231932	0.15391	0.132209	0.136966	0.220536	0.172822	0.244288	0.165834	0.120802	0.0966886	0.163283	0.102252	0.157768	0.204215	0.148283	0.170059	0	0.129149	0.180086	0.147682	0.134122	0.159644	0.0500663	0.0597568	0.130456	0.134636	0	0.272494	0.163988	0.287293	0.17039	0.169722	0.122668	0.0967359	0.11645	0.114791	0.128551	0.18701	0	0.241848	0.178798	0.193762	0.217303	0.0542131	0.174753	0.0816125	0.0939219	0
VPS4B	0.253346	0.318318	0.188421	0.358205	0.275119	0.272774	0.271063	0.283644	0.176708	0.221044	0.226582	0.166368	0.304313	0.245911	0.210652	0.204977	0	0.302687	0.252817	0.236807	0.215754	0.203237	0.370701	0.142477	0.197102	0.238013	0	0.200053	0.266964	0.270142	0.26104	0.208429	0.197328	0.176455	0.209238	0.18076	0.1973	0.233586	0	0.200892	0.275831	0.201098	0.380265	0.401892	0.256422	0.133924	0.0929347	0
SERPINB5	0	0.0179066	0.0123301	0	0	0.0141347	0	0	0.00110134	0.0675896	0.00774966	0	0	0.00390826	0.00605633	0.0156571	0	0	0.00220927	0.00526783	0.00691884	0.00338117	0	0.00924125	0	0	0	0.01294	0	0.0100592	0.00321342	0.0360586	0.00275267	0.0245976	0	0.00824759	0	0.00195466	0	0.00704925	0.0109927	0.0404356	0	0	0.00562759	0.00530006	0	0
SERPINB12	0	0.00484261	0.000509062	0	0	0	0	0	0	0	0	0	0	0	0	0	0	0	0	0	0	0	0	0	0.00559299	0	0	0	0	0	0	0	0	0	0	0	0	0	0	0	0	0	0	0	0	0	0	0
SERPINB13	0	0	0.0011381	0	0	0	0	0	0	0	0	0	0	0	0	0	0	0	0	0	0	0	0	0	0	0	0	0	0	0	0	0	0	0	0	0	0	0	0	0	0	0	0	0	0	0	0	0
SERPINB11	0	0	0.00347649	0.00642442	0	0	0	0	0	0	0	0	0	0	0.00268307	0	0	0	0.0109463	0	0	0	0	0	0	0	0	0	0.033197	0	0	0	0	0	0	0	0	0	0	0	0	0.00628367	0.00508493	0	0	0.00862557	0	0
SERPINB7	0	0	0.00265547	0.00212993	0.0103521	0	0.00657435	0.00516431	0	0	0.0164595	0	0.0664095	0.0170825	0	0	0	0.0161628	0.00523527	0	0.00178497	0.00637563	0	0.00677159	0.00766966	0	0	0	0	0.00615941	0.00251072	0.00777219	0.00228389	0	0	0	0	0.0227121	0	0	0	0.0104686	0.0054659	0.0461197	0.00508112	0	0	0
SERPINB2	0	0	0.00117442	0.0123708	0	0	0	0.0102764	0	0	0	0	0	0	0	0	0	0	0	0	0.00246319	0.00159928	0	0	0	0	0	0	0	0.00942395	0	0	0.00125155	0	0	0	0	0.00209299	0	0.00249167	0	0	0	0	0	0.00272575	0	0
SERPINB10	0	0	0.000267533	0	0	0	0	0	0	0	0	0	0	0	0	0	0	0	0	0	0	0	0	0	0	0	0	0	0	0	0	0	0	0	0	0	0	0	0	0	0	0	0	0	0	0	0	0
HMSD	0	0	0.00143009	0	0	0	0	0	0	0	0.000847821	0	0	0	0.00102938	0	0	0	0	0.00130604	0	0	0	0	0	0	0	0	0	0	0	0	0	0	0.00395235	0.00531711	0.004595	0	0	0	0	0	0	0	0	0	0	0
SERPINB8	0.0370536	0.0331159	0.0112518	0.0146089	0.0134757	0.0108535	0.040248	0.00853906	0.0128506	0.00916968	0.022306	0.00794793	0.0372851	0.0280217	0.0194592	0	0	0.015683	0.018159	0.0390253	0.00546163	0.029652	0	0.00555716	0	0.0726711	0	0	0	0.00658342	0.0229541	0.0162986	0.00447149	0.0159593	0.0294805	0.0021117	0.0135428	0.0216652	0	0.0253471	0.0197477	0.00255691	0.0281934	0	0	0.0257229	0.00466077	0
CDH7	0.078218	0.0610692	0.0355439	0.0471165	0	0.0270949	0.0144248	0.00875916	0.0203259	0.00836541	0.0161995	0	0.013842	0.0178717	0.00452659	0	0	0	0.00480648	0.0198176	0.00956565	0.0187673	0	0.0154954	0.0160029	0.0560113	0	0.0902968	0.0380329	0.0864201	0.0141348	0.0307047	0.0135504	0	0.0139802	0.000824399	0.0267859	0.0457852	0	0.00381224	0.00765223	0.0363732	0.0878335	0	0.0398577	0	0	0
CDH19	0.0333078	0.0167874	0.00896352	0.00757428	0.0105994	0.0409934	0	0	0.0129546	0	0.0179121	0.00309607	0	0	0.0035057	0	0	0	0.00806237	0.0189709	0.00709947	0.00579932	0.298081	0.0106898	0.00672261	0.0127923	0	0.0561084	0.0208015	0.0321503	0.0283723	0.00417353	0.0159765	0.0142175	0.00715401	0.00580862	0.00405691	0.0156412	0	0	0.0122931	0.00745935	0.00698515	0	0.00782325	0.00738139	0	0
DSEL	0.0346399	0.0246977	0.0240673	0.0220323	0.0119363	0.0258412	0.0855255	0.0381151	0.0322141	0.0993709	0.0279945	0.004965	0.0621554	0.0580074	0.022859	0.0190484	0	0.0388929	0.0429122	0.0589309	0.00810042	0.0515175	0	0.0324086	0.040023	0.0163894	0	0.123677	0.0677428	0.0289008	0.0610581	0.0706223	0.0170248	0.0127007	0.0552381	0.0326312	0.0657678	0.0709816	0	0.0269308	0.0373341	0.0483556	0.078469	0.0347024	0.0244904	0.00453208	0.010535	0
TMX3	0.315055	0.38366	0.208015	0.4989	0.38475	0.33844	0.287916	0.288339	0.259208	0.292926	0.287939	0.250512	0.471391	0.276986	0.19785	0.353452	0	0.429511	0.314762	0.283022	0.27141	0.23365	0.560344	0.0945688	0.294238	0.388144	0	0.319823	0.470028	0.451206	0.223079	0.292194	0.215355	0.19802	0.221789	0.231583	0.232709	0.257664	0	0.328373	0.430737	0.275931	0.465314	0.773574	0.27779	0.151306	0.299443	0
CCDC102B	0.392496	0.46361	0.312972	0.417058	0.342374	0.394846	0.408266	0.341713	0.286587	0.297086	0.278478	0.248708	0.429932	0.383698	0.282979	0.412395	0	0.466042	0.404889	0.373206	0.368162	0.260488	0.301692	0.244568	0.274027	0.39858	0	0.484693	0.436551	0.493632	0.38979	0.402223	0.270694	0.197466	0.352609	0.244988	0.269342	0.295817	0	0.426405	0.380846	0.438125	0.477005	0.461809	0.280923	0.31456	0.24054	0
DOK6	0.862308	1.23928	0.877519	1.02902	1.40511	1.01714	1.16489	0.825057	1.15639	1.08644	0.894831	1.15448	1.63728	0.998414	0.766719	1.08069	0	0.923883	0.985831	1.14451	0.897096	0.599624	1.50372	1.1657	1.17277	0.851131	0	0.971631	0.930511	1.12485	0.77887	0.970664	0.732863	0.570826	1.01179	1.39294	0.843107	0.869271	0	0.741927	1.12121	1.08985	0.968366	1.43137	0.80428	1.11631	1.30943	0
CD226	0.10355	0.0637788	0.0696523	0.154367	0.135027	0.0522369	0.0528605	0.0890317	0.0428328	0.0340847	0.0789951	0.129353	0.0717726	0.0433598	0.0913919	0.113814	0	0.0360831	0.0868878	0.102706	0.0877874	0.0409549	0.244927	0.0789	0.0817314	0.0665714	0	0.168308	0.0355571	0.149942	0.0731955	0.0829063	0.0690218	0.0869889	0.0321721	0.0341072	0.021313	0.0715487	0	0.048555	0.0735096	0.0722058	0.1146	0.0905251	0.151652	0.109967	0.0154719	0
RTTN	0.338383	0.344535	0.236376	0.255394	0.344884	0.382445	0.24322	0.282804	0.159818	0.24431	0.257537	0.169815	0.283272	0.267931	0.274337	0.28234	0	0.407078	0.21523	0.275177	0.227003	0.240457	0.327756	0.0928147	0.198172	0.409906	0	0.354628	0.470373	0.349954	0.277585	0.238312	0.249822	0.215561	0.233063	0.187157	0.251371	0.249369	0	0.257118	0.21954	0.299034	0.309916	0.27143	0.228188	0.232385	0.0788236	0
SOCS6	0.170118	0.196083	0.12427	0.17896	0.172831	0.197927	0.0971522	0.145612	0.126335	0.0989242	0.154222	0.0777516	0.31585	0.136816	0.127369	0.0711098	0	0.168734	0.145476	0.155353	0.21981	0.133892	0.142254	0.0723173	0.0730214	0.133968	0	0.163034	0.0662688	0.156577	0.141343	0.121467	0.0825064	0.0683412	0.150014	0.0840063	0.139032	0.109877	0	0.205073	0.109702	0.11617	0.132733	0.213657	0.137465	0.0935235	0.070835	0
CBLN2	0.778893	0.374124	0.470911	0.545128	0.522353	0.453266	0.711617	0.447569	0.471286	0.372028	0.426834	0.303744	0.982583	0.477472	0.380367	0.451785	0	0.541875	0.331602	0.425991	0.374717	0.394008	1.061	0.283877	0.494126	0.473442	0	0.277038	0.536863	0.497806	0.413076	0.452391	0.545846	0.397233	0.324596	0.427737	0.694023	0.336051	0	0.596636	0.445189	0.49825	0.423846	0.567297	0.587913	0.190423	0.252645	0
NETO1	0.345827	0.599971	0.377178	0.515106	0.445587	0.380597	0.364742	0.314708	0.401437	0.378843	0.353452	0.37897	0.586676	0.252902	0.308839	0.333636	0	0.513107	0.412083	0.456662	0.304016	0.378263	0.621106	0.176644	0.330212	0.546114	0	0.447288	0.693833	0.665692	0.456887	0.470797	0.327942	0.402769	0.572965	0.363769	0.297185	0.422919	0	0.188355	0.533103	0.490407	0.501454	1.07639	0.476444	0.139186	0.20503	0
FBXO15	0.0693337	0.0448877	0.0694336	0.127237	0.129978	0.0711583	0.127057	0.0564836	0.11308	0.0987165	0.0780833	0.0364997	0.0472232	0.110074	0.073631	0.0787501	0	0.0875238	0.102819	0.106584	0.0804599	0.0667104	0.104511	0.0939982	0.0794885	0.134152	0	0.136447	0.0823226	0.110713	0.0449354	0.028519	0.0750642	0.0963082	0.0564921	0.158512	0.0375912	0.0992559	0	0.0392048	0.0542736	0.105293	0.0672794	0.168265	0.0693868	0.060164	0.14857	0
TIMM21	0.0790757	0.0733687	0.110465	0.175423	0.0419916	0.0401371	0.206286	0.150305	0.0577317	0.100825	0.0687805	0.1231	0.0818665	0.107746	0.0541089	0.132797	0	0.117892	0.151968	0.0383112	0.0792844	0.0787165	0.278893	0.102138	0.0975347	0.129332	0	0.0679613	0.24192	0.0613095	0.100053	0.105617	0.0743587	0.0558319	0.144858	0.0748185	0.139427	0.0958928	0	0.117074	0.17382	0.137917	0.113675	0.100573	0.141918	0.0951832	0.0318994	0
CYB5A	0.0840736	0.20823	0.126569	0.135744	0.0724236	0.0946309	0.15407	0.115262	0.0884711	0.089169	0.082731	0.0576373	0.0740034	0.0847942	0.0903522	0.129282	0	0.174461	0.108455	0.103665	0.0965207	0.0837285	0	0.0533056	0.108387	0.0755289	0	0.208507	0.153927	0.0432087	0.0978494	0.126929	0.101308	0.113251	0.0835406	0.0576695	0.114539	0.132256	0	0.098504	0.135426	0.0851747	0.123405	0.14901	0.145959	0.0828786	0.0832728	0
C18orf63	0	0.00914042	0.0042719	0.0114504	0	0	0.0136546	0.00887103	0.00971794	0.00982296	0.0018675	0	0	0	0.0146734	0	0	0	0	0.00768716	0	0.0012283	0	0.00580624	0.0051978	0	0	0	0	0	0	0	0.0038075	0	0	0.0043876	0.00529267	0	0	0	0.0249598	0	0	0.0226248	0	0	0	0
CNDP2	0.0727639	0.216217	0.123703	0.0912191	0.10562	0.0746836	0.181858	0.129956	0.112421	0.0798439	0.0524944	0.0689213	0.234645	0.163873	0.0940626	0.0485291	0	0.239517	0.14229	0.0739056	0.121059	0.0815575	0.128285	0.0612729	0.129738	0.0876369	0	0.0788904	0.125001	0.06824	0.172039	0.187694	0.0925857	0.0618897	0.0706158	0.0689673	0.0932075	0.108124	0	0.0860587	0.234203	0.141666	0.105231	0.107086	0.0926704	0.121312	0.0312402	0
CNDP1	0.016247	0.0155685	0.0129477	0.102919	0.038422	0.0350282	0.0193888	0.0428365	0.0189889	0.0635002	0.017168	0.0187539	0.0637384	0.0673673	0.00311514	0.00317918	0	0.00817917	0.00121847	0.00997909	0.0237161	0.0261059	0.1717	0.00981801	0.0175232	0.00686536	0	0.0249696	0.0434656	0.0415765	0.0212	0.0696593	0.0116184	0	0.021785	0	0.00935054	0.0040191	0	0.00248537	0.0271421	0.00511935	0.0109074	0.120367	0.011963	0.00978057	0	0
ZNF407	0.457674	0.488968	0.329725	0.587494	0.505572	0.342174	0.407423	0.323007	0.379816	0.351266	0.400322	0.333872	0.594209	0.299474	0.36835	0.364085	0	0.586198	0.529579	0.502735	0.402736	0.291813	0.636942	0.225649	0.467447	0.46843	0	0.494007	0.612254	0.569411	0.385016	0.407422	0.311735	0.232162	0.431571	0.345558	0.382667	0.377367	0	0.450768	0.530801	0.490849	0.500399	0.692651	0.405043	0.27901	0.486372	0
ZADH2	0.272833	0.180081	0.181224	0.332127	0.399515	0.282374	0.284076	0.212691	0.17484	0.193279	0.171224	0.155391	0.333447	0.109647	0.17501	0.231443	0	0.11812	0.229331	0.149629	0.227001	0.188882	0.118208	0.0940044	0.19184	0.165286	0	0.386381	0.193711	0.195721	0.205429	0.220913	0.160008	0.195509	0.221283	0.150074	0.226844	0.216825	0	0.270785	0.205353	0.268973	0.157416	0.380122	0.239355	0.185709	0.177102	0
TSHZ1	0.384188	0.229914	0.267936	0.230198	0.303512	0.388379	0.300894	0.379253	0.167813	0.270364	0.237415	0.154711	0.375325	0.110858	0.208264	0.137784	0	0.210169	0.309287	0.228054	0.171795	0.315685	0.292056	0.0753598	0.325124	0.249614	0	0.457951	0.302865	0.196746	0.152579	0.180428	0.25952	0.243592	0.348605	0.277289	0.289501	0.250167	0	0.291238	0.219289	0.344474	0.289471	0.668121	0.336886	0.163618	0.297584	0
SMIM21	0	0	0.00100636	0	0	0	0	0	0	0	0	0	0	0	0	0	0	0	0	0	0	0	0	0	0	0	0	0	0	0	0	0	0	0	0.00756389	0	0	0	0	0	0	0	0	0	0	0	0	0
ZNF516	0.074304	0.0481043	0.0749073	0.0849906	0.146246	0.0526719	0.178396	0.0586424	0.066487	0.0401258	0.0262133	0.060672	0.0716577	0.0213646	0.0377873	0.0850493	0	0.00643061	0.0686754	0.0285083	0.0899111	0.0873189	0.118208	0.308751	0.0615179	0.0887273	0	0.050763	0.0474663	0.127395	0.145573	0.100468	0.0675524	0.102082	0.0878958	0.0964347	0.0489702	0.146141	0	0.0310184	0.0210901	0.184018	0.19548	0.209768	0.0784631	0.109961	0.0528511	0
ZNF236	0.229329	0.480493	0.232961	0.425687	0.428008	0.304281	0.203713	0.297957	0.274682	0.240193	0.274538	0.205642	0.480595	0.308921	0.273801	0.339306	0	0.444485	0.266563	0.271647	0.296052	0.311871	0.766773	0.23724	0.271974	0.287107	0	0.304261	0.289915	0.354737	0.248685	0.310313	0.202705	0.240514	0.250872	0.29569	0.23542	0.279577	0	0.343548	0.403498	0.302066	0.34983	0.29802	0.239953	0.154984	0.183896	0
MBP	0.185325	0.164241	0.0902006	0.219154	0.153974	0.189389	0.15729	0.172401	0.121829	0.0942949	0.0910452	0.0694487	0.244657	0.0287761	0.131803	0.0865851	0	0.166626	0.181432	0.140373	0.0592765	0.116055	0.0924348	0.135212	0.104474	0.232783	0	0.229374	0.179114	0.185049	0.146931	0.123094	0.103482	0.162604	0.069452	0.182464	0.0873389	0.13878	0	0.107725	0.124061	0.0992393	0.213176	0.183143	0.129998	0.0550794	0.207656	0
GALR1	0.00731388	0.00469198	0.00592229	0.00855521	0.0239812	0	0.0136546	0.0168881	0.00767027	0	0.00587629	0.00128446	0	0	0	0	0	0	0.00273359	0	0	0.00265171	0	0	0.00382641	0	0	0	0	0	0.0165923	0	0.00520853	0	0.00140277	0	0.00487864	0	0	0	0	0	0.00474984	0	0	0.0143133	0	0
SALL3	0	0	0.00308623	0.0183299	0	0	0.0186615	0	0	0	0	0.00649859	0.00855488	0	0	0	0	0	0.00771304	0	0	0	0	0.00841728	0.00181899	0	0	0	0	0	0	0.0133144	0	0	0	0	0	0	0	0	0	0	0	0	0	0	0	0
ATP9B	0.443623	0.46827	0.198215	0.478625	0.498348	0.416087	0.309616	0.328329	0.189621	0.221094	0.355474	0.381659	0.690346	0.400507	0.3105	0.308005	0	0.711944	0.406976	0.439319	0.266888	0.231623	0.596278	0.210229	0.328347	0.507228	0	0.390666	0.507967	0.517618	0.343643	0.27524	0.263299	0.257082	0.393549	0.27461	0.265356	0.267144	0	0.347542	0.487677	0.421936	0.500384	0.731364	0.438508	0.211669	0.342538	0
NFATC1	0	0	0.00341424	0.00935043	0	0	0.0162819	0	0.00289739	0	0	0	0	0.0116835	0	0	0	0	0.0053955	0	0.0045621	0.00330443	0	0	0	0	0	0.00390539	0.0328044	0.0182131	0.00314338	0	0	0	0	0	0	0	0	0	0	0.0141106	0	0	0	0	0	0
CTDP1	0.0282019	0.061343	0.0903963	0.090279	0.0886488	0.0730016	0.146803	0.100419	0.0916115	0.0746433	0.066381	0.0727321	0.0432123	0.0899648	0.0915703	0.101057	0	0.103007	0.139665	0.0290325	0.0838103	0.0953843	0	0.0703791	0.0633192	0.0771301	0	0.142718	0.0933926	0.0616377	0.103517	0.102106	0.0731912	0.107272	0.0366505	0.100023	0.0770603	0.118458	0	0.138137	0.111332	0.0839803	0.137821	0.138762	0.0494296	0.140617	0.0491902	0
KCNG2	0	0	0.00752128	0	0	0	0	0	0.00503239	0	0.00599801	0.00498687	0	0	0	0.097558	0	0	0	0	0	0.00249995	0	0	0	0	0	0.015678	0	0	0	0	0.00101148	0.00941292	0	0.010397	0.0168117	0.00467352	0	0.00214511	0.00713192	0	0	0	0	0.00347495	0	0
HSBP1L1	0.0223715	0.0316311	0.0173106	0.00466938	0.0593567	0.00969298	0.00572585	0.017867	0.0136251	0.00377529	0.00245209	0.00233673	0	0	0.021573	0	0	0	0.00576682	0.00850008	0.00984442	0.00571489	0	0.00938547	0.0148381	0.033863	0	0.0315755	0.0170348	0.00906069	0.00704835	0.0243855	0.00448501	0.0175354	0	0	0.00409139	0.0112688	0	0.0253615	0.0256039	0.0188568	0.0582907	0	0.00179546	0	0.0189426	0
TXNL4A	0.263244	0.302449	0.253184	0.428579	0.422604	0.282143	0.357195	0.328319	0.239034	0.282153	0.241616	0.217288	0.466654	0.28854	0.316394	0.360923	0	0.533293	0.258278	0.285519	0.248176	0.241908	0.610588	0.119996	0.238904	0.303805	0	0.347699	0.349841	0.379991	0.299866	0.262577	0.242161	0.283675	0.199569	0.218482	0.322176	0.258904	0	0.326615	0.495559	0.339052	0.426924	0.531277	0.2945	0.190573	0.256356	0
AC090360.1	0.0363582	0.0944256	0.0361675	0.0324451	0.107551	0.0723746	0.00567351	0.0637837	0.051992	0.0198282	0.00526905	0.0274683	0.0482642	0	0.0652394	0	0	0.0257919	0.0258644	0.063166	0.0314836	0.0242975	0	0.0213127	0.0389269	0.040426	0	0.100876	0.0423574	0.0567449	0.0466982	0.0229183	0.0708146	0.054329	0.0250548	0.0550499	0.0217871	0.0390081	0	0.0975451	0.0836868	0.0186263	0.0319934	0.136989	0.0754336	0.0724776	0.027621	0
ADNP2	0.197034	0.254245	0.177927	0.305319	0.256611	0.189755	0.305328	0.230073	0.200413	0.201434	0.174728	0.126242	0.243011	0.243337	0.166057	0.172373	0	0.326992	0.191231	0.197164	0.155566	0.144899	0.471961	0.128977	0.197104	0.280189	0	0.209842	0.351662	0.206308	0.226007	0.244301	0.177563	0.130048	0.153288	0.161006	0.217361	0.193902	0	0.209536	0.303529	0.156752	0.254725	0.434334	0.187295	0.194554	0.152054	0
PARD6G	0.149694	0.069711	0.0987083	0.0341457	0.0183864	0.0449776	0.0402318	0.113697	0.039032	0.0550916	0.0715529	0.0548748	0.00949436	0.13454	0.108837	0.0443762	0	0.096689	0.0466986	0.0275439	0.0829181	0.179281	0.487804	0.0320789	0.0465845	0.120089	0	0.0495621	0.0928607	0.123157	0.0370931	0.06041	0.078158	0.0715343	0.0735615	0.0480061	0.0488284	0.077837	0	0.112261	0.0501192	0.0767691	0.13799	0.118369	0.0657181	0.0755036	0	0
C20orf96	0.0586719	0.140046	0.0437088	0.103371	0.0451834	0.03905	0.110979	0.103123	0.0506438	0.0720759	0.0342899	0.047163	0.0404945	0.0938034	0.0396508	0.15978	0	0.117618	0.0598072	0.0501286	0.0270575	0.0690815	0	0.0591708	0.0365232	0.0175664	0	0.0600793	0.0700471	0.0759561	0.0517611	0.0637737	0.0646216	0.0660046	0.053334	0.0494602	0.0651937	0.115486	0	0.0893321	0.106859	0.0450817	0.0689345	0	0.0801275	0.0651631	0.0828142	0
ZCCHC3	0.0332103	0.0105751	0.0729195	0.0984567	0.0971097	0.0827505	0.172099	0.089681	0.0925195	0.0687128	0.0513212	0.0401108	0.0687267	0.0166349	0.0418468	0.0518526	0	0.0574386	0.127404	0.0543582	0.0605301	0.0558355	0	0.0272178	0.0838653	0.032478	0	0.110995	0.087496	0.0955603	0.107517	0.115428	0.0521428	0.0428193	0.0529047	0.0499667	0.0497196	0.0677764	0	0.0556921	0.0216139	0.0147939	0.117369	0.0386256	0.0831364	0.0147132	0	0
SOX12	0.0757527	0.0106639	0.08399	0.0553682	0.135087	0.0725123	0.075725	0.133571	0.0912988	0.0823174	0.0715196	0.0773905	0.239642	0.13505	0.0676277	0.0735547	0	0.0161628	0.0793823	0.0566562	0.0693317	0.0719137	0	0.0665747	0.0723203	0.141275	0	0.056758	0.0581098	0.107219	0.119091	0.139042	0.0522986	0.16312	0.0236085	0.07642	0.0689906	0.0841996	0	0.105631	0.0810204	0.0224128	0.0958355	0.142285	0.048319	0.0621767	0.0488802	0
NRSN2	0.162611	0.151676	0.177043	0.202098	0.265685	0.164408	0.278406	0.239535	0.162776	0.103608	0.18823	0.115062	0.369954	0.30936	0.200115	0.27908	0	0.231531	0.257294	0.195079	0.152011	0.182253	0	0.144352	0.144136	0.194039	0	0.140982	0.104342	0.138114	0.220549	0.204581	0.150281	0.0687253	0.109671	0.218492	0.175454	0.180817	0	0.189154	0.294088	0.230747	0.258759	0.128772	0.142813	0.229619	0.160342	0
TRIB3	0.0121536	0.079588	0.0131338	0.0350505	0.0321016	0	0.0708775	0.0070233	0.031422	0.00342463	0.00150039	0.00489929	0.0321078	0	0.0192837	0.012206	0	0.0177233	0.0447159	0.0184786	0.0395895	0.0282851	0	0.027965	0.00924483	0.0389699	0	0	0.0585374	0.0507083	0.0411229	0.00785555	0.0147752	0.0423334	0.0158692	0.020535	0.0245122	0.0486886	0	0.0228411	0.0154968	0.0427509	0.0309773	0.0424613	0.00868081	0.00928063	0.0337725	0
RBCK1	0.102466	0.186659	0.123817	0.248271	0.104555	0.167755	0.126018	0.155907	0.155616	0.0679857	0.151774	0.0785297	0.188294	0.140725	0.152086	0.201677	0	0.197347	0.13082	0.132512	0.157815	0.109856	0.0614107	0.0630707	0.102643	0.118529	0	0.11236	0.110947	0.167825	0.179411	0.155148	0.105651	0.117333	0.0896673	0.137756	0.121201	0.12332	0	0.141851	0.299833	0.0937833	0.100694	0.211437	0.233554	0.116781	0.13168	0
TBC1D20	0.126843	0.146701	0.136298	0.15302	0.154581	0.0955333	0.160049	0.167546	0.114142	0.103684	0.115217	0.0750947	0.213416	0.222306	0.140986	0.116628	0	0.163063	0.141366	0.144659	0.124706	0.106219	0.271194	0.0779869	0.0979708	0.132656	0	0.105836	0.117966	0.147087	0.121968	0.0982981	0.107334	0.0936257	0.100627	0.125615	0.133132	0.134046	0	0.158759	0.299856	0.064421	0.226522	0.162559	0.16365	0.0795251	0.0847713	0
CSNK2A1	0.401663	0.395332	0.260286	0.444056	0.433012	0.330735	0.381158	0.314928	0.262286	0.281419	0.332279	0.215874	0.405024	0.318497	0.315634	0.243215	0	0.362197	0.370151	0.335773	0.319846	0.193886	0.598995	0.142897	0.353944	0.374747	0	0.413132	0.506036	0.531674	0.379292	0.337703	0.272584	0.323169	0.338576	0.296488	0.286242	0.314006	0	0.348905	0.473193	0.359422	0.510111	0.58368	0.302988	0.249603	0.26301	0
TCF15	0.00624786	0	0	0	0	0	0.00826338	0	0.00112291	0	0	0	0	0	0	0	0	0	0	0	0	0	0	0	0	0.00465938	0	0	0	0	0	0	0.00218204	0	0	0	0	0	0	0	0	0	0	0	0	0	0	0
SRXN1	0.00461571	0	0.00336614	0	0	0	0	0.00368144	0	0	0	0	0	0	0.00219267	0	0	0	0	0	0	0.000856005	0	0.00581109	0.00217686	0.00804078	0	0	0	0	0.00248234	0	0.00275231	0	0	0	0	0	0	0	0	0.0352468	0	0	0	0	0	0
AL121758.1	0	0	0	0	0	0	0	0	0	0	0	0	0	0	0	0	0	0	0	0	0	0	0	0	0	0	0	0	0	0	0	0	0	0	0	0	0	0	0	0	0	0	0	0	0	0	0	0
SLC52A3	0	0	0.000624834	0.0109631	0	0	0	0	0	0	0	0	0	0	0.00332113	0	0	0	0	0	0	0	0	0	0.00482686	0	0	0	0	0.00802273	0	0	0.000864172	0	0	0	0	0	0	0.0146229	0	0	0.0104626	0.0366475	0	0	0	0
FAM110A	0.0364551	0.0109495	0.0121543	0	0	0.0116957	0.00535834	0.0363701	0.00778306	0.0358909	0.00378193	0.00649859	0	0	0.0025196	0	0	0	0.00384682	0.008099	0.00349971	0.00571704	0.0500663	0.00597608	0.0117512	0.0119183	0	0	0.00908	0	0.00314988	0.0100456	0.00561568	0	0	0.0038237	0.0127213	0.00390706	0	0.0166287	0.0034223	0.0219472	0	0.0461197	0.00477086	0	0	0
ANGPT4	0	0.0503739	0.0027458	0	0.00640672	0.00517198	0.00985027	0.0165304	0.0032018	0	0.00229102	0.00289072	0	0.0119751	0	0	0	0	0	0.00625724	0	0	0	0.00401835	0.00655748	0	0	0.0156409	0	0.0196352	0.00613331	0	0.00150226	0	0	0	0	0	0	0	0	0.0386212	0	0	0	0	0	0
RSPO4	0.0543343	0.228188	0.0457619	0.0846881	0.0516612	0.0544701	0.0265308	0.0532018	0.0549594	0.0353892	0.0417186	0.0662539	0.162659	0.0171424	0.109647	0.00997445	0	0.015683	0.034945	0.0502491	0.0455636	0.0408197	0	0.0558596	0.0501569	0.0307821	0	0.0234163	0.0240639	0.0851871	0.0299148	0.0447757	0.0479065	0.00689473	0.0354657	0.0542637	0.00415324	0.02137	0	0.026885	0.134115	0.0841093	0.0397073	0	0.028265	0.0456876	0	0
PSMF1	0.328561	0.394523	0.209473	0.300638	0.332005	0.218569	0.227265	0.286924	0.168091	0.208033	0.260586	0.24744	0.424269	0.279018	0.239705	0.319561	0	0.34754	0.292327	0.245751	0.29124	0.21781	0.433637	0.172849	0.2847	0.30072	0	0.327292	0.326887	0.220528	0.275533	0.212646	0.232255	0.220826	0.302031	0.25348	0.254704	0.269049	0	0.278375	0.365776	0.25559	0.377793	0.293664	0.230772	0.165968	0.161998	0
TMEM74B	0.154316	0.134948	0.117297	0.238059	0.21797	0.126767	0.189074	0.193075	0.096381	0.0804963	0.113653	0.0757683	0.170285	0.247297	0.128289	0.121153	0	0.108353	0.110661	0.145686	0.142026	0.0839228	0.238762	0.0596839	0.0928111	0.163842	0	0.163577	0.129154	0.170212	0.18133	0.146539	0.0911721	0.129679	0.0825831	0.0719022	0.105382	0.151307	0	0.121824	0.136874	0.138887	0.205487	0.161627	0.140601	0.247975	0.188783	0
C20orf202	0.00491963	0	0.00422988	0	0	0	0.00657435	0	0	0	0.00283821	0.003716	0	0	0.0189567	0	0	0	0.000772688	0	0.0183757	0.00105962	0	0	0	0	0	0	0	0	0	0.0375535	0	0	0	0.0210501	0.00537798	0	0	0.00898626	0	0.00255691	0.000652887	0	0	0	0	0
RAD21L1	0.0211117	0	0.0130933	0.00398689	0.0444009	0	0.0193888	0.00783125	0.00451272	0.00455862	0.00636393	0.00515778	0	0.0138497	0.00521715	0	0	0.0257919	0.00454103	0.00294604	0.00980908	0.0102652	0	0.0172341	0.00650546	0.0121404	0	0	0.00667065	0.0120041	0.00906953	0.0573698	0.0037239	0	0.00767275	0.00749183	0.00298453	0.0166977	0	0	0	0.0147999	0.00856099	0	0.0058553	0.0143872	0	0
SNPH	0.12465	0.255887	0.148041	0.202091	0.219393	0.182705	0.292337	0.186375	0.160352	0.17517	0.192398	0.102836	0.427935	0.150517	0.179906	0.228018	0	0.163195	0.211978	0.154541	0.151274	0.101613	0.701264	0.0657903	0.226176	0.172121	0	0.221129	0.226392	0.256166	0.229316	0.143689	0.159917	0.110697	0.144582	0.150073	0.196839	0.199679	0	0.198545	0.193735	0.206484	0.150224	0.475295	0.206413	0.121617	0.117484	0
SDCBP2	0.0902645	0.0691693	0.105105	0.193858	0.107413	0.132363	0.182867	0.119489	0.0600682	0.0613514	0.0760043	0.108177	0.16968	0.25648	0.0740012	0.202301	0	0.209309	0.102268	0.0926286	0.0578563	0.135636	0	0.0352199	0.0489291	0.10852	0	0.154522	0.164324	0.119056	0.133327	0.206935	0.0734797	0.0663953	0.108692	0.0633077	0.0929825	0.124079	0	0.171079	0.137394	0.157548	0.189293	0.0405038	0.0842002	0.156904	0.0243144	0
AL136531.2	0.376294	0.621823	0.271652	0.382569	0.365141	0.241196	0.315129	0.226964	0.24884	0.28816	0.245789	0.331138	0.418038	0.451353	0.258241	0.252387	0	0.288387	0.180748	0.238697	0.270515	0.297028	0.534841	0.174121	0.277978	0.35037	0	0.263448	0.565707	0.389956	0.279796	0.41461	0.21459	0.161486	0.371137	0.476544	0.321104	0.243756	0	0.367243	0.366646	0.537013	0.462169	0.375563	0.235002	0.264726	0.23981	0
FKBP1A	0	0	0	0	0	0	0	0	0	0	0	0	0	0	0	0	0	0	0.00780088	0	0	0	0	0	0	0	0	0	0	0	0	0	0	0	0	0	0	0.00340353	0	0	0	0	0.0117306	0	0	0.00425108	0	0
NSFL1C	0.265087	0.211743	0.236189	0.249492	0.359217	0.281346	0.256696	0.263016	0.207509	0.178168	0.192023	0.157215	0.221104	0.249659	0.247414	0.351852	0	0.38124	0.267527	0.209501	0.240531	0.185555	0.305695	0.132387	0.250065	0.252092	0	0.272146	0.299016	0.234789	0.220412	0.253426	0.20044	0.141729	0.193831	0.245721	0.256387	0.26793	0	0.234312	0.28085	0.256219	0.311059	0.304135	0.269602	0.213786	0.145563	0
SIRPB2	0	0	0	0.0168054	0	0	0	0	0	0	0	0	0	0	0	0	0	0	0	0	0	0	0.104511	0	0	0	0	0	0	0	0.00385214	0	0.00180773	0	0.0111591	0	0.00345195	0	0	0	0	0	0	0	0	0	0	0
SIRPD	0	0	0	0	0	0	0	0	0	0	0	0	0	0	0	0	0	0	0	0	0	0	0	0	0	0	0	0	0	0	0	0	0	0	0	0	0	0	0	0	0	0	0	0	0	0	0	0
AL049634.2	0	0	0.000820647	0	0.0163227	0	0	0	0	0	0	0	0	0	0.00214598	0	0	0	0.00442841	0	0	0.00171407	0	0	0	0	0	0	0	0	0	0	0	0	0	0	0	0	0	0	0	0	0	0	0	0	0	0
SIRPG	0.0141295	0	0.0106927	0.00870189	0	0.0138246	0	0.00426106	0.00726894	0.0097424	0	0.00155537	0.013842	0	0.00217084	0.0051024	0	0.0257919	0	0	0.00773553	0.0104889	0.141124	0	0.00487793	0.0126036	0	0	0	0	0.00877424	0.00845876	0.00924931	0	0	0.00827759	0.00565852	0.00213474	0	0	0	0	0.0108919	0	0.00796243	0.00987779	0	0
SIRPA	0.386589	0.445194	0.253369	0.495396	0.463525	0.377864	0.322062	0.317042	0.290118	0.305373	0.335407	0.23898	0.554701	0.349695	0.26239	0.329801	0	0.433595	0.427344	0.396388	0.288635	0.251395	0.671832	0.124624	0.393212	0.471698	0	0.577746	0.505039	0.473478	0.306522	0.27171	0.218679	0.219897	0.373582	0.302718	0.270743	0.259651	0	0.323884	0.487376	0.474219	0.425299	0.722722	0.426236	0.240366	0.109617	0
PDYN	0.00336812	0	0.00239149	0	0	0	0	0.0068829	0	0	0	0.00426463	0.0564142	0.0151477	0.00228053	0	0	0	0.00749141	0	0	0.00241149	0	0	0	0	0	0.0692877	0	0.0147818	0.00695436	0	0.00560463	0	0	0	0	0.00547164	0	0	0	0	0.00513397	0	0.00645629	0.00432245	0	0
STK35	0.340138	0.334637	0.289435	0.135811	0.172753	0.178551	0.482289	0.439969	0.197114	0.164389	0.20176	0.216019	0.296614	0.254974	0.250264	0.120752	0	0.172471	0.405304	0.206934	0.240139	0.380945	0.299598	0.14897	0.149518	0.329051	0	0.395502	0.335362	0.275366	0.327481	0.268614	0.286102	0.158348	0.324857	0.106234	0.263874	0.296332	0	0.371378	0.270015	0.383551	0.353471	0.419987	0.364606	0.154319	0.144908	0
TGM3	0.00350882	0.0212017	0.00460498	0	0.0526769	0.012321	0	0.0289505	0.0154852	0.00249255	0.00609082	0.00776884	0.0226732	0.0398179	0.00606678	0	0	0	0.0146507	0.004149	0.0298617	0.0270014	0	0	0.01134	0.00176614	0	0.0171405	0.0291893	0.00432801	0.00275674	0.0178831	0.0186783	0.0339405	0.0156132	0.0128274	0.0107671	0.0139447	0	0.00880981	0.0200598	0	0.00667224	0	0.0245659	0	0.00936835	0
TGM6	0	0	0.00733067	0.0248957	0	0.00759694	0	0	0.00345545	0	0	0.00586572	0	0.0140244	0	0	0	0	0.0193559	0	0	0.00268635	0	0	0	0	0	0.0287888	0.0271462	0.0236136	0	0	0.00291197	0	0	0.00580862	0	0.0015182	0	0	0.0036264	0.00777154	0	0	0	0.00662766	0	0
SNRPB	0.119627	0.00818909	0.0629968	0.0952396	0.0631761	0.148531	0.144976	0.0990494	0.0490233	0.0664053	0.0807112	0.0144108	0.148909	0.0196131	0.0646645	0.103322	0	0.106833	0.105817	0.0662093	0.0622308	0.0528401	0	0.0749774	0.125994	0.0758064	0	0.0661388	0.0862222	0.0862601	0.0888698	0.080702	0.0595861	0.0075059	0.052901	0.014072	0.0536842	0.0744485	0	0.100157	0.0650907	0.0720513	0.14072	0	0.0654896	0.082538	0.0348568	0
AL049650.1	0.110887	0.18711	0.1077	0.132832	0.141868	0.117865	0.0909811	0.150348	0.0992487	0.114829	0.12154	0.12915	0.14516	0.0864301	0.149843	0.130743	0	0.251318	0.117268	0.130967	0.153473	0.106293	0	0.0599053	0.143696	0.211678	0	0.11343	0.0791084	0.199766	0.0795539	0.078017	0.11624	0.0954464	0.13788	0.169474	0.0953295	0.114906	0	0.210446	0.265669	0.10741	0.134158	0.174164	0.0911105	0.115525	0.0432885	0
ZNF343	0.0314939	0.0264579	0.0435632	0.0332993	0	0.00592816	0.0555361	0.0121819	0.0212967	0.0236826	0.0133464	0.00727451	0.00874272	0.0119751	0.00548227	0	0	0.0444047	0.0307299	0.00279385	0.0278974	0.0212397	0	0.0301969	0.0409675	0.009988	0	0.026692	0.0370308	0.0210757	0.0648804	0.0410806	0.0193695	0.0142175	0.0266334	0.0361979	0.0322209	0.0597151	0	0.0152027	0.0230497	0.0096716	0.0482752	0.0497437	0.0628832	0.00999371	0	0
TMC2	0.0641835	0.0426147	0.0397136	0.0909322	0.0715347	0.0451631	0.0274757	0.0480511	0.0354792	0.0432185	0.0303438	0.0102602	0.0309766	0.0379382	0.0245131	0.060424	0	0.0211362	0.0571626	0.0373298	0.0226801	0.0484098	0.0614107	0.0403852	0.0179758	0.0444113	0	0.100517	0.0602585	0.0801858	0.0517228	0.0704488	0.0466491	0.031877	0.0429788	0.00792018	0.0432909	0.0569178	0	0.0650098	0.00469565	0.0445856	0.124767	0.0357575	0.018612	0.0611827	0	0
NOP56	0.249374	0.199553	0.164985	0.321029	0.164131	0.271467	0.297726	0.222945	0.17769	0.111059	0.13068	0.130819	0.266005	0.298132	0.199599	0.20623	0	0.303337	0.228818	0.168236	0.197623	0.167829	0	0.104792	0.182409	0.152109	0	0.191601	0.224191	0.221424	0.19649	0.225247	0.139975	0.128684	0.201174	0.160479	0.168739	0.22164	0	0.204418	0.292943	0.180353	0.182212	0.278108	0.158935	0.103388	0.0955876	0
IDH3B	0.13339	0.052954	0.0847771	0.147953	0.120861	0.0289082	0.0968778	0.0783958	0.0318653	0.0836869	0.0424874	0.0761859	0.068657	0.0825356	0.063365	0.0946446	0	0.075421	0.108134	0.104485	0.0803284	0.0638169	0	0.0254156	0.0815202	0.0401089	0	0.118319	0.0987923	0.0671587	0.121829	0.0641334	0.0622385	0.0212022	0.0220234	0.0314233	0.0874985	0.0584136	0	0.0671076	0.0109344	0.0366648	0.141643	0.0605111	0.0591532	0.0267054	0	0
EBF4	0.0147968	0.00711604	0.0214257	0.0442584	0.0429216	0.0179159	0.0355349	0.0441445	0.0534231	0.00296655	0.0245992	0.0189357	0.0158514	0.016424	0.0483699	0	0	0.0913195	0.0305938	0.0309283	0.007663	0.0282099	0	0.0110709	0.0161092	0.0179626	0	0.0188816	0.0242909	0.0773855	0.0166533	0.0505759	0.0345494	0.0436188	0.0302906	0.0201169	0.0117713	0.0454787	0	0.0299888	0.085429	0.0918421	0.0434032	0	0	0.0268226	0.00466077	0
CPXM1	0	0	0	0	0	0	0	0	0	0	0	0	0	0	0.00608943	0	0	0	0	0	0	0	0	0	0	0	0	0	0	0	0	0	0.00101215	0	0	0	0	0	0	0	0	0	0	0	0	0	0	0
PCED1A	0.0994701	0.0631237	0.0719766	0.166471	0.0954004	0.156436	0.139449	0.146328	0.0943144	0.0641174	0.047823	0.0384148	0.0492895	0.0239546	0.0978969	0.0328579	0	0.10633	0.145881	0.0764234	0.109806	0.0752172	0.319741	0.0407598	0.0895157	0.122882	0	0.21157	0.101646	0.121368	0.109455	0.0991463	0.104626	0.0489065	0.088962	0.0778347	0.102893	0.0891717	0	0.0990953	0.134906	0.0998419	0.113608	0.204003	0.15225	0.0540719	0.0409768	0
VPS16	0.0343396	0.0608238	0.0772064	0.131178	0.0242969	0.0675054	0.0122087	0.0710058	0.0680172	0.0130982	0.0197454	0.0366396	0.136313	0.0959239	0.0990398	0.115379	0	0.0386461	0.0712188	0.126847	0.112824	0.0537624	0.433265	0.0563727	0.0287008	0.0234712	0	0.026334	0.0243143	0.0736382	0.0507339	0.0802339	0.047225	0.0265335	0.0397792	0.0261324	0.0435689	0.0707527	0	0.0665129	0.100105	0.060731	0.110597	0.0335425	0.0452896	0.00425108	0.077294	0
PTPRA	0.373585	0.389454	0.208924	0.588688	0.410245	0.30492	0.263372	0.273527	0.280894	0.292989	0.316951	0.26058	0.65969	0.344709	0.334965	0.420245	0	0.4007	0.326165	0.273002	0.305231	0.241846	0.642652	0.0874819	0.313205	0.391329	0	0.285251	0.563902	0.552537	0.214108	0.249982	0.24756	0.371323	0.42272	0.367335	0.239929	0.259925	0	0.290732	0.594919	0.36091	0.436183	0.768927	0.388697	0.291101	0.0998683	0
GNRH2	0.00401508	0	0.00268563	0.00770449	0	0	0.0318382	0	0.00302829	0	0.0018675	0.056701	0	0	0	0	0	0	0.00874648	0	0	0.00597439	0	0.00393118	0.0020409	0	0	0	0	0	0.00362761	0	0	0	0	0.0186701	0.00352708	0.00802949	0	0.0110053	0	0.00724661	0	0	0	0	0	0
MRPS26	0.0956908	0.139913	0.13133	0.288879	0.0977677	0.124208	0.263244	0.248091	0.160704	0.0669875	0.15208	0.0646255	0.297579	0.14444	0.122184	0.170434	0	0.329857	0.22558	0.109298	0.162957	0.157689	0	0.106622	0.141329	0.121305	0	0.218332	0.228719	0.161441	0.192121	0.215096	0.139714	0.0545998	0.0728174	0.0746545	0.17885	0.141327	0	0.117939	0.193827	0.14065	0.230706	0.141077	0.128841	0.110486	0.0276082	0
OXT	0	0.0125419	0	0.0052951	0	0	0.0251325	0	0.00228496	0	0	0	0	0.0305126	0	0	0	0	0.00487013	0	0	0.000830245	0	0	0	0	0	0.0217802	0.0135752	0.00645	0	0	0.00187167	0	0	0	0	0	0	0	0	0	0	0	0	0	0	0
AVP	0	0	0.00320048	0.0120072	0.0555428	0	0	0.00331608	0.000952106	0	0.00453275	0	0	0	0	0	0	0	0	0.00677381	0.0188845	0.00208964	0	0	0.00822287	0	0	0	0	0	0.0112241	0	0.00439264	0	0	0.00428029	0	0.0103066	0	0	0.00949431	0	0	0	0.0101918	0.0113805	0.00507269	0
UBOX5	0.131355	0.177768	0.153767	0.193281	0.233654	0.0988027	0.161284	0.124359	0.116192	0.104467	0.0922945	0.0962684	0.304024	0.213427	0.194461	0.141079	0	0.128619	0.17687	0.126661	0.126406	0.101411	0.302086	0.159081	0.125793	0.208511	0	0.135708	0.228836	0.13529	0.130186	0.149698	0.13411	0.18263	0.113135	0.161709	0.0755271	0.113803	0	0.132579	0.0918734	0.112071	0.246948	0.153146	0.151684	0.144305	0.120264	0
LZTS3	0.364481	0.563318	0.253203	0.385786	0.308602	0.298117	0.295865	0.24696	0.229495	0.307506	0.279248	0.282673	0.784365	0.311968	0.282068	0.328074	0	0.454508	0.303691	0.310409	0.283644	0.221872	0.522522	0.145454	0.33523	0.380024	0	0.41051	0.38125	0.259885	0.325826	0.311682	0.232102	0.136278	0.243255	0.285308	0.278884	0.281094	0	0.321499	0.484038	0.38205	0.304661	0.67302	0.333518	0.180292	0.199579	0
DDRGK1	0.189493	0.20206	0.203061	0.326841	0.254472	0.0998418	0.358927	0.326313	0.218725	0.112537	0.0970795	0.0949477	0.207275	0.226319	0.230631	0.369358	0	0.319168	0.283292	0.189225	0.222603	0.23625	0	0.192317	0.140392	0.218223	0	0.181596	0.318308	0.0791932	0.218577	0.292104	0.20996	0.117292	0.119679	0.145112	0.267233	0.237699	0	0.230114	0.406797	0.261811	0.36808	0.32317	0.208461	0.215184	0.101788	0
ITPA	0.146971	0.164865	0.131261	0.186649	0.205857	0.226556	0.179645	0.190319	0.136525	0.141647	0.0853858	0.108481	0.205856	0.121335	0.151831	0.111014	0	0.0947766	0.168339	0.121032	0.170693	0.131142	0.382371	0.115091	0.152182	0.18893	0	0.179826	0.102556	0.156702	0.1592	0.15217	0.0991779	0.108644	0.106031	0.151512	0.0769917	0.163073	0	0.122915	0.184147	0.105414	0.179168	0.509072	0.124435	0.0784371	0.0749155	0
SLC4A11	0.0521593	0.088079	0.0123438	0	0	0.0130643	0.0996826	0.0402721	0	0	0.00284088	0.0254291	0	0.0249545	0.00610719	0.0287138	0	0	0.0405998	0.0149229	0.00449949	0.00508155	0	0	0.00564465	0.0143045	0	0.0255892	0.0367194	0	0.0366714	0.00562169	0.026993	0.0218319	0.00140277	0	0.030268	0.0365501	0	0.0170211	0.0054562	0.0350668	0.0425996	0	0.0153551	0	0	0
C20orf194	0.296572	0.408345	0.143286	0.47863	0.269951	0.350561	0.22275	0.218481	0.144216	0.222651	0.222841	0.232473	0.407555	0.0920693	0.115224	0.188578	0	0.346816	0.362282	0.198547	0.189709	0.134069	0.445062	0.0802953	0.270887	0.371388	0	0.265412	0.465046	0.500543	0.249713	0.164622	0.173175	0.132647	0.225529	0.171925	0.209364	0.215939	0	0.274996	0.508445	0.352995	0.434316	0.904164	0.400182	0.107163	0.104979	0
ATRN	0.416836	0.450426	0.290625	0.503678	0.449714	0.312732	0.258034	0.294276	0.272128	0.361309	0.323703	0.208454	0.709335	0.250869	0.327592	0.372827	0	0.516265	0.375631	0.393021	0.299569	0.284187	0.519289	0.174115	0.348701	0.501769	0	0.45882	0.526522	0.467639	0.281129	0.165014	0.27906	0.30936	0.386916	0.287863	0.29017	0.295705	0	0.370694	0.5477	0.392768	0.512789	0.762686	0.271853	0.140403	0.331325	0
GFRA4	0	0	0	0	0	0	0	0	0	0	0	0	0	0	0	0	0	0	0	0	0	0	0	0	0	0	0	0	0	0	0	0	0	0	0	0	0	0	0	0	0	0	0	0	0	0	0	0
ADAM33	0.00317563	0	0.0112804	0.0109907	0	0	0	0	0.0102149	0.00313569	0	0	0	0	0	0	0	0.0381266	0.00462921	0	0	0.0233374	0.0614107	0	0.00704374	0.00843032	0	0.0144357	0.0159448	0.00231536	0.0133191	0	0.00390549	0	0	0	0.00415324	0.00610437	0	0	0	0.00947056	0.00686493	0	0	0	0	0
SIGLEC1	0.00168181	0	0.00499046	0.0173232	0	0	0.00535834	0.0108598	0.00189223	0	0	0	0	0	0.00777043	0	0	0.0141481	0	0	0	0.00338965	0	0.0192317	0	0	0	0	0.00666046	0.00971133	0	0.0137018	0.000655546	0	0	0	0.00149437	0	0	0.00431956	0	0.00953684	0.00586895	0	0.00420745	0	0	0
HSPA12B	0.00051333	0	0.00124715	0.00416151	0.00456164	0	0	0	0	0	0	0	0	0	0.012516	0	0	0	0	0.00997909	0	0	0	0	0.00374448	0	0	0.00562785	0	0	0	0	0	0.00941292	0	0	0	0.00202889	0	0.0585481	0	0	0.00489759	0.0569523	0	0	0	0
C20orf27	0.0273374	0	0.0452991	0.0423995	0.0447196	0.0190643	0.0682279	0.083216	0.048672	0.0442567	0.0220638	0.0270766	0.151442	0.0597774	0.0178597	0.0426585	0	0.103445	0.0866564	0.0388135	0.0719106	0.036412	0	0.0938812	0.0569235	0.0421994	0	0.0324179	0.0484775	0.0415252	0.0358543	0.0670669	0.0439396	0.0282447	0.0228426	0.0318909	0.0413904	0.0579261	0	0.0237557	0.042936	0.0871924	0.0769049	0.117181	0.036716	0.0397383	0.0558634	0
SPEF1	0.0321256	0.0538252	0.0579266	0.120761	0.0174808	0.0972349	0.127349	0.116168	0.0550673	0.0383435	0.0262896	0.0487139	0.0540074	0.0879274	0.0450321	0.127364	0	0.0594637	0.103667	0.105001	0.0797094	0.0326823	0	0.101889	0.0300213	0.029082	0	0.0449669	0.110223	0.107133	0.079942	0.104538	0.0600478	0.0638785	0.0443625	0.0665218	0.0615436	0.0746264	0	0.0204199	0.0649874	0.0513155	0.108926	0.0286063	0.041404	0.0294381	0.0572157	0
CENPB	0.0855666	0.00810082	0.0478263	0.053535	0.0230635	0.00503828	0.0550557	0.0369477	0.0174028	0.0751775	0.0408905	0.0252028	0.0828845	0.0547442	0.0164802	0.066615	0	0.0463237	0.0623929	0.0329221	0.023996	0.0282508	0	0.0178164	0.0352853	0.0715431	0	0.0598985	0.0380911	0.0159889	0.0599609	0.0299597	0.0373341	0.0383516	0.0328698	0.0189427	0.0376262	0.0239498	0	0.0438587	0.0193005	0.0392982	0.0524679	0.0592435	0.0859728	0.0460898	0	0
CDC25B	0.240663	0.352697	0.23302	0.419177	0.316941	0.292447	0.310085	0.298638	0.246437	0.167701	0.209028	0.166009	0.479122	0.362309	0.332052	0.428583	0	0.506193	0.306839	0.287556	0.27731	0.195691	0.267256	0.128617	0.278805	0.407942	0	0.23568	0.225944	0.377777	0.271885	0.246411	0.191153	0.236756	0.289766	0.267473	0.224917	0.270051	0	0.251547	0.359014	0.32587	0.376673	0.4138	0.238026	0.162125	0.255647	0
AP5S1	0.0276801	0.0180725	0.0149308	0.0108301	0.0233399	0.0455593	0.00638634	0.0480475	0.0237446	0.0155694	0.0391149	0.00736753	0.0369472	0.0831459	0.0297045	0.0939133	0	0.0431416	0.0507715	0.0104343	0.0249091	0.0392037	0	0.00460884	0.009758	0.0510604	0	0.0108655	0	0.0315902	0.0577503	0.00545287	0.0225902	0.0432088	0.015858	0.0105607	0.0308827	0.0414089	0	0.011004	0.0555199	0.0201704	0.0255286	0.0497437	0.00659646	0.0186353	0	0
MAVS	0.128947	0.328706	0.166307	0.26959	0.242483	0.0862107	0.121881	0.185951	0.211842	0.0994576	0.122348	0.116207	0.300781	0.162143	0.214806	0.271021	0	0.302243	0.157414	0.131757	0.135627	0.188063	0.389496	0.119481	0.112011	0.204232	0	0.146499	0.163105	0.240495	0.173639	0.196114	0.162141	0.141109	0.182253	0.148221	0.16175	0.189707	0	0.227604	0.308671	0.166882	0.285701	0.264526	0.189259	0.169755	0.11329	0
PANK2	0.259276	0.362483	0.223855	0.346173	0.435632	0.348971	0.227407	0.22445	0.224922	0.222328	0.197548	0.250277	0.364858	0.412991	0.304184	0.309917	0	0.298068	0.290903	0.322062	0.302769	0.193762	0.28644	0.11267	0.231369	0.279795	0	0.310629	0.391765	0.282479	0.221521	0.260495	0.200297	0.232091	0.265452	0.234829	0.228226	0.233381	0	0.312597	0.399123	0.183297	0.363449	0.360877	0.224942	0.237945	0.117431	0
RNF24	0.443369	0.440407	0.327193	0.529686	0.522499	0.394851	0.406471	0.329669	0.265218	0.464743	0.319914	0.243694	0.714432	0.387319	0.348677	0.440966	0	0.540093	0.403599	0.39062	0.345085	0.277116	0.504438	0.189383	0.379034	0.412583	0	0.501507	0.568948	0.525831	0.294351	0.294925	0.290115	0.287277	0.345616	0.354076	0.22459	0.326012	0	0.343636	0.553892	0.470725	0.535076	0.851085	0.339353	0.262388	0.111079	0
SMOX	0.00922188	0.0655209	0.0197225	0.0452534	0	0.0461635	0.0241625	0.0260848	0.0158381	0.0049624	0.0103603	0.0332439	0.00970906	0.012004	0.0133576	0.0352143	0	0.031131	0.018023	0.0250824	0.00103179	0.0132206	0	0.0178421	0.0475738	0.0349348	0	0.0304875	0.0295986	0.0144445	0.0200036	0.030025	0.0146328	0	0.00984194	0.0101644	0.00523109	0.0147069	0	0.0197841	0.0103554	0.00405896	0.0174966	0.0300951	0	0.00453208	0.0467033	0
ADRA1D	0	0.0106274	0.00470494	0	0	0	0.0107227	0	0	0	0	0	0	0	0.0031257	0	0	0	0	0	0	0.000519624	0	0	0	0	0	0.0170797	0	0.012055	0	0	0	0.0142175	0	0	0	0	0	0	0.00619686	0	0	0	0	0	0	0
PRNP	0.561628	0.510796	0.305685	0.566789	0.477956	0.556495	0.236326	0.356837	0.329623	0.360198	0.397873	0.266072	0.654391	0.280806	0.308733	0.295268	0	0.527155	0.435836	0.387622	0.305584	0.342464	0.640184	0.175841	0.349504	0.52723	0	0.77677	0.615811	0.512141	0.441427	0.297501	0.349414	0.24046	0.47083	0.282141	0.279142	0.342277	0	0.444738	0.409042	0.507003	0.437929	0.805821	0.503923	0.278195	0.400236	0
PRND	0	0	0	0	0	0.00483423	0	0	0	0	0	0	0	0	0	0	0	0	0	0	0	0	0	0	0	0	0	0	0	0.0229429	0	0	0	0	0	0	0	0	0	0	0	0	0	0	0	0	0	0
RASSF2	0.00626138	0	0.0171488	0.0230788	0.0118385	0	0	0.0190749	0.0116935	0	0.00648884	0	0	0	0.0137848	0	0	0	0.00270291	0	0.0120972	0.0106001	0	0.0110709	0.00446869	0	0	0	0.0295981	0.0274948	0.00414239	0.0120086	0.0057237	0.00870907	0.0131693	0.0081738	0.010249	0.00299277	0	0.0145713	0	0	0.00805656	0	0.00269438	0	0.010535	0
SLC23A2	0.409912	0.449057	0.27417	0.562368	0.520759	0.373793	0.376683	0.31551	0.270501	0.22595	0.345412	0.217062	0.691594	0.213012	0.281613	0.487733	0	0.405089	0.361815	0.36261	0.331762	0.26013	1.16578	0.210348	0.361486	0.3416	0	0.467012	0.556653	0.562584	0.319371	0.268956	0.211043	0.186042	0.322754	0.218994	0.300824	0.303527	0	0.307688	0.562443	0.411578	0.484115	0.683527	0.299013	0.148668	0.293635	0
TMEM230	0.107908	0.244703	0.198185	0.382638	0.224859	0.174018	0.253698	0.259567	0.176459	0.135608	0.151617	0.121681	0.230796	0.160994	0.168474	0.209677	0	0.210895	0.249364	0.149813	0.178541	0.176661	0.369855	0.0768062	0.177429	0.229829	0	0.277937	0.239132	0.228929	0.246369	0.208208	0.185146	0.185934	0.173336	0.132639	0.170109	0.200303	0	0.158553	0.268343	0.173243	0.219829	0.231064	0.266985	0.177402	0.158256	0
PCNA	0.085265	0.0172864	0.0325119	0.0521527	0.022221	0.0329667	0.122149	0.0566425	0.0172005	0.0405677	0.0189141	0	0.0592904	0.0237785	0.0129737	0.0147145	0	0.0312133	0.046606	0.0152565	0.00775731	0.0229861	0	0.0216813	0.0342119	0.0219905	0	0.0380037	0.0135478	0.00589961	0.0269023	0.00726425	0.0294309	0.0228943	0.0332628	0.0305236	0.015654	0.0334194	0	0.0452719	0.0391545	0.0956569	0.0396307	0.0133958	0.0246126	0.0316844	0.0159182	0
CDS2	0.284528	0.310454	0.268303	0.317252	0.352733	0.311945	0.363441	0.282282	0.24063	0.225225	0.241209	0.228811	0.193209	0.310604	0.28763	0.392886	0	0.334426	0.316109	0.269943	0.267189	0.227632	0.560361	0.113526	0.261268	0.245093	0	0.347263	0.415925	0.278382	0.270254	0.261659	0.243125	0.184719	0.214569	0.259553	0.251534	0.271662	0	0.295445	0.363949	0.295521	0.332361	0.59936	0.343031	0.171179	0.174961	0
PROKR2	0	0	0.00600281	0	0.00904239	0	0	0.00368144	0.00427279	0	0	0	0	0	0	0	0	0	0.00328854	0	0.00463162	0.00336977	0	0	0	0.00894177	0	0	0.00551481	0	0.00400416	0	0.000616931	0	0.00651881	0.0032862	0	0.00264656	0	0	0	0	0.0139018	0.100792	0	0	0	0
GPCPD1	0.164803	0.186401	0.121147	0.126562	0.161218	0.160252	0.0532702	0.16549	0.113648	0.0853194	0.138352	0.0721445	0.15539	0.219961	0.1665	0.184544	0	0.333218	0.185643	0.257461	0.182127	0.108712	0	0.0959455	0.132885	0.147513	0	0.221888	0.220291	0.131331	0.101217	0.0993725	0.12246	0.0904064	0.0971256	0.086451	0.128114	0.115169	0	0.116712	0.117921	0.141915	0.132962	0.202233	0.165598	0.129406	0.00936835	0
SHLD1	0.18498	0.153334	0.118154	0.156455	0.0617946	0.170303	0.0535875	0.128751	0.105341	0.146508	0.0882968	0.117911	0.263553	0.156734	0.138261	0.113715	0	0.161489	0.145845	0.15409	0.101048	0.121064	0.369292	0.125913	0.0950949	0.185533	0	0.192032	0.11063	0.13294	0.117517	0.0567353	0.150475	0.082292	0.0840414	0.165369	0.0735799	0.108606	0	0.0909975	0.166965	0.0499626	0.152199	0.277194	0.0737278	0.101749	0.106165	0
CHGB	0.199287	0.411167	0.209816	0.276203	0.229846	0.127361	0.344935	0.308894	0.217349	0.114862	0.17141	0.177799	0.304196	0.384086	0.137344	0.328766	0	0.312212	0.414081	0.300738	0.175252	0.270313	0	0.171941	0.237024	0.210874	0	0.255301	0.35312	0.154772	0.338288	0.216974	0.188222	0.18998	0.164229	0.128382	0.233529	0.269682	0	0.234635	0.257184	0.335346	0.387239	0.386653	0.263757	0.220406	0.116149	0
TRMT6	0.0315663	0.0639996	0.0741298	0.0721738	0.0656407	0.0671598	0.146973	0.103555	0.0474964	0.0676879	0.0545504	0.0234021	0.0241247	0.0702269	0.0311106	0.0612582	0	0.0939285	0.0768167	0.0764896	0.0314452	0.0602872	0	0.0700704	0.0593583	0.0717803	0	0.103897	0.166085	0.0578547	0.0980954	0.155982	0.0258133	0.021157	0.0123467	0.0379569	0.051539	0.0857117	0	0.0775972	0.0724231	0.0343393	0.0676964	0.0237717	0.02076	0.0501398	0.0350444	0
MCM8	0.0888263	0.0873721	0.0456505	0.112546	0.0540034	0.0284721	0.0182562	0.0736424	0.0492479	0.0462568	0.0523539	0.0340224	0.116725	0.0820504	0.0593529	0.0426922	0	0.0295473	0.0527522	0.0583795	0.0691434	0.0897179	0	0.00930777	0.0514816	0.0652852	0	0.0410821	0.109521	0.0535772	0.0899238	0.107621	0.0767022	0.042197	0.0892018	0.0493087	0.094864	0.0755533	0	0.0960609	0.102843	0.119684	0.0806249	0.107377	0.0614769	0.0606541	0.0129091	0
CRLS1	0.3823	0.318715	0.227818	0.437402	0.346284	0.357383	0.185625	0.294419	0.230702	0.241742	0.207105	0.248127	0.331222	0.230982	0.205591	0.265833	0	0.302994	0.33157	0.296191	0.259061	0.262219	0.210356	0.142127	0.216626	0.307718	0	0.4047	0.360349	0.37216	0.302164	0.24758	0.222164	0.167183	0.241594	0.179824	0.228185	0.2777	0	0.29878	0.322648	0.270163	0.448342	0.471812	0.251184	0.188205	0.104655	0
LRRN4	0	0	0.00288138	0	0.00558013	0	0	0	0.00225667	0	0	0	0	0	0	0.0051024	0	0	0.00738594	0.00378564	0.00261096	0.000722165	0	0	0	0	0	0.0051162	0	0	0	0.0153908	0.000698825	0	0	0.00928736	0	0.00160679	0	0.0107946	0	0	0	0	0	0	0	0
FERMT1	0.0129611	0.00731793	0.0168796	0.0564201	0.0117773	0.0183863	0	0.00552146	0.0136306	0	0.00758934	0.00184011	0.0427036	0	0.0112497	0.024153	0	0.0516676	0.014538	0.0465619	0.0244154	0.0041004	0	0.0239016	0.00982969	0	0	0.0297314	0.0335145	0.0635041	0.0115667	0.0647255	0.00645565	0	0.00461572	0.0333399	0.0125111	0.0249522	0	0.0215322	0	0.0270898	0.01121	0.068084	0.00858953	0.050362	0	0
BMP2	0.0033042	0	0.0159575	0	0.00817067	0.0174833	0.0221603	0	0.00934858	0	0.0194011	0	0.00874272	0.0486152	0.00659153	0	0	0.00783743	0.0467635	0	0.00639065	0.00165671	0	0.00924125	0.0189243	0	0	0	0.00837849	0.0110449	0.016348	0.00458591	0.0131156	0.00907055	0	0.0013477	0.0164837	0.00384026	0	0.00444066	0.019403	0	0	0	0	0.065155	0	0
HAO1	0	0	0.00348664	0	0.0160268	0	0	0	0	0	0	0	0	0	0.00295333	0	0	0	0	0.0183873	0	0	0	0	0	0	0	0	0.0254005	0.0056374	0	0.0125834	0.00190011	0	0	0	0.00276296	0	0	0	0	0	0	0	0	0	0	0
TMX4	0.29053	0.391363	0.280046	0.330013	0.323834	0.318191	0.26554	0.281556	0.277167	0.264079	0.296479	0.191397	0.402128	0.326674	0.209328	0.344127	0	0.373915	0.36766	0.287644	0.306351	0.248434	0.181825	0.14116	0.307059	0.362365	0	0.389285	0.487876	0.39348	0.283168	0.268085	0.254597	0.141124	0.259685	0.210713	0.224454	0.293099	0	0.277458	0.364314	0.282822	0.409254	0.437314	0.247994	0.285545	0.285187	0
PLCB1	0.178716	0.140007	0.141549	0.157302	0.141573	0.17232	0.105732	0.164964	0.134525	0.179703	0.128889	0.184837	0.170864	0.128339	0.256057	0.157821	0	0.17463	0.18141	0.135561	0.151294	0.172192	0.0893627	0.0650697	0.148714	0.17125	0	0.204434	0.194485	0.333536	0.143855	0.203554	0.131557	0.0928745	0.166662	0.118849	0.11561	0.1435	0	0.24929	0.0840828	0.142238	0.267546	0.190415	0.158196	0.151539	0.0878323	0
PLCB4	0.45611	0.441973	0.355623	0.485316	0.518412	0.416959	0.419176	0.420668	0.29503	0.401949	0.316641	0.396858	0.733093	0.377836	0.379685	0.426041	0	0.380454	0.412141	0.371749	0.351482	0.322143	0.489725	0.244756	0.399302	0.450715	0	0.580755	0.535627	0.447224	0.366327	0.335531	0.313618	0.376298	0.310228	0.334913	0.319309	0.369529	0	0.361329	0.54545	0.428092	0.421253	0.484128	0.359687	0.216863	0.326021	0
LAMP5	0.0432183	0.028472	0.0152573	0.0709373	0.0596445	0.0231348	0.01554	0.0520544	0.0459154	0.00885687	0.00904785	0	0.134587	0.0268787	0.0147628	0.00997445	0	0.00643061	0.0183236	0.0374417	0.0129378	0.00222696	0.104511	0	0.00776595	0.0132125	0	0.0206173	0.0274894	0.0304193	0.0345597	0.0445615	0.0278392	0	0.0367448	0	0.0206042	0.0104154	0	0.0512053	0.0198712	0.0389991	0.0443149	0.085202	0.0235122	0	0.027621	0
PAK5	0.447012	0.497828	0.237263	0.532073	0.540892	0.531809	0.304649	0.334033	0.207588	0.250367	0.21636	0.197089	0.676267	0.305113	0.163013	0.525465	0	0.586182	0.38827	0.275683	0.293134	0.185796	0.860749	0.189493	0.247255	0.551768	0	0.31627	0.507475	0.567709	0.295306	0.242864	0.212962	0.346637	0.258984	0.371942	0.225928	0.333326	0	0.233744	0.580777	0.313779	0.48389	0.789026	0.269639	0.164263	0.109873	0
ANKEF1	0.0108812	0.0556447	0.0685901	0.142328	0.0176725	0.0446921	0.0903948	0.0630443	0.0313334	0.034506	0.0094652	0.00649859	0	0.0922438	0.0166859	0.0318748	0	0.0292445	0.0336902	0.0245808	0.0147389	0.0275235	0	0.0285975	0.011035	0.0160955	0	0.0724949	0.0892133	0.0417679	0.0677234	0.0469188	0.0299148	0.0409274	0.00395235	0.026371	0.100069	0.0186717	0	0.025473	0.0823991	0.0279513	0.191101	0	0.00876056	0.0297992	0.0343653	0
SNAP25	0.125836	0.135411	0.0961712	0.168132	0.16501	0.123554	0.0745538	0.12988	0.113438	0.124869	0.126859	0.123703	0.188476	0.109852	0.150445	0.108301	0	0.130699	0.105574	0.115321	0.0976382	0.100259	0.261317	0.0982992	0.121639	0.175196	0	0.100392	0.146478	0.141553	0.138357	0.0727051	0.10797	0.0640669	0.134715	0.104062	0.0898347	0.111942	0	0.133197	0.402269	0.109899	0.139353	0.443222	0.122009	0.0894827	0.180051	0
MKKS	0.0900155	0.169373	0.0940817	0.101777	0.0978202	0.129447	0.16723	0.129138	0.0884624	0.0804352	0.135659	0.102248	0.0675925	0.112495	0.0848769	0.173979	0	0.129467	0.180709	0.0956187	0.100255	0.0736658	0.128285	0.0511052	0.0751665	0.138157	0	0.125341	0.150182	0.11995	0.102029	0.0849871	0.0901257	0.0246785	0.0818974	0.0866723	0.0884947	0.110103	0	0.139333	0.136965	0.0882566	0.0924482	0.149375	0.13406	0.0710785	0.0218369	0
SLX4IP	0.265362	0.304998	0.281709	0.436904	0.395232	0.382621	0.304555	0.29942	0.232905	0.286069	0.274112	0.326439	0.321908	0.30969	0.256362	0.208354	0	0.432773	0.325936	0.339748	0.234203	0.225007	0.395773	0.171539	0.309724	0.294656	0	0.33686	0.428502	0.341949	0.234965	0.195321	0.262452	0.257673	0.349822	0.239412	0.224819	0.266297	0	0.315628	0.350828	0.181305	0.244708	0.348253	0.377547	0.318248	0.162422	0
JAG1	0.0390826	0	0.0462287	0.119032	0.01563	0.0130643	0.0648477	0.021113	0.0170542	0	0.0321591	0.00586572	0	0.0474357	0.0147108	0.00997445	0	0.0606654	0.0598447	0.0154923	0.00759426	0.0220618	0	0.0063414	0.00666948	0.0233438	0	0.00187835	0.0878676	0.0538059	0.068972	0.0246845	0.0175909	0.0465458	0.0319034	0.0160335	0.065233	0.062082	0	0.0254929	0.0511017	0.0100184	0.0307959	0	0.00420745	0.0129475	0	0
BTBD3	0.424241	0.311299	0.273916	0.387454	0.322259	0.432046	0.318921	0.28939	0.193915	0.270284	0.293455	0.226714	0.352586	0.299954	0.182926	0.226965	0	0.232143	0.36401	0.282259	0.251615	0.229436	0.588408	0.165806	0.321182	0.428716	0	0.42846	0.418279	0.440514	0.288953	0.262262	0.234774	0.244915	0.338443	0.273992	0.294537	0.232701	0	0.347499	0.34835	0.285062	0.345005	0.493656	0.397634	0.199097	0.15704	0
SPTLC3	0.000758809	0.00141541	0.00548354	0.0530806	0.0110204	0.0144029	0	0	0.00457314	0	0.00290223	0	0	0	0.00259863	0.0147962	0	0.0786518	0.00597813	0	0.0302513	0.00448822	0	0.00625273	0	0.00843032	0	0.0361998	0	0.00798302	0.0215197	0.0131468	0.00227842	0	0.00112889	0.0141878	0	0.00132202	0	0.0128128	0	0.00805748	0.00915937	0	0	0	0	0
ISM1	0.00350587	0.00496515	0.0142994	0.0185198	0.018837	0	0.00657435	0.0117603	0.00785342	0.00749526	0.007848	0	0.0132245	0.0544791	0.00419027	0.0257385	0	0	0.0142289	0.0185919	0.00803719	0.00406086	0	0	0.000493959	0.0078603	0	0.00876019	0.0278944	0.0342822	0	0.0131514	0.00846435	0	0.0109872	0.00123231	0.00523492	0.0204369	0	0.0077031	0	0	0.0219506	0	0	0.0233306	0.0558634	0
TASP1	0.386967	0.35794	0.27169	0.397868	0.564391	0.305238	0.342386	0.267697	0.307112	0.150479	0.29681	0.215724	0.715273	0.191839	0.316161	0.368427	0	0.492586	0.369317	0.341649	0.242722	0.259993	0.499081	0.136334	0.341251	0.427879	0	0.404621	0.623775	0.560648	0.333419	0.276869	0.235339	0.39234	0.403598	0.309082	0.266412	0.314227	0	0.354196	0.53391	0.460525	0.571577	0.613469	0.36332	0.224289	0.144646	0
ESF1	0.410703	0.551212	0.274557	0.627009	0.496382	0.326332	0.266573	0.344352	0.301052	0.288609	0.326782	0.246181	0.638495	0.198359	0.36197	0.366826	0	0.408739	0.385969	0.345731	0.295355	0.262875	0.356666	0.233275	0.294543	0.460612	0	0.371455	0.454455	0.546191	0.365736	0.339784	0.245521	0.383307	0.314086	0.326917	0.25166	0.265611	0	0.347811	0.551267	0.386618	0.466005	0.579615	0.42753	0.139839	0.159541	0
NDUFAF5	0.233891	0.332264	0.240401	0.295479	0.30291	0.270783	0.306128	0.193343	0.178124	0.202911	0.169155	0.223858	0.226233	0.310261	0.165226	0.187862	0	0.290691	0.263477	0.165919	0.225346	0.199522	0.393256	0.153408	0.234987	0.296451	0	0.241901	0.409591	0.236521	0.214139	0.228871	0.197305	0.147023	0.264492	0.201354	0.203684	0.218003	0	0.243452	0.307172	0.333286	0.388723	0.522699	0.237048	0.15406	0.0924421	0
SEL1L2	0.0417578	0.0143678	0.0483854	0.0650778	0.102409	0.00937314	0.0383309	0.0403806	0.0301764	0.0120824	0.0161211	0.0198933	0	0.0725733	0.0496111	0.109469	0	0.0260279	0.036244	0.00918407	0.0134329	0.025463	0	0.0549331	0.0875491	0.0154531	0	0.0455946	0.0786282	0.0242053	0.0320927	0.0226906	0.0353436	0.0253182	0.0284562	0.0323844	0.0489179	0.022274	0	0.0586044	0.0359617	0.00594506	0.0764175	0	0.0294463	0.0201232	0.11387	0
MACROD2	0.359728	0.23321	0.294987	0.359017	0.356981	0.320288	0.396877	0.300505	0.24731	0.355221	0.299106	0.286993	0.736946	0.215633	0.348208	0.352468	0	0.567358	0.312614	0.260311	0.294981	0.302008	0.557935	0.266303	0.465228	0.485128	0	0.233492	0.632798	0.583825	0.201148	0.169332	0.327995	0.330841	0.23412	0.451926	0.249532	0.325417	0	0.258186	0.604578	0.328928	0.422129	0.744676	0.202782	0.295658	0.178269	0
FLRT3	0.309969	0.19115	0.302311	0.141183	0.207774	0.222931	0.27576	0.296692	0.143875	0.153985	0.304596	0.211355	0.287164	0.13776	0.0914706	0.209598	0	0.150407	0.357349	0.176557	0.13382	0.242632	0	0.0932831	0.292537	0.343007	0	0.305947	0.267478	0.204312	0.259824	0.147595	0.213492	0.143246	0.159189	0.102807	0.224304	0.204165	0	0.259783	0.218435	0.226614	0.249349	0.223478	0.308597	0.120865	0.0923727	0
KIF16B	0.412962	0.534643	0.387956	0.444688	0.447135	0.395879	0.383432	0.407804	0.247596	0.316767	0.406654	0.297797	0.665453	0.242731	0.335068	0.322807	0	0.492966	0.415757	0.360958	0.384583	0.30559	0.464999	0.198917	0.338844	0.474764	0	0.500807	0.545453	0.463879	0.283305	0.290988	0.36895	0.284407	0.434242	0.338939	0.372076	0.319971	0	0.327827	0.402404	0.469081	0.40116	0.558235	0.32435	0.333816	0.267203	0
SNRPB2	0.176397	0.0410971	0.118272	0.168414	0.0691999	0.126378	0.176252	0.198136	0.107996	0.168864	0.124887	0.0864159	0.196826	0.0696722	0.123904	0.0624858	0	0.0367846	0.192787	0.0762513	0.104483	0.110402	0.0614107	0.039618	0.112365	0.0615616	0	0.197966	0.135886	0.1021	0.135778	0.177873	0.0707744	0.0763982	0.135698	0.122833	0.0989829	0.111361	0	0.1047	0.118016	0.103072	0.198356	0.0303844	0.123196	0.117224	0.0291615	0
OTOR	0	0	0.000759826	0	0	0	0	0	0	0.00209768	0	0	0	0	0	0	0	0	0	0	0	0	0	0	0	0	0	0	0	0	0	0	0	0	0	0	0	0	0	0	0	0	0	0	0	0	0	0
PCSK2	0.270672	0.109235	0.138769	0.191927	0.148902	0.234825	0.373884	0.105018	0.118901	0.18544	0.128907	0.171993	0.188265	0.126708	0.196632	0.143577	0	0.215523	0.303545	0.134015	0.158781	0.141972	0.189957	0.0692015	0.180135	0.200025	0	0.230286	0.388363	0.363266	0.122738	0.180463	0.145974	0.194587	0.217795	0.0662379	0.147404	0.140104	0	0.374631	0.554507	0.197238	0.332109	0.463014	0.295404	0.113689	0.0561225	0
BFSP1	0.0318057	0.0400564	0.0400361	0.0577706	0.0604121	0.0185964	0.0318301	0.0505667	0.0550933	0.0395966	0.038664	0.0462264	0.0648541	0.0699141	0.0530483	0.0912853	0	0.278603	0.0392186	0.0676442	0.0483723	0.0323105	0.104511	0.0152543	0.035766	0.0399152	0	0.0416378	0.0524988	0.0546638	0.0470613	0.0465098	0.0385356	0.00738514	0.0239856	0.0255812	0.0674522	0.0445755	0	0.0289543	0.0822023	0.034636	0.0694041	0.0226248	0.0156611	0.057162	0.0194216	0
DSTN	0.431735	0.40006	0.302849	0.563919	0.414904	0.33865	0.394811	0.3231	0.286625	0.261619	0.307244	0.205564	0.444696	0.319748	0.24493	0.415235	0	0.503588	0.341175	0.329496	0.315302	0.264509	0.571595	0.206854	0.363706	0.401495	0	0.599076	0.606275	0.447873	0.292252	0.257005	0.279418	0.18729	0.317586	0.295129	0.375339	0.341458	0	0.424381	0.399707	0.362546	0.523138	0.61833	0.462313	0.215948	0.219654	0
RRBP1	0.246533	0.381102	0.199006	0.191213	0.267998	0.236728	0.17737	0.213151	0.188951	0.26616	0.168517	0.196696	0.345339	0.217637	0.19167	0.241651	0	0.156268	0.187368	0.241475	0.240533	0.222553	0.238406	0.14126	0.204376	0.165312	0	0.243057	0.380964	0.119165	0.217246	0.15103	0.17942	0.125396	0.232119	0.176009	0.16723	0.22868	0	0.339798	0.237574	0.313229	0.281429	0.219482	0.127148	0.100135	0.139498	0
BANF2	0	0	0.00764375	0.011415	0	0	0	0.00299138	0.003261	0	0	0	0	0.0470965	0	0	0	0	0	0	0.00178497	0.00931172	0	0.0102426	0.00149677	0.00462233	0	0	0.0185737	0.0172645	0	0	0.00171054	0	0	0	0.00689497	0.00313689	0	0	0	0	0	0	0.00679641	0	0	0
SNX5	0.209589	0.162099	0.198645	0.223353	0.191814	0.229345	0.204641	0.194935	0.160787	0.184548	0.179373	0.0954677	0.433605	0.184311	0.211756	0.245303	0	0.226963	0.236672	0.193685	0.263334	0.149848	0.0614107	0.0786342	0.186816	0.265112	0	0.249068	0.326987	0.245147	0.209339	0.177555	0.165389	0.235365	0.163711	0.194106	0.147631	0.220001	0	0.2275	0.217479	0.139341	0.217445	0.223606	0.178056	0.127989	0.0998121	0
OVOL2	0.276658	0.199403	0.166676	0.257374	0.214185	0.171387	0.183433	0.187683	0.184035	0.134747	0.13003	0.231068	0.165069	0.288402	0.173401	0.342843	0	0.116285	0.207578	0.189784	0.201861	0.18672	0	0.142464	0.0959742	0.116785	0	0.226424	0.325588	0.234585	0.16325	0.113508	0.162622	0.163471	0.132242	0.192289	0.157966	0.153754	0	0.33708	0.2091	0.233352	0.258863	0.210169	0.139374	0.0975608	0.079776	0
MGME1	0.0766197	0.12089	0.0605259	0.0803285	0.025111	0.102206	0.032007	0.0588577	0.0526872	0.0489444	0.0354188	0.0351614	0.0647841	0.114259	0.0478902	0.0896396	0	0.0972086	0.0788977	0.0226635	0.0401864	0.074504	0	0.105823	0.0382565	0.0450395	0	0.0423297	0.0609818	0.0457678	0.0350701	0.0558697	0.0337341	0.0380517	0.0790562	0.0287741	0.0559219	0.0503441	0	0.104357	0.0781381	0.0739296	0.12615	0.051535	0.0234671	0.059258	0	0
PET117	0.0249061	0.0039545	0.0156476	0.0088023	0	0.00923881	0	0.00356362	0.00418459	0.0157915	0.00243178	0	0	0	0.00102938	0	0	0	0.0142889	0.00266584	0.01421	0.00602874	0	0.0132353	0.00563308	0	0	0.0339786	0.0195779	0.0162947	0	0.0107733	0.00377322	0	0	0.00703998	0.0117162	0.00466313	0	0	0	0	0.0615767	0.0801249	0.0129322	0.00987779	0	0
KAT14	0.135741	0.188018	0.143566	0.163214	0.123075	0.175243	0.12576	0.178565	0.0856493	0.0704458	0.0935222	0.075587	0.123103	0.0676983	0.140584	0.149364	0	0.122981	0.11075	0.126571	0.116987	0.119135	0.1717	0.0525962	0.16956	0.151146	0	0.114698	0.0959068	0.169792	0.107934	0.153389	0.105673	0.0799471	0.0775834	0.151419	0.0789289	0.0951481	0	0.136534	0.0845382	0.137059	0.169756	0.106145	0.0914172	0.122061	0.101494	0
ZNF133	0.345977	0.399131	0.215422	0.337737	0.468618	0.409969	0.332472	0.266632	0.22636	0.289487	0.243937	0.285272	0.54831	0.229319	0.252701	0.337306	0	0.353354	0.313229	0.312029	0.261791	0.217144	0.444488	0.110234	0.240002	0.362941	0	0.272438	0.34369	0.382303	0.297265	0.247561	0.217936	0.232721	0.28207	0.299525	0.212549	0.305571	0	0.299247	0.38244	0.249297	0.359814	0.561353	0.314171	0.153919	0.212904	0
DZANK1	0.178613	0.181337	0.190313	0.338161	0.301068	0.258222	0.364237	0.232393	0.179002	0.192371	0.234532	0.171775	0.311544	0.238082	0.231877	0.292705	0	0.246725	0.283636	0.227736	0.233121	0.20154	0.23873	0.161198	0.180971	0.248933	0	0.2493	0.286291	0.378601	0.270905	0.234731	0.214699	0.204211	0.195643	0.216613	0.249262	0.249885	0	0.253267	0.33163	0.256636	0.344456	0.225833	0.176274	0.164678	0.124096	0
POLR3F	0.16255	0.171723	0.134139	0.244484	0.207033	0.170548	0.147841	0.220202	0.111463	0.0973221	0.134015	0.10755	0.308338	0.230227	0.168386	0.227741	0	0.328595	0.166564	0.189652	0.14451	0.16797	0	0.0723835	0.0949544	0.167158	0	0.0994467	0.14783	0.177139	0.153632	0.220402	0.130126	0.130765	0.0995061	0.140037	0.153459	0.104904	0	0.179245	0.199236	0.121953	0.281488	0.0286063	0.144403	0.0622772	0.0722943	0
RBBP9	0.0495784	0.0531034	0.0433277	0.0655194	0.0732433	0.0313359	0.0512247	0.0710441	0.0270009	0.0191322	0.0278414	0.021767	0.0271115	0.0349937	0.0260544	0.011536	0	0.0354529	0.0611821	0.0127017	0.0359013	0.0504095	0	0.022017	0.0345384	0.0547133	0	0.06035	0.0334067	0.101788	0.0432017	0.0448058	0.0537372	0.0181674	0.067257	0.0189782	0.00446101	0.0407586	0	0.0295257	0.0463831	0.035516	0.032534	0.045241	0.0350453	0.0210864	0.027621	0
SEC23B	0.14578	0.118024	0.132909	0.227318	0.232708	0.184656	0.177478	0.213117	0.170629	0.105864	0.1274	0.132946	0.137727	0.175727	0.103547	0.1742	0	0.198017	0.199364	0.21756	0.152819	0.15285	0.121533	0.068002	0.183012	0.145735	0	0.221546	0.294913	0.180892	0.17423	0.208775	0.147515	0.144632	0.124747	0.142809	0.154925	0.165241	0	0.176587	0.204558	0.139528	0.217232	0.0852549	0.143489	0.101053	0.0742695	0
SMIM26	0	0	0	0	0.00819647	0	0	0.00726455	0.00313186	0	0	0	0	0	0	0.0144036	0	0	0	0	0.00240121	0	0	0	0	0	0	0	0	0	0	0	0	0	0	0	0	0	0	0.00889976	0	0	0.00189884	0	0.00640469	0	0	0
AL121900.2	0	0	0.00912784	0.0388171	0.0225194	0.00569102	0	0.0294205	0.0189268	0.047181	0.0085076	0.0332764	0	0.012004	0.0349964	0.017568	0	0.0683135	0.0173281	0.0128781	0.0378294	0.00888243	0.128285	0.0106898	0.00647191	0.0266038	0	0.0429104	0.00433227	0	0.00819995	0.0126031	0.0104203	0	0.00993781	0.0028253	0.00585699	0.0179631	0	0.0411066	0.0339622	0.00392686	0.0134612	0	0.00477811	0.0101515	0	0
DTD1	0.0565854	0.0278602	0.0817448	0.121089	0.1109	0.0249171	0.120574	0.116496	0.087111	0.0522425	0.0661257	0.0326249	0.0451613	0.0676397	0.0994098	0.114465	0	0.141725	0.137467	0.0914605	0.0768213	0.100174	0.275932	0.141233	0.0601045	0.110301	0	0.153214	0.125915	0.0680945	0.0942225	0.0989663	0.074347	0.0418374	0.0482608	0.0558642	0.0977521	0.0792604	0	0.0337576	0.112031	0.110751	0.0853675	0	0.103851	0.0760195	0.0388796	0
SLC24A3	0.0462899	0.0962812	0.0494136	0.136533	0.0879279	0.0122691	0.0258654	0.0421562	0.0308211	0.0196359	0.0178867	0.0174939	0.118086	0.0514596	0.00575366	0.0592549	0	0.067456	0.00551742	0.0231788	0.0432165	0.0404336	0	0.0483129	0.0299327	0.0360986	0	0.0356817	0.114454	0.0271794	0.0373691	0.0614399	0.0175563	0.00296021	0.0257875	0.0438298	0.0200654	0.0268757	0	0.0195355	0.0399377	0.0249331	0.0546665	0	0.0011982	0.102023	0.010535	0
RIN2	0.273675	0.26354	0.122539	0.139173	0.203463	0.17917	0.129571	0.195185	0.244691	0.260285	0.141386	0.311565	0.401395	0.112668	0.226267	0.312661	0	0.102731	0.231503	0.0923989	0.173395	0.151835	0.288609	0.159891	0.116073	0.194345	0	0.320569	0.48765	0.213391	0.0932497	0.279722	0.191258	0.204915	0.271301	0.234001	0.103242	0.168125	0	0.271925	0.388177	0.133514	0.303066	0.132021	0.180069	0.0478162	0.388848	0
NAA20	0.1573	0.173652	0.163275	0.148355	0.175054	0.109919	0.230699	0.206292	0.120067	0.147618	0.136569	0.176849	0.133303	0.11041	0.128573	0.210416	0	0.261914	0.224447	0.126086	0.187324	0.126796	0.306077	0.159917	0.13259	0.199267	0	0.170131	0.212312	0.120757	0.131816	0.127833	0.115515	0.232711	0.111733	0.10906	0.141206	0.170601	0	0.123413	0.155977	0.118398	0.185983	0.275882	0.21862	0.0692216	0.0407153	0
CRNKL1	0.0553731	0.0726352	0.0947332	0.172686	0.122938	0.131093	0.211058	0.0922274	0.0510744	0.0611445	0.0871335	0.0281411	0.033582	0.0500726	0.0756307	0.138862	0	0.0964378	0.150537	0.0530337	0.0768025	0.0656335	0.34698	0.0509201	0.0690279	0.0538773	0	0.125154	0.0756286	0.126116	0.123473	0.119027	0.075708	0.0909939	0.0396556	0.0420802	0.0757228	0.0836308	0	0.0299631	0.0716725	0.0442043	0.128683	0.0599665	0.0932065	0.0681865	0.0753905	0
CFAP61	0.272918	0.315664	0.268342	0.331594	0.169972	0.133885	0.255363	0.220394	0.194779	0.201006	0.243319	0.23394	0.533369	0.250006	0.222379	0.235279	0	0.238403	0.186432	0.17044	0.294009	0.221612	0.277152	0.169646	0.17712	0.227181	0	0.287598	0.168076	0.297336	0.227338	0.220958	0.249009	0.189287	0.214495	0.274031	0.21276	0.214649	0	0.233591	0.19413	0.230381	0.294568	0.373715	0.177409	0.201672	0.0606901	0
INSM1	0	0.00678538	0.00532161	0	0.0129937	0.00918545	0	0	0.010187	0.00786762	0.00577388	0	0	0	0.0115824	0	0	0	0.00415717	0	0	0.00272554	0	0	0.0367574	0.0111748	0	0.0139347	0	0.00682534	0.00948642	0	0.00486906	0	0.00435253	0.0028253	0.00217978	0.0015182	0	0	0.0147066	0	0.0141141	0	0.00709116	0	0	0
RALGAPA2	0.452577	0.540096	0.297121	0.564012	0.502672	0.527805	0.36376	0.362331	0.364762	0.352004	0.380899	0.40187	0.832662	0.383149	0.274914	0.447497	0	0.513631	0.495755	0.497058	0.371792	0.311973	0.66059	0.26332	0.403097	0.58401	0	0.520102	0.639025	0.516142	0.292382	0.333299	0.290789	0.289821	0.41155	0.458677	0.299773	0.380257	0	0.283106	0.642388	0.456432	0.429523	0.700216	0.424371	0.19242	0.205728	0
KIZ	0.366156	0.411209	0.292382	0.466962	0.430018	0.429403	0.422322	0.370759	0.254407	0.232114	0.340211	0.21633	0.591993	0.231996	0.404543	0.388426	0	0.351442	0.377607	0.322153	0.31887	0.256711	0.625056	0.12544	0.356303	0.467101	0	0.408164	0.614028	0.548188	0.332397	0.313906	0.288058	0.241076	0.395896	0.256854	0.217372	0.311939	0	0.37144	0.501608	0.393739	0.494097	0.619942	0.380227	0.231849	0.350427	0
XRN2	0.249593	0.36033	0.271938	0.431722	0.307287	0.343336	0.307641	0.288193	0.234602	0.163888	0.23462	0.272745	0.398931	0.282924	0.259421	0.304871	0	0.353376	0.278375	0.282614	0.246656	0.174623	0.42547	0.164814	0.222133	0.345066	0	0.320418	0.416435	0.360585	0.263115	0.277331	0.207687	0.195325	0.298699	0.197666	0.22195	0.235073	0	0.296497	0.331902	0.340371	0.337885	0.492545	0.230926	0.171734	0.0629697	0
NKX2-2	0	0	0	0	0.00672211	0	0.0112453	0.00143028	0	0	0.00862436	0	0.0491061	0	0	0	0	0	0	0	0	0.00354362	0	0	0	0.0030402	0	0	0	0	0	0.00772545	0	0	0	0	0	0	0	0	0	0	0	0	0.0072564	0	0	0
THBD	0	0.0057587	0.0100321	0.0232129	0	0.0170871	0.017615	0.0050503	0.00528313	0.0175244	0.00603899	0	0.0126255	0	0	0	0	0	0.0105163	0	0	0.00281752	0	0.00580624	0	0	0	0	0	0	0.00120561	0	0.00264011	0	0	0	0.00276296	0.0350221	0	0.00122733	0.0268928	0.00466542	0	0	0	0.00978057	0	0
CD93	0	0	0	0	0	0	0	0	0	0	0	0	0	0	0	0	0	0	0	0	0	0.00186274	0	0	0	0	0	0	0	0	0	0.00235466	0	0	0	0	0	0	0	0	0	0	0	0	0	0.00978057	0	0
NXT1	0.0173789	0	0.00993813	0.0318136	0	0.00640452	0.0600794	0.0235064	0.0152587	0	0.0100799	0.0166673	0.0158514	0.00475113	0.0176385	0.00605265	0	0.025185	0.0102544	0.0279263	0.00246319	0.0177323	0	0.00393118	0.0291244	0.01545	0	0.0186887	0.0263227	0	0.0265456	0.0335605	0.0117744	0.00475113	0.00818588	0.000745565	0.00352708	0.012245	0	0.0126811	0.064009	0.0108372	0.0198462	0	0.0156542	0.00738139	0	0
GZF1	0.0707247	0.0528436	0.0506982	0.107556	0.0224836	0.0571246	0.172277	0.102077	0.0560487	0.0384928	0.0445322	0.0170577	0.162702	0.0496684	0.0365426	0.00663432	0	0	0.0512555	0.0305696	0.034535	0.0399109	0	0.0301128	0.0644726	0.0469578	0	0.119184	0.0694873	0.0278654	0.052073	0.0591835	0.0466438	0.0250082	0.0563269	0.0237844	0.0539159	0.0400551	0	0.0698635	0.0196652	0.0293217	0.0481326	0.0812758	0.0322027	0.024839	0.0139832	0
NAPB	0.362684	0.33546	0.229466	0.448216	0.403172	0.336752	0.300575	0.313816	0.279437	0.287961	0.310559	0.264829	0.55243	0.262568	0.231795	0.322359	0	0.351866	0.422916	0.288294	0.281769	0.271667	0.16651	0.127216	0.42045	0.3776	0	0.550076	0.555594	0.486262	0.392105	0.219779	0.279022	0.274314	0.318535	0.267124	0.22375	0.281923	0	0.28375	0.526661	0.406929	0.403668	0.742993	0.413217	0.276968	0.227048	0
CST3	0.112537	0.0530795	0.0453278	0.0735254	0.0769495	0.0374379	0.141361	0.11667	0.108233	0.071406	0.061833	0.0341391	0.0741513	0.0623397	0.0854084	0.0590176	0	0.0553818	0.0688252	0.044121	0.040853	0.0594087	0.31078	0.096381	0.06007	0.084985	0	0.0501077	0.149719	0.102523	0.112808	0.103162	0.0739096	0.0461657	0.063358	0.0706405	0.0608829	0.0331575	0	0.0853105	0.147408	0.0917474	0.142203	0.307194	0.0577952	0.0852989	0.133979	0
GGTLC1	0	0.0321385	0	0	0	0	0	0	0	0	0	0	0	0	0	0	0	0	0	0	0.00216402	0.000652441	0	0	0	0	0	0	0.00727078	0	0	0	0.000997928	0	0	0	0.00433703	0	0	0	0	0	0	0	0	0	0.0428811	0
SYNDIG1	0.329376	0.48283	0.311548	0.583776	0.558888	0.455911	0.366632	0.342076	0.281534	0.302325	0.347377	0.277157	0.710702	0.470036	0.402423	0.564278	0	0.647034	0.467498	0.486865	0.394787	0.296951	0.95726	0.332819	0.377351	0.396866	0	0.315694	0.481984	0.583934	0.310407	0.363057	0.283258	0.354016	0.355561	0.376917	0.278841	0.380755	0	0.31566	0.597152	0.34631	0.427376	0.725971	0.274239	0.285783	0.180936	0
CST7	0	0	0.000779146	0	0	0	0	0	0	0	0	0.00167077	0	0	0	0	0	0	0	0	0	0	0	0	0	0	0	0	0	0	0	0	0	0	0	0	0	0.00403418	0	0	0	0	0.00421771	0	0	0	0	0
APMAP	0.125903	0.231126	0.152845	0.2049	0.215441	0.222633	0.195987	0.187464	0.143633	0.0628135	0.134803	0.233358	0.131392	0.245498	0.129845	0.173845	0	0.174592	0.214599	0.143978	0.1345	0.151208	0.217313	0.0877856	0.238012	0.155157	0	0.138174	0.140249	0.186131	0.169432	0.18596	0.125827	0.0306458	0.146047	0.238024	0.143147	0.167493	0	0.159709	0.153595	0.157282	0.174629	0.123108	0.217228	0.145999	0.208402	0
ACSS1	0.0033042	0	0.00486388	0.0151676	0	0	0.0159523	0.0163471	0.00457881	0.00364325	0.00883972	0.00846925	0.0480559	0.0218167	0.00247355	0	0	0.086265	0.00806745	0	0.0072229	0.0115534	0	0.0217761	0.00510875	0.0162422	0	0	0.0177882	0.027943	0.00467147	0.0244877	0.00917769	0.00367173	0.018573	0	0.00934167	0.00405581	0	0.00152499	0.00925969	0.00594506	0.00400668	0	0.00409918	0.011275	0	0
VSX1	0.012557	0.0130821	0.0141838	0	0.0093803	0	0	0	0	0	0	0	0	0	0.00608943	0	0	0.025185	0.0149016	0.00773405	0	0.00378044	0	0	0.0109939	0	0	0	0	0.00637248	0.00141611	0	0.00187762	0.0092068	0.00697582	0	0	0.0048197	0	0	0	0	0.00230473	0	0	0.00987779	0	0
ENTPD6	0.231117	0.222123	0.20686	0.312173	0.329189	0.252788	0.309352	0.259305	0.235769	0.169598	0.23984	0.151051	0.334943	0.241658	0.204209	0.216621	0	0.302812	0.31236	0.254732	0.209244	0.20109	0.380667	0.128376	0.249693	0.238156	0	0.288557	0.222686	0.207973	0.25482	0.271532	0.175806	0.175834	0.193325	0.127914	0.159078	0.236759	0	0.254524	0.257636	0.236976	0.325348	0.380725	0.282685	0.100688	0.22264	0
PYGB	0.258008	0.267898	0.22735	0.323635	0.312145	0.177904	0.3357	0.245964	0.164784	0.226141	0.205735	0.176465	0.476564	0.308879	0.228624	0.243424	0	0.358503	0.361087	0.281403	0.25233	0.237733	0.0924348	0.12678	0.240651	0.316282	0	0.197913	0.332564	0.244613	0.276274	0.225964	0.202061	0.194598	0.27332	0.162229	0.227524	0.283796	0	0.270462	0.375542	0.249214	0.369518	0.249539	0.247745	0.189289	0.114615	0
ABHD12	0.277203	0.29891	0.252748	0.299089	0.375536	0.301156	0.360843	0.262849	0.272574	0.227124	0.273856	0.22389	0.458971	0.462573	0.301997	0.275236	0	0.43463	0.333464	0.325639	0.261512	0.262551	0.711159	0.214817	0.269628	0.307879	0	0.2308	0.414831	0.442199	0.301937	0.384553	0.253641	0.332988	0.325703	0.281218	0.238546	0.300298	0	0.345541	0.473107	0.357006	0.3673	0.460304	0.274434	0.232298	0.157639	0
GINS1	0.0723112	0.0951546	0.090195	0.103754	0.0550441	0.066626	0.107366	0.0736151	0.0896308	0.130717	0.0759219	0.0290854	0.169444	0.223131	0.0583954	0.0649412	0	0.0712251	0.1087	0.0820623	0.067393	0.100212	0	0.097868	0.0422235	0.0963082	0	0.0615759	0.158522	0.0685425	0.0745272	0.0854771	0.0958831	0.0677606	0.090768	0.0522161	0.0899292	0.0581936	0	0.149323	0.0657009	0.0761626	0.068209	0.026714	0.0926359	0.0663789	0.114901	0
NINL	0.0814367	0.0450767	0.0640955	0.0702255	0.0922475	0.0514631	0.0245892	0.0362489	0.0529352	0.0167256	0.0684654	0.0328798	0.101353	0.0828526	0.0312438	0.0525633	0	0.202657	0.0203793	0.0676757	0.0600391	0.0611706	0.249595	0.0231905	0.0250836	0.0900797	0	0.0163342	0.0771891	0.0576918	0.0610611	0.054597	0.0470648	0.014017	0.06231	0.0239991	0.0460404	0.0311878	0	0.0472641	0.0320202	0.0639404	0.0658602	0	0.0121796	0.0812678	0.0324013	0
NANP	0.0290725	0.012498	0.018489	0.0399494	0	0.0604674	0.0375933	0.0366689	0.0320301	0.00748072	0.0481231	0.0365857	0	0.0573603	0.0197342	0.00663432	0	0.081844	0.0289278	0.0173123	0.0243992	0.0159493	0.165313	0.0246506	0.0181558	0.0187934	0	0.0134098	0.0160492	0.0276056	0.0287642	0.0426531	0.0159765	0.0441641	0.0105211	0.0101218	0.035299	0.0211643	0	0	0.0928776	0.0369821	0.0122754	0	0	0.00853499	0.010535	0
ZNF337	0.175773	0.225128	0.189263	0.393037	0.266285	0.282411	0.302901	0.25822	0.203764	0.268239	0.248743	0.197882	0.31783	0.277623	0.249411	0.314175	0	0.310723	0.258486	0.226187	0.208824	0.186191	0.208885	0.239398	0.272628	0.313301	0	0.345347	0.317535	0.355747	0.234514	0.248018	0.198179	0.179856	0.186643	0.207892	0.174454	0.25704	0	0.283091	0.295097	0.276136	0.265761	0.381949	0.256029	0.192863	0.092283	0
DEFB119	0	0	0.00553579	0	0	0.00428597	0.00638634	0.00752903	0	0.00313569	0	0	0	0	0	0	0	0	0	0	0	0	0	0	0	0	0	0	0.0227578	0	0	0	0	0	0	0	0.00363787	0	0	0	0	0	0	0	0	0	0	0
DEFB123	0	0	0	0	0	0	0	0.00708737	0.00303718	0	0	0	0	0	0	0.00317918	0	0	0	0	0	0	0	0	0	0	0	0	0	0	0	0.0322819	0.000284504	0	0	0	0.0105424	0.00365052	0	0	0	0	0.0059134	0	0	0	0	0
DEFB124	0	0	0.000569817	0	0.0322737	0	0	0	0	0	0	0	0	0.00390826	0.00163243	0	0	0	0.00426922	0.00640638	0.00691884	0	0	0	0	0	0	0.00524216	0	0	0	0.00849844	0.00204138	0	0	0.000824399	0	0.00584005	0	0	0.00847818	0	0	0	0	0	0	0
REM1	0	0	0.000974305	0	0.0135265	0	0	0	0	0	0	0	0	0	0	0	0	0	0.00828666	0	0	0.00220224	0	0	0	0	0	0	0	0.00169542	0	0	0.00259648	0	0	0	0	0	0	0	0	0	0	0	0	0.00453208	0	0
HM13	0.322153	0.37843	0.262907	0.436189	0.344907	0.351813	0.299822	0.340143	0.263457	0.242072	0.227334	0.178672	0.591324	0.394023	0.282379	0.32338	0	0.43499	0.346518	0.293599	0.280617	0.189762	0.700396	0.157993	0.218224	0.342523	0	0.432176	0.421627	0.395871	0.30632	0.261453	0.233184	0.136326	0.277956	0.33072	0.237091	0.302684	0	0.329693	0.460984	0.341931	0.435238	0.557964	0.322167	0.125441	0.104922	0
ID1	0	0	0.000686704	0	0	0	0	0.00461633	0	0	0	0	0	0	0	0.0214954	0	0	0	0	0	0	0	0.00600192	0	0	0	0.0206468	0	0	0.0052793	0	0.000642668	0	0.0143363	0	0	0	0	0.00431956	0	0	0.00494901	0	0	0	0	0
COX4I2	0	0	0.00447262	0	0	0	0	0	0	0	0	0	0	0	0	0	0	0	0	0	0	0	0	0	0.00149677	0	0	0	0	0	0.00255161	0	0	0	0	0	0	0	0	0	0	0	0.0038139	0	0	0	0	0
BCL2L1	0.233858	0.300134	0.226827	0.346378	0.281666	0.209201	0.265048	0.253482	0.246462	0.20802	0.211675	0.126069	0.552785	0.190908	0.285836	0.334625	0	0.406055	0.282357	0.284765	0.206847	0.198322	0.210356	0.247633	0.208792	0.243536	0	0.275183	0.286316	0.270401	0.29368	0.241893	0.204242	0.249879	0.202662	0.237024	0.201611	0.237735	0	0.26912	0.453598	0.206898	0.339977	0.361938	0.193226	0.230602	0.126514	0
TPX2	0.0502381	0.0261042	0.0618134	0.0843657	0.0608831	0.035327	0.0670728	0.0479011	0.0375653	0.0331392	0.0344626	0.0181865	0.0530487	0.0370932	0.0622442	0.0751761	0	0.0123339	0.0312636	0.0483385	0.02758	0.0564803	0	0.0239432	0.0143154	0.0477002	0	0.0594869	0.0654507	0.0664574	0.0561014	0.0414133	0.0394764	0.0400205	0.0290001	0.0440801	0.0392136	0.0335806	0	0.0519243	0.0274466	0.074284	0.104922	0	0.0542493	0.0196306	0.027621	0
MYLK2	0	0	0.000947767	0	0	0	0	0	0	0	0.00140877	0	0	0	0	0	0	0	0	0	0	0.00154318	0	0.010903	0	0.00704901	0	0	0	0	0	0	0	0	0.0191738	0	0	0	0	0	0	0	0	0	0	0	0	0
FOXS1	0	0	0	0	0	0	0	0.00143028	0	0	0	0	0	0	0	0	0	0	0	0	0	0	0	0	0	0	0	0	0	0	0	0	0	0	0	0	0	0	0	0	0	0	0.0063586	0	0	0.0149538	0	0
DUSP15	0.0298101	0.0215697	0.0275705	0.0428432	0	0.0460215	0.0147808	0.0505703	0.0452965	0.030451	0.0349085	0.0103634	0.0509947	0.035468	0.0375434	0.0462895	0	0.0329754	0.0186737	0.0342889	0.0206943	0.0301892	0	0.00581109	0.0215874	0.0296092	0	0.0187937	0.00956516	0.0149272	0.0194748	0.035605	0.017508	0.0106128	0.0211722	0.00302605	0.0254008	0.0246641	0	0.035011	0.0425329	0.0145782	0.0440277	0	0.0244692	0.0267632	0.0432734	0
TTLL9	0.105803	0.0528211	0.097365	0.151025	0.185496	0.0948205	0.161944	0.103064	0.107544	0.108972	0.072646	0.0722382	0.137416	0.113462	0.110522	0.182971	0	0.136452	0.0803414	0.121332	0.0981782	0.0722593	0.0614107	0.11302	0.0609986	0.0974967	0	0.036089	0.0746573	0.121851	0.127988	0.104341	0.0928588	0.0560995	0.0757172	0.107959	0.103444	0.109404	0	0.110668	0.0899161	0.0860204	0.0782455	0.1891	0.063133	0.149579	0.103735	0
PDRG1	0.0322028	0.093834	0.045426	0.128307	0.0914172	0.119496	0.120896	0.0943139	0.0808846	0.0266254	0.0462315	0.0119434	0.0721278	0.0932564	0.0343416	0.0231645	0	0.0913577	0.125319	0.101113	0.0658542	0.0700113	0	0.119557	0.0348997	0.0655732	0	0.04093	0.0438529	0.0403372	0.0596242	0.0752703	0.0579619	0.00727505	0.0305747	0	0.0524466	0.0884273	0	0.0648986	0.0430313	0.0275585	0.111961	0.0366475	0.061832	0.0585179	0.0154719	0
XKR7	0.210477	0.2188	0.198109	0.208721	0.32341	0.253386	0.244307	0.170834	0.272047	0.212503	0.16585	0.140327	0.485777	0.170911	0.273956	0.294529	0	0.220003	0.183939	0.179795	0.205321	0.188761	0.40126	0.203603	0.121251	0.175628	0	0.112816	0.0875721	0.112938	0.200003	0.140781	0.130824	0.159725	0.0975922	0.298743	0.132439	0.167957	0	0.226933	0.46582	0.0971578	0.156776	0.176106	0.187695	0.2463	0.101963	0
CCM2L	0.0331774	0.087168	0.0790715	0.153739	0.132529	0.135818	0.0513578	0.136538	0.130597	0.117474	0.132464	0.0671584	0.259699	0.133921	0.0914739	0.111098	0	0.175542	0.0897755	0.162168	0.0767915	0.0892002	0	0.0659671	0.0900338	0.0774619	0	0.0452216	0.0746999	0.0995603	0.090624	0.0910295	0.101152	0.0830726	0.0570727	0.105179	0.0496526	0.127028	0	0.0400441	0.158707	0.100859	0.0860107	0.153939	0.048585	0.124101	0.101508	0
HCK	0.0649842	0.0582401	0.0686931	0.0429721	0.0270163	0.0204963	0.0039821	0.0288822	0.0408067	0.0141055	0.0239868	0.0283485	0.0499714	0.0897103	0.0492838	0.0573401	0	0.0815949	0.0435164	0.0356032	0.0432886	0.0285053	0	0.0327653	0.0251565	0.0637203	0	0.0143518	0.0532266	0.029701	0.0476305	0.0673818	0.019771	0.018678	0.0418789	0.0420477	0.011421	0.0242965	0	0.0118896	0.0395402	0.0497965	0.0242097	0.0549454	0	0.0536791	0.0297604	0
TM9SF4	0.189932	0.238412	0.230548	0.350955	0.241969	0.168289	0.327587	0.233653	0.233219	0.152694	0.241341	0.210297	0.40508	0.227581	0.207373	0.349486	0	0.475233	0.263239	0.236862	0.236678	0.23897	0.252568	0.124064	0.240396	0.305844	0	0.279553	0.405844	0.236145	0.229797	0.22222	0.223347	0.171859	0.199107	0.237558	0.237195	0.255345	0	0.223827	0.396097	0.241411	0.350308	0.292703	0.296492	0.206406	0.229564	0
PLAGL2	0.0309655	0.0110629	0.0509259	0.0405286	0.0294586	0.103309	0.16644	0.0741849	0.0615621	0.0541384	0.0456975	0.00658127	0.0759341	0.0700815	0.0340293	0.0581998	0	0.10311	0.0633165	0.017953	0.0486544	0.0524385	0	0.0266841	0.0413311	0.0400091	0	0.0598917	0.0433109	0.0355889	0.0693174	0.0680076	0.0443167	0.0204136	0.0533875	0.0461223	0.0607416	0.0863343	0	0.0733973	0.0581238	0.0673695	0.0549963	0.0609931	0.0438645	0.0367543	0.0159182	0
POFUT1	0.0871564	0.0968565	0.108818	0.0814932	0.112101	0.0237503	0.053762	0.134792	0.146479	0.0490678	0.129252	0.0567684	0.170728	0.160116	0.108233	0.14942	0	0.158931	0.134457	0.0948951	0.118972	0.0947305	0.375012	0.0936653	0.0470223	0.10852	0	0.0674722	0.0645184	0.100722	0.0589261	0.0888001	0.0758827	0.0483195	0.0649349	0.0904825	0.0592302	0.125124	0	0.0890135	0.136481	0.0546674	0.146088	0	0.0395106	0.0909789	0.0666768	0
KIF3B	0.341457	0.237442	0.225479	0.372943	0.294252	0.3157	0.39034	0.274936	0.230137	0.274545	0.234365	0.258606	0.572291	0.281245	0.297508	0.307872	0	0.441804	0.31047	0.292142	0.262325	0.210234	0.627731	0.111386	0.22499	0.268531	0	0.398247	0.393561	0.391296	0.248797	0.24585	0.245378	0.18295	0.258964	0.229002	0.253331	0.254572	0	0.31771	0.505864	0.306185	0.343059	0.41324	0.277349	0.214355	0.119424	0
ASXL1	0.346149	0.41725	0.278082	0.474813	0.437349	0.388972	0.379554	0.289109	0.307488	0.353875	0.286219	0.225699	0.687342	0.263662	0.277921	0.321948	0	0.558719	0.365872	0.357651	0.279173	0.264544	0.143449	0.192607	0.316104	0.456737	0	0.395143	0.462102	0.527301	0.277298	0.320931	0.273006	0.243485	0.348134	0.251059	0.302299	0.335504	0	0.315246	0.505449	0.351204	0.457324	0.659597	0.429054	0.203039	0.151043	0
NOL4L	0.298004	0.522224	0.267129	0.523324	0.544413	0.363995	0.291183	0.350744	0.313375	0.326834	0.246862	0.233577	0.70094	0.431352	0.300805	0.342585	0	0.524737	0.355886	0.354346	0.253511	0.242676	0.916262	0.213426	0.325915	0.393275	0	0.375984	0.306208	0.485751	0.262556	0.308405	0.295749	0.260254	0.275517	0.312678	0.257466	0.294341	0	0.325884	0.605385	0.313463	0.365708	0.616669	0.317824	0.212197	0.218683	0
C20orf203	0.0112666	0.0272843	0.00470213	0	0.0179475	0.0108535	0.0607171	0.0132289	0.00673254	0.00249255	0.00380183	0	0.0195218	0.0475281	0.00102938	0	0	0	0.0010146	0.0588125	0.0138175	0.0125923	0	0	0.0185792	0.0178163	0	0.0388227	0.0329859	0.0147733	0.0125384	0	0.0243452	0	0.00461572	0.0028253	0.00258768	0.00816364	0	0.024853	0	0.0643243	0.00967647	0.0237717	0.0129858	0	0	0
FO393400.1	0.183515	0.347009	0.151397	0.162419	0.21029	0.230583	0.0484646	0.134131	0.175248	0.202957	0.0763349	0.192243	0.387085	0.210763	0.204084	0.133547	0	0.221388	0.116441	0.152286	0.190014	0.197078	0.484257	0.127229	0.0877113	0.266538	0	0.13293	0.11631	0.170884	0.112267	0.245104	0.15044	0.0800953	0.132656	0.210436	0.0732218	0.0779676	0	0.167691	0.263881	0.127086	0.263767	0.340079	0.0541852	0.17033	0.137304	0
COMMD7	0	0	0	0	0	0	0	0.00121567	0	0	0	0	0	0	0	0	0	0	0	0	0	0	0	0	0	0	0	0	0	0	0	0	0	0	0	0	0	0	0	0	0	0	0	0	0	0	0	0
DNMT3B	0.143331	0.0296494	0.039362	0.0633454	0.0844817	0.0490758	0.0469392	0.0976419	0.0463594	0.013266	0.052158	0.119066	0.0845321	0.0119751	0.0731103	0.07001	0	0.113523	0.0558157	0.115952	0.0429755	0.100193	0	0.0497301	0.0569955	0.0494397	0	0.0835648	0.0656959	0.0664764	0.0859657	0.0942109	0.0706093	0.0781868	0.0333568	0.0443975	0.0499628	0.0607846	0	0.114055	0.0584754	0.075109	0.0991269	0.0514877	0.0615753	0.151358	0.0716306	0
MAPRE1	0.0649765	0.113225	0.105367	0.153649	0.131129	0.159149	0.126315	0.101218	0.108427	0.0839712	0.092178	0.0812344	0.0895628	0.111035	0.0891531	0.126196	0	0.193698	0.128386	0.116325	0.0736786	0.0928888	0.140686	0.0916478	0.127835	0.0914456	0	0.0789719	0.17933	0.0987967	0.0953928	0.100305	0.0750527	0.0931752	0.0598416	0.184837	0.0988507	0.139612	0	0.0707232	0.114436	0.0494432	0.132017	0.0426884	0.0969088	0.108139	0.114981	0
EFCAB8	0.0200522	0.0323491	0.0308908	0.0315025	0.0564153	0.0451965	0.0060683	0.0333004	0.0179668	0.0522248	0.0324144	0.0101956	0.018507	0.0373344	0.0409012	0.028638	0	0.00817917	0.0132449	0.025632	0.0497422	0.0335696	0.184003	0.053597	0.00652546	0.0308132	0	0	0.0315802	0.0473085	0.00134655	0.0451942	0.0206279	0.0611831	0.0169425	0.0200977	0.00747099	0.0335189	0	0.00653201	0.0231323	0	0.0291517	0	0.010806	0.00901301	0	0
SUN5	0	0.00849022	0.000859886	0	0	0.00719417	0	0	0.00657579	0.00885687	0	0	0	0	0	0	0	0	0	0.00151404	0.00579506	0	0	0	0	0	0	0	0.00594621	0	0	0	0.00116711	0	0	0.00928736	0.00258768	0	0	0	0	0	0	0	0.00333743	0	0	0
BPIFB2	0	0	0.00118676	0	0.0101994	0	0	0	0.001515	0	0	0	0	0	0.00671125	0	0	0	0	0	0.00361724	0	0	0	0	0	0	0	0	0	0	0	0	0	0	0	0	0	0	0	0	0	0	0	0	0	0	0
BPIFB3	0.00461571	0	0.00153934	0	0	0	0	0	0	0	0	0	0	0	0	0	0	0	0	0	0	0	0	0	0	0	0	0	0	0	0	0	0	0	0	0	0	0	0	0	0	0	0	0	0	0	0	0
BPIFB4	0	0.00808045	0.00297957	0	0.0160268	0.0182042	0	0.00766785	0	0	0.001812	0	0	0	0	0	0	0	0	0	0	0.00187292	0	0	0	0	0	0	0	0	0	0	0	0	0	0	0	0.00166482	0	0	0	0.00724661	0	0	0	0.00723429	0	0
BPIFA2	0	0	0.00142024	0	0.0062185	0	0	0	0	0	0	0	0	0	0	0	0	0	0	0	0	0.00190555	0	0	0.00368727	0.00602446	0	0	0	0.00629862	0	0	0	0	0	0	0	0.00201602	0	0	0	0	0	0	0	0	0	0
BPIFA3	0	0	0.000579477	0	0	0	0	0	0	0	0.00035228	0	0	0	0	0	0	0	0	0	0	0	0	0	0	0	0	0	0.00904272	0	0	0.00753104	0	0	0	0	0	0	0	0	0	0	0	0	0	0	0	0
BPIFB1	0	0	0.00657091	0.0176193	0	0	0	0.00752903	0.00542646	0.00749526	0	0.0047886	0	0	0	0	0	0	0.0122441	0	0.00460136	0.0153345	0	0	0	0	0	0.00694173	0.0156907	0	0.00120561	0.043059	0.00307311	0.036641	0	0	0.00502725	0.00324599	0	0.00767715	0.0198171	0	0.0264679	0.0708655	0	0.0127996	0	0
CDK5RAP1	0.2725	0.284787	0.233043	0.390652	0.295988	0.288793	0.347786	0.246792	0.222679	0.238947	0.194841	0.208189	0.531611	0.400304	0.290139	0.236114	0	0.357637	0.305543	0.252469	0.278633	0.211908	0.0500663	0.19738	0.2758	0.29762	0	0.228157	0.394909	0.254366	0.24941	0.284332	0.212125	0.204058	0.256428	0.315959	0.247753	0.218832	0	0.324717	0.473244	0.352287	0.406993	0.413576	0.241145	0.185496	0.105352	0
SNTA1	0.171506	0.169391	0.148672	0.359317	0.171313	0.179001	0.158455	0.16546	0.166412	0.166502	0.128067	0.160896	0.30591	0.155598	0.182206	0.204497	0	0.194308	0.204171	0.246934	0.134885	0.126597	0.0924348	0.0928655	0.147831	0.131735	0	0.183064	0.156048	0.214805	0.142627	0.164164	0.161072	0.203107	0.069683	0.188888	0.121274	0.154769	0	0.118796	0.186207	0.0946218	0.178701	0.368058	0.135896	0.131633	0.159966	0
CBFA2T2	0.334622	0.548607	0.243118	0.554847	0.522109	0.350278	0.307037	0.316316	0.219853	0.355417	0.26924	0.287557	0.749334	0.257047	0.353933	0.340054	0	0.530745	0.409939	0.375252	0.280408	0.247607	0.796189	0.103815	0.344742	0.385721	0	0.403392	0.571259	0.527277	0.322006	0.337957	0.247494	0.176395	0.439739	0.264333	0.229491	0.245591	0	0.480805	0.603838	0.479511	0.478403	0.8883	0.440208	0.180994	0.105414	0
NECAB3	0.165225	0.122389	0.14114	0.254605	0.176451	0.119984	0.180958	0.196844	0.128367	0.058282	0.0997352	0.0405018	0.15443	0.230893	0.173238	0.241792	0	0.20071	0.180758	0.210503	0.199368	0.128429	0.184003	0.0827643	0.11373	0.120927	0	0.17322	0.142999	0.130152	0.140225	0.155924	0.150783	0.0397014	0.104009	0.0876	0.145839	0.128056	0	0.0912393	0.245666	0.139213	0.137674	0.188953	0.109704	0.117295	0.0755894	0
C20orf144	0	0	0	0.019684	0	0	0	0.00552869	0.00102738	0	0	0	0	0	0	0.00988577	0	0	0	0	0	0	0	0.00393118	0	0	0	0	0	0	0	0.0112082	0	0	0	0	0	0.00152359	0	0	0	0	0	0	0	0	0	0
ACTL10	0	0	0	0	0	0	0	0	0	0	0	0	0	0	0	0	0	0	0	0	0	0.000517542	0	0	0	0	0	0	0	0	0	0	0	0	0	0	0	0	0	0	0	0	0	0	0	0	0	0
E2F1	0.00385253	0.00478624	0.0120333	0.0220531	0.00904239	0.00525831	0	0.0148678	0.0197414	0.0101928	0.00958777	0.00544291	0	0.032967	0.0139001	0.0182544	0	0.0743779	0.0284705	0.00246411	0.0156031	0.0571413	0	0.0131844	0.0177295	0.0285252	0	0.0162454	0.00391832	0.0110979	0.0259631	0.0213827	0.0286558	0.0137922	0	0.0272504	0.014213	0.0121953	0	0	0.0241244	0	0.00671459	0	0.00596287	0	0.0189426	0
PXMP4	0.183042	0.0772381	0.113015	0.127839	0.137198	0.0726234	0.104728	0.139662	0.13764	0.0635571	0.101371	0.059589	0.30846	0.129291	0.114171	0.102608	0	0.103778	0.136553	0.149872	0.123664	0.144388	0.420347	0.172558	0.120406	0.0897904	0	0.116949	0.121758	0.119778	0.0938573	0.0939957	0.132896	0.1145	0.0775107	0.128926	0.140926	0.117993	0	0.119743	0.0837569	0.113569	0.173759	0.129502	0.101851	0.073754	0.024765	0
ZNF341	0.0872203	0.167671	0.10744	0.162599	0.125733	0.118081	0.132816	0.173583	0.0926987	0.0986497	0.113023	0.0230471	0.111015	0.220642	0.107033	0.251103	0	0.220211	0.10753	0.212294	0.120867	0.114125	0	0.118935	0.108724	0.130332	0	0.17572	0.160186	0.135194	0.132023	0.186466	0.133445	0.0982744	0.154037	0.100656	0.14113	0.130817	0	0.113759	0.132602	0.129409	0.175319	0.273701	0.043608	0.0742061	0.0747047	0
CHMP4B	0.163053	0.252821	0.174567	0.224845	0.24428	0.217867	0.270756	0.192787	0.166156	0.1214	0.143888	0.128256	0.217572	0.201451	0.122634	0.100891	0	0.163028	0.332555	0.173904	0.194867	0.179429	0.304304	0.142401	0.173663	0.155784	0	0.299189	0.252521	0.197737	0.166974	0.145106	0.116484	0.110795	0.168405	0.107747	0.165189	0.17797	0	0.129542	0.193021	0.208071	0.236211	0.157384	0.269026	0.122522	0.171929	0
RALY	0.287923	0.207671	0.185329	0.232402	0.286686	0.192151	0.182408	0.209085	0.170507	0.202462	0.172051	0.127927	0.263993	0.226895	0.188045	0.201372	0	0.290185	0.232142	0.148739	0.185692	0.194724	0.26718	0.140801	0.189468	0.171542	0	0.161763	0.19304	0.259778	0.239663	0.221779	0.153275	0.119838	0.177161	0.187123	0.202326	0.180386	0	0.246469	0.206852	0.173074	0.281057	0.259601	0.236187	0.175784	0.210783	0
EIF2S2	0.138484	0.0930669	0.181523	0.306922	0.308356	0.213059	0.29316	0.23039	0.108519	0.151619	0.122145	0.136232	0.127118	0.265909	0.16279	0.182976	0	0.301799	0.279946	0.168152	0.190459	0.192172	0.104511	0.126858	0.14263	0.185648	0	0.244433	0.266333	0.252244	0.186871	0.24047	0.147067	0.116805	0.128867	0.215421	0.230597	0.228247	0	0.171098	0.263968	0.248749	0.305336	0.330987	0.230835	0.129249	0.097192	0
ASIP	0.00880513	0.0452656	0.0426781	0.0458143	0.110076	0.013602	0.0410546	0.0472491	0.0328668	0	0.0159925	0.0228364	0.0241113	0.0131898	0.0116649	0.0467375	0	0.0372584	0.0830915	0.0241057	0.0416124	0.0122203	0	0.0266539	0.00495614	0.00775772	0	0.0449041	0.0693277	0.0514595	0.0253555	0.0948356	0.019516	0.0207842	0.0152948	0.0028253	0.030654	0.0284433	0	0.0183005	0.0605886	0.0247675	0.0381799	0	0.0132098	0.0178023	0.00466077	0
AHCY	0.0500618	0.0832585	0.0823028	0.0537033	0.049712	0.0639274	0.142329	0.078284	0.0480188	0.0385017	0.0449951	0.0279821	0.171167	0.162638	0.077054	0.0334737	0	0.0536369	0.0923069	0.0715549	0.0638513	0.0633583	0.139989	0.0511334	0.0534372	0.0456626	0	0.0320029	0.0986518	0.069051	0.0990675	0.0487605	0.056753	0.0578887	0.0479808	0.0462574	0.04377	0.0593897	0	0.0945449	0.135698	0.0505293	0.10044	0.0412112	0.0470856	0.040293	0.037898	0
ITCH	0.363892	0.443018	0.24338	0.377305	0.439367	0.468415	0.324827	0.28073	0.304084	0.385379	0.280507	0.206326	0.718741	0.368325	0.300354	0.298415	0	0.535043	0.333342	0.338175	0.311307	0.220909	0.87843	0.164392	0.311257	0.509536	0	0.470017	0.579039	0.505363	0.363005	0.190247	0.260664	0.27951	0.24558	0.371108	0.249577	0.271606	0	0.399306	0.634967	0.403891	0.481796	0.835966	0.3316	0.135005	0.0750926	0
DYNLRB1	0.211803	0.296227	0.212128	0.368615	0.325006	0.292305	0.468048	0.34262	0.244845	0.174258	0.226396	0.137584	0.315548	0.294249	0.309011	0.237055	0	0.370869	0.384701	0.231256	0.20901	0.227223	0.216562	0.26897	0.249019	0.211738	0	0.305062	0.285625	0.216281	0.322771	0.272957	0.218402	0.1731	0.224681	0.253055	0.299112	0.309884	0	0.250067	0.340038	0.328964	0.37789	0.38861	0.474502	0.182283	0.194403	0
MAP1LC3A	0.115407	0.268086	0.213725	0.5013	0.466084	0.256435	0.368988	0.319694	0.301126	0.194917	0.263174	0.17825	0.472733	0.479191	0.191153	0.503315	0	0.5938	0.367867	0.246189	0.250164	0.24267	0.563079	0.182124	0.330269	0.257256	0	0.275717	0.385138	0.314154	0.322678	0.339438	0.239898	0.11557	0.143966	0.114686	0.232802	0.283461	0	0.225453	0.426661	0.328722	0.454399	0.289311	0.259471	0.181869	0.0723448	0
PIGU	0.349008	0.473676	0.25883	0.313939	0.338945	0.281874	0.334762	0.312424	0.257982	0.228262	0.240367	0.259661	0.570254	0.19299	0.327036	0.334108	0	0.426634	0.334721	0.333983	0.337827	0.240682	0.469941	0.188728	0.327114	0.329361	0	0.294193	0.425985	0.403	0.264836	0.315513	0.250048	0.24392	0.310075	0.337464	0.199363	0.225885	0	0.33811	0.44286	0.361515	0.456924	0.357635	0.208973	0.247227	0.0667593	0
NCOA6	0.36408	0.373703	0.25372	0.426847	0.415066	0.375059	0.317671	0.341828	0.270134	0.291093	0.245554	0.261323	0.634423	0.338039	0.318507	0.387748	0	0.439496	0.339234	0.289681	0.35833	0.203743	0.118208	0.188052	0.29919	0.412095	0	0.382775	0.476995	0.389552	0.249726	0.179458	0.258312	0.258548	0.240568	0.289281	0.263023	0.278211	0	0.349071	0.418854	0.325874	0.431543	0.644707	0.297211	0.18276	0.132417	0
TP53INP2	0.0611904	0.0178578	0.0215429	0.049503	0.02527	0.0599761	0.0384603	0.026879	0.0453737	0.0169397	0.0546328	0.0119717	0.0230116	0	0.0453847	0.0682337	0	0.0636636	0.0562556	0.0311087	0.0602396	0.0147923	0.121533	0.0462446	0.0198334	0.0200051	0	0.0704245	0.0372549	0.0414574	0.0441825	0.0460607	0.049543	0.0247684	0.0178534	0.00711574	0.0296299	0.0249585	0	0.00185447	0.0487337	0.00947056	0.0112138	0.0962906	0.0328759	0.048045	0.0176957	0
GGT7	0.328241	0.338538	0.252548	0.476706	0.450158	0.308049	0.387713	0.345483	0.234165	0.320438	0.266185	0.180516	0.703752	0.31984	0.254353	0.204834	0	0.435766	0.354075	0.31369	0.247136	0.219672	0.539994	0.182376	0.321482	0.418672	0	0.305002	0.452753	0.42417	0.296552	0.281178	0.249873	0.284	0.299402	0.247271	0.310455	0.286217	0	0.352321	0.538396	0.452667	0.412279	0.516698	0.366558	0.274903	0.0944905	0
ACSS2	0.127727	0.181369	0.168783	0.316815	0.196279	0.285382	0.18566	0.187957	0.200036	0.124486	0.143746	0.155399	0.250224	0.213923	0.20457	0.172997	0	0.31387	0.202481	0.203446	0.177247	0.17193	0	0.13126	0.241932	0.250834	0	0.139875	0.319591	0.264448	0.232983	0.245265	0.149983	0.140027	0.164326	0.156608	0.144283	0.220408	0	0.176757	0.34735	0.186577	0.255679	0.199193	0.308339	0.169713	0.0877164	0
GSS	0.112778	0.0209494	0.139238	0.247826	0.208976	0.0863295	0.149471	0.159543	0.0770145	0.058284	0.0980157	0.0522777	0.224966	0.197507	0.143504	0.204898	0	0.220126	0.152764	0.195513	0.115379	0.0863491	0.139989	0.119027	0.0855901	0.0858774	0	0.133531	0.204469	0.0966039	0.139424	0.143733	0.0852517	0.110471	0.10719	0.135239	0.130169	0.109495	0	0.0892957	0.169692	0.131396	0.193821	0.0405038	0.119327	0.0645732	0.107863	0
MYH7B	0.015193	0.0350378	0.0235167	0	0.0106605	0.0171658	0	0.0167611	0.0203773	0.00696076	0.00500142	0.00615617	0.0575447	0.0661667	0.0558123	0.0726979	0	0	0.0212455	0.0279381	0.019944	0.0382951	0	0.0122853	0.00867835	0.0379901	0	0	0.0182488	0.029806	0.049086	0.0469143	0.0301413	0.0246107	0.0125454	0.0453013	0.0417025	0.0125202	0	0.00249167	0.0624148	0.0411914	0.0469192	0	0.0216112	0.0186896	0	0
TRPC4AP	0.381112	0.512913	0.282396	0.471938	0.389726	0.346369	0.381858	0.310692	0.283222	0.268164	0.28177	0.231888	0.615812	0.213859	0.247936	0.353352	0	0.426724	0.346657	0.361168	0.333654	0.250695	0.492345	0.175976	0.332052	0.500045	0	0.346634	0.522946	0.417269	0.302916	0.278148	0.218981	0.282322	0.363389	0.321448	0.259396	0.287025	0	0.341966	0.578659	0.362464	0.435899	0.633028	0.27652	0.164122	0.121646	0
EDEM2	0.0198117	0.0594817	0.062957	0.0965751	0.0246822	0.0451562	0.00361501	0.0773969	0.0853599	0.110083	0.0536327	0.0225576	0.056845	0.0801499	0.070571	0.117739	0	0.159284	0.080178	0.083065	0.086102	0.0655171	0.292056	0.076442	0.0571107	0.0834239	0	0.0348911	0.0455816	0.0906624	0.0386175	0.066463	0.0760006	0.0959511	0.100407	0.0861852	0.0794799	0.037352	0	0.11557	0.0691171	0.0476887	0.0800843	0.0286063	0.0423071	0.0520133	0.076415	0
PROCR	0.00744459	0.0476841	0.0278575	0.104448	0.0648279	0.0202512	0.017615	0.0165077	0.0111939	0	0.0144932	0.00867315	0	0.0272645	0.023176	0.012806	0	0.0452218	0.0114332	0.00525832	0.0218344	0.0109105	0	0.0248601	0.00229848	0.0383198	0	0.0308931	0.0900659	0.0108825	0.00538817	0.0103389	0.0222321	0.00432552	0.0173862	0	0.0161208	0.0235575	0	0.010653	0.0129121	0.00798056	0.0742034	0	0.0301011	0.0972384	0	0
MMP24OS	0.0542372	0.0541003	0.138076	0.160619	0.0806987	0.0788439	0.0916904	0.101484	0.0790091	0.0741915	0.0771586	0.0370847	0.197066	0.133369	0.0938508	0.189993	0	0.25401	0.116799	0.118839	0.132408	0.105726	0	0.0417985	0.0475171	0.0823095	0	0.0589273	0.183271	0.118581	0.0828824	0.148817	0.0955153	0.023526	0.0953945	0.0981776	0.0690031	0.102259	0	0.0792809	0.26609	0.0932734	0.156455	0.10008	0.032403	0.163291	0.0160063	0
MMP24	0.256559	0.247026	0.202973	0.312109	0.290663	0.177247	0.238289	0.288672	0.254311	0.203597	0.193525	0.126636	0.444435	0.361496	0.293661	0.341561	0	0.25722	0.289445	0.270681	0.250913	0.207162	0.508544	0.160427	0.16312	0.239938	0	0.214797	0.260855	0.2043	0.267834	0.286807	0.230961	0.120451	0.231447	0.234198	0.172407	0.212685	0	0.245483	0.313415	0.234013	0.401414	0.410792	0.244164	0.208588	0.167598	0
AL121753.1	0	0	0	0	0	0	0	0	0.000662845	0	0	0	0	0	0	0	0	0	0	0	0	0	0	0	0	0	0	0	0	0	0	0	0	0	0	0	0	0	0	0	0	0	0	0	0	0	0	0
EIF6	0.0116713	0.00141541	0.0104183	0.0120756	0	0.00978371	0	0.0256003	0.00677248	0.0092425	0	0	0.0450083	0.0249545	0.0182629	0.00271189	0	0.0123339	0	0.0121465	0.00759426	0.0102662	0	0.0331982	0.0107938	0.00430254	0	0.00907329	0.00461062	0.0114231	0.0337702	0.0173973	0.00997337	0	0.00648291	0.0043876	0.00558457	0.0156173	0	0.00772919	0	0	0.0127917	0	0.0162326	0	0.010535	0
UQCC1	0.328448	0.358955	0.26464	0.532889	0.418483	0.366174	0.334778	0.291985	0.215788	0.277599	0.27873	0.199997	0.516602	0.341919	0.363869	0.251478	0	0.493166	0.346706	0.357134	0.263324	0.239391	0.700019	0.242632	0.311123	0.448985	0	0.463606	0.617644	0.446238	0.3201	0.33128	0.252409	0.206444	0.318381	0.213205	0.212562	0.288891	0	0.327553	0.43474	0.398996	0.433149	0.482227	0.313369	0.174441	0.273277	0
GDF5	0.0229078	0.03595	0.00753649	0.0155612	0.0525251	0.00278747	0.00779799	0.0197764	0.00886913	0.00494272	0.0148792	0	0	0.0312214	0.00838728	0	0	0.0423192	0.0123655	0.014863	0.00678859	0.0394718	0	0	0.018517	0.00700567	0	0.029904	0.0220211	0.0128499	0.0128538	0.00797596	0.0130464	0.0140952	0.0157461	0.00742662	0.0144533	0.00470366	0	0.010653	0.0336463	0.00511935	0.0557941	0.0366475	0	0.0307216	0.058618	0
CEP250	0.193508	0.231514	0.162065	0.280547	0.201565	0.236415	0.188486	0.176892	0.152418	0.171505	0.117856	0.147479	0.242655	0.168578	0.171782	0.249203	0	0.295994	0.180588	0.207956	0.207006	0.238518	0.57729	0.104093	0.157066	0.162809	0	0.145462	0.274789	0.240812	0.18042	0.23996	0.184733	0.136058	0.179448	0.208234	0.152353	0.220046	0	0.234158	0.3263	0.314279	0.32908	0.213057	0.178046	0.225432	0.205091	0
C20orf173	0	0	0	0	0	0	0	0	0	0	0	0	0	0.0105384	0	0	0	0	0	0	0	0	0	0	0	0.00426977	0	0	0	0	0.00297882	0.00926481	0.00388847	0	0.00112889	0	0.00179557	0	0	0	0	0	0.0049078	0	0	0	0	0
ERGIC3	0.131409	0.123442	0.12372	0.134817	0.179024	0.157452	0.147675	0.115597	0.131183	0.11733	0.13184	0.0721387	0.202617	0.242838	0.153728	0.194948	0	0.130387	0.145918	0.140791	0.142242	0.178212	0.0500663	0.0929314	0.15402	0.263584	0	0.161739	0.0582518	0.176689	0.168381	0.0893949	0.128739	0.0785606	0.0978813	0.0846185	0.13757	0.0956755	0	0.0534171	0.154392	0.146814	0.141124	0.259736	0.196767	0.121477	0.0813525	0
SPAG4	0.00285505	0.00984023	0.0110886	0.0439159	0	0.0138246	0.00535834	0.0255913	0.000965788	0.00641718	0.00483732	0.00149412	0.0648541	0.0140244	0.0214003	0	0	0.0257919	0.0063478	0.0134014	0.0049283	0.0109009	0	0.00511316	0.00158283	0.0347056	0	0.0188816	0.018826	0.011444	0.00839108	0.0179727	0.00803761	0.0251722	0.00697582	0	0.00881127	0.0146237	0	0	0.032752	0.00743455	0.0167877	0	0	0	0.010535	0
CPNE1	0.27046	0.316397	0.186918	0.355467	0.31114	0.28407	0.355467	0.212412	0.181451	0.19717	0.16147	0.163987	0.289797	0.307867	0.220837	0.31364	0	0.370043	0.285982	0.268807	0.301975	0.164583	0.389626	0.0849264	0.254912	0.331518	0	0.272292	0.369881	0.335218	0.278016	0.253435	0.207608	0.165804	0.16758	0.151879	0.229817	0.20864	0	0.247637	0.272023	0.257084	0.374928	0.569243	0.275487	0.11818	0.188744	0
AL109827.1	0.00444894	0	0.00188515	0	0	0	0.00797627	0.00129593	0.00296569	0	0.00188458	0.00310966	0	0	0	0.0102639	0	0	0	0	0	0	0	0	0	0	0	0	0	0	0.00171138	0.00458591	0.000946932	0	0	0.00580862	0	0.00520098	0	0	0	0.00902324	0	0	0	0.00738139	0	0
NFS1	0.0630007	0.0129521	0.0668212	0.0407163	0.0208932	0.044375	0.0239318	0.0335757	0.0531359	0.0241065	0.0182754	0.0321944	0.0227435	0.15352	0.0366526	0.0723176	0	0.0245182	0.0875023	0.0253794	0.0520081	0.0564433	0.140686	0.020436	0.0283206	0.0154922	0	0.0532801	0.0320066	0.03049	0.0343167	0.0331621	0.0513629	0.035131	0.0168705	0.0469047	0.0260776	0.0505641	0	0.0421079	0.0359535	0.0389603	0.0888569	0.026714	0.0367665	0.0596844	0.00466077	0
ROMO1	0.0163577	0.0109635	0.0337347	0.134685	0.06639	0.018869	0.0828384	0.0248615	0.0196925	0.0298727	0.00542455	0.00914672	0	0.0308747	0.0109682	0.0290017	0	0.0374286	0.0594649	0.0222817	0.0546568	0.02437	0	0.0162101	0.0440281	0.0307896	0	0.0803167	0.170649	0.0738786	0.0407775	0.0552218	0.0188039	0.0128071	0.00419941	0	0.0381001	0.022422	0	0.058452	0.0300006	0.0249852	0.075754	0.0752663	0.0817905	0.0298118	0.027621	0
RBM39	0.393615	0.34992	0.229157	0.43554	0.434593	0.422581	0.305949	0.281676	0.202595	0.32544	0.312156	0.263026	0.722268	0.311976	0.369662	0.276951	0	0.463687	0.301319	0.373149	0.245103	0.182428	0.500942	0.209135	0.345357	0.48129	0	0.505157	0.548931	0.601003	0.244128	0.291438	0.194123	0.299955	0.288988	0.284454	0.271691	0.258089	0	0.362783	0.635236	0.495011	0.441682	0.693028	0.351309	0.208139	0.115544	0
PHF20	0.385383	0.344651	0.254806	0.495663	0.432558	0.422261	0.353098	0.319833	0.315148	0.32218	0.33678	0.270936	0.697197	0.380913	0.356221	0.36506	0	0.537278	0.391579	0.368919	0.227721	0.25155	0.672384	0.235706	0.342937	0.461024	0	0.397855	0.471848	0.557385	0.315993	0.290679	0.234809	0.225416	0.363563	0.294693	0.267345	0.320641	0	0.389839	0.485919	0.421854	0.481785	0.589728	0.348774	0.257872	0.29214	0
SCAND1	0.0259982	0.00334887	0.053254	0.0862888	0.0631865	0.060945	0.168027	0.10289	0.0501971	0.0321866	0.0467188	0.051682	0.0970807	0.0387354	0.043733	0.0680592	0	0.112437	0.114168	0.0845406	0.0511423	0.0567007	0	0.0446964	0.13753	0.0377645	0	0.0156101	0.0809505	0.0956741	0.112471	0.0826195	0.0507515	0.00561276	0.0416492	0.0070191	0.081481	0.0699763	0	0.0455629	0.100959	0.17538	0.0943488	0.230192	0.114313	0.0916129	0.0223945	0
CNBD2	0.0264083	0.0257895	0.0483271	0.0909851	0.0910958	0.0265084	0.0659876	0.08945	0.04128	0.0104247	0.0250366	0.0242739	0.0295494	0.0957423	0.017812	0.0748327	0	0.0304101	0.0774748	0.0251593	0.0313059	0.0503242	0	0.0431799	0.00980439	0.0333947	0	0.0761375	0.134407	0.0355848	0.03384	0.0820632	0.0295857	0.0712896	0.0108125	0.0347246	0.0799025	0.0551746	0	0.0414555	0.0302036	0.0684907	0.113332	0.0366475	0.0692877	0.0254018	0.0358015	0
EPB41L1	0.360332	0.520023	0.23864	0.507641	0.438512	0.380506	0.351439	0.333473	0.304734	0.354626	0.376158	0.308983	0.804542	0.32748	0.361502	0.327105	0	0.442851	0.396939	0.405939	0.428582	0.283254	0.836436	0.15705	0.340389	0.437862	0	0.500665	0.486958	0.630537	0.322982	0.445842	0.251456	0.324821	0.359367	0.306352	0.251545	0.298064	0	0.285923	0.521745	0.364179	0.474052	0.773084	0.397125	0.163493	0.0847281	0
AAR2	0.101363	0.0887617	0.0850144	0.0808985	0.0879275	0.109484	0.10534	0.0929317	0.0956303	0.0934999	0.085393	0.0742146	0.0656654	0.0320188	0.126536	0.0690589	0	0.0834442	0.091633	0.0859091	0.117768	0.0822467	0	0.0658216	0.068789	0.0835286	0	0.065015	0.076434	0.107405	0.0925334	0.0775225	0.0717361	0.0377988	0.0448907	0.058432	0.0540101	0.094697	0	0.0802395	0.260122	0.112322	0.0812987	0.187063	0.0406968	0.0850876	0.107237	0
DLGAP4	0.393891	0.447626	0.284556	0.541332	0.464133	0.382901	0.440736	0.394896	0.234938	0.283174	0.404789	0.156238	0.675243	0.351493	0.232615	0.423821	0	0.42156	0.323595	0.391213	0.238515	0.241466	0.542973	0.105295	0.350267	0.442522	0	0.477181	0.580309	0.533105	0.273639	0.334978	0.219845	0.253136	0.354223	0.332509	0.225829	0.276408	0	0.327098	0.62837	0.48506	0.513918	0.704898	0.365639	0.170423	0.120807	0
MYL9	0.00277731	0	0.00112244	0	0	0	0.0176849	0	0.00125116	0	0	0	0	0	0	0	0	0	0	0	0	0	0	0	0.000807047	0	0	0	0	0.00558738	0	0	0.00179623	0	0	0	0	0.00962145	0	0	0	0	0	0	0	0	0	0
TGIF2-RAB5IF	0.00755118	0.00255152	0.00149824	0	0.0232088	0	0.0154627	0	0	0	0	0	0	0	0	0	0	0.0209521	0.00121847	0.0134381	0.00517888	0	0	0	0	0.0024693	0	0	0.00378184	0	0.002232	0.017594	0.00570651	0	0	0	0.00172425	0.00357281	0	0	0	0	0.0172622	0	0.00420745	0	0.00507269	0
RAB5IF	0.00302144	0.0471149	0.0329062	0.10021	0.0568011	0.0121651	0.128883	0.0802296	0.0439797	0.0104193	0.0251578	0.0135432	0.0721132	0.0391524	0.0139366	0.0431387	0	0.0869272	0.0772083	0.0135891	0.0490781	0.0233209	0.184003	0.0146605	0.0375776	0.0309446	0	0.082991	0.0592858	0.0469062	0.0718761	0.105069	0.0397308	0.0204983	0.0318762	0.00964707	0.0973467	0.050474	0	0.0143872	0.0866715	0.0697918	0.0964705	0.0540474	0.0387628	0.0202434	0.0159182	0
SLA2	0.0486534	0.0357149	0.0328613	0.0378088	0.0547505	0.00611101	0.111041	0.0339684	0.0538965	0.0626738	0.030734	0.0079003	0.05533	0.0255025	0.0453675	0.0192649	0	0.0405072	0.0363921	0.00400741	0.0640081	0.027843	0	0.0240033	0.0454877	0.0189333	0	0.0330039	0.0301989	0.0546474	0.0184865	0.0455677	0.0207793	0.00377344	0.0181735	0.00359519	0.0523653	0.0598389	0	0.0353331	0.0425274	0.0249833	0.0753186	0.0133958	0.0249143	0.0180209	0.010535	0
NDRG3	0.416426	0.432481	0.297058	0.405444	0.457687	0.399842	0.309158	0.319055	0.21501	0.228401	0.277248	0.207226	0.648932	0.208169	0.31011	0.413414	0	0.520836	0.433493	0.371535	0.291451	0.227683	0.399441	0.239284	0.30887	0.485846	0	0.448936	0.57716	0.515165	0.309746	0.259247	0.291666	0.274892	0.297967	0.288254	0.223671	0.353773	0	0.299909	0.463221	0.369824	0.46997	0.448203	0.297048	0.143722	0.101231	0
DSN1	0.063158	0.114315	0.0815587	0.093213	0.109697	0.0508084	0.103759	0.097953	0.102464	0.0149334	0.0620649	0.0494214	0.0194134	0.107392	0.0523439	0.0297	0	0.107448	0.0996238	0.0348162	0.0541983	0.113853	0.0924348	0.0855353	0.0731478	0.058573	0	0.0297034	0.0991478	0.0449438	0.0592932	0.174575	0.061839	0.0310878	0.0881548	0.0960744	0.0633088	0.0780525	0	0.0210792	0.0350549	0.12749	0.0996888	0	0.0684928	0.065405	0.0273539	0
SOGA1	0.323256	0.329478	0.257948	0.445683	0.330517	0.335745	0.357937	0.358592	0.240949	0.275885	0.230874	0.276156	0.53658	0.233431	0.264674	0.414922	0	0.382385	0.277155	0.313839	0.283227	0.231459	0.679084	0.146777	0.188358	0.276164	0	0.222482	0.28986	0.324619	0.29829	0.331054	0.226117	0.292579	0.27121	0.264329	0.248619	0.28846	0	0.348889	0.455154	0.273608	0.422317	0.382607	0.320875	0.218211	0.231724	0
TLDC2	0	0	0.00858753	0.0117883	0	0.00531879	0.00797627	0.00368144	0.00366705	0	0.00150039	0	0	0	0	0	0	0.00991947	0.0140981	0	0	0.00201629	0	0.0222196	0.00162773	0	0	0	0.0285717	0	0.00490607	0	0.00277851	0.0037245	0	0	0	0.00300566	0	0.00944878	0	0	0	0	0	0	0	0
SAMHD1	0.0827321	0.0730232	0.0988854	0.0957998	0.132969	0.167464	0.155668	0.166099	0.0697158	0.0371977	0.100188	0.0750025	0.245544	0.174503	0.149249	0.170543	0	0.183982	0.129226	0.195678	0.121314	0.107497	0.104511	0.0839083	0.107775	0.183203	0	0.128121	0.093732	0.125695	0.108507	0.121877	0.10433	0.0575621	0.07863	0.160969	0.099517	0.0897011	0	0.108923	0.125833	0.128564	0.183541	0.207345	0.0997149	0.100445	0.0779708	0
RBL1	0.187944	0.199215	0.19944	0.199209	0.163622	0.162348	0.220011	0.148072	0.168822	0.190727	0.148652	0.150204	0.319712	0.196195	0.207486	0.283552	0	0.335259	0.200134	0.188619	0.152722	0.166275	0.184003	0.175192	0.178742	0.178913	0	0.195316	0.232665	0.224674	0.138644	0.224964	0.178133	0.168974	0.163852	0.182053	0.175401	0.15834	0	0.145492	0.205812	0.123957	0.222832	0.22861	0.204319	0.0656376	0.0223945	0
MROH8	0.202828	0.249764	0.191868	0.187955	0.149824	0.169443	0.0561167	0.163331	0.23423	0.109732	0.170284	0.124951	0.402887	0.196137	0.205562	0.228275	0	0.23582	0.169411	0.254229	0.158311	0.179985	0.530682	0.103013	0.107931	0.199665	0	0.0710759	0.337574	0.200295	0.164927	0.239424	0.186679	0.100838	0.237863	0.165393	0.127202	0.161304	0	0.225536	0.205813	0.289573	0.311574	0.214868	0.182366	0.104899	0.184583	0
RPN2	0.153471	0.161705	0.141709	0.289221	0.132646	0.103033	0.246965	0.178788	0.158522	0.0903763	0.105425	0.0804831	0.143997	0.200024	0.166676	0.221912	0	0.163676	0.194294	0.145022	0.135222	0.129352	0.0500663	0.0913273	0.127179	0.169721	0	0.230274	0.244425	0.240965	0.224093	0.135841	0.147963	0.187114	0.126968	0.127817	0.147511	0.182633	0	0.141499	0.160084	0.273117	0.163421	0.0339524	0.18305	0.224516	0.168712	0
GHRH	0	0.00183282	0	0.0134829	0.00453969	0	0	0	0	0	0	0	0	0.00887276	0	0	0	0	0	0	0	0	0	0	0.00124316	0	0	0	0	0	0	0	0	0	0	0	0	0	0	0	0	0	0	0	0	0	0	0
MANBAL	0.0491683	0.0936387	0.0846851	0.145679	0.0917332	0.0645993	0.159899	0.130826	0.0563217	0.062803	0.0542614	0.0356966	0.109405	0.111001	0.0423464	0.123073	0	0.105381	0.117586	0.0615804	0.0735806	0.0533556	0	0.0615714	0.126878	0.048475	0	0.125352	0.129268	0.0423733	0.102056	0.0714088	0.0835293	0.0134413	0.0685447	0.0274076	0.0842543	0.0992912	0	0.0429014	0.0654421	0.0652309	0.0446523	0.134536	0.118343	0.067722	0.00936835	0
SRC	0.114089	0.131144	0.0809643	0.14628	0.142373	0.118896	0.169276	0.142783	0.110424	0.0572351	0.0897283	0.0926966	0.109371	0.0751534	0.135152	0.0770065	0	0.112827	0.12869	0.124264	0.122603	0.0802676	0.207502	0.0697686	0.0743305	0.135024	0	0.0956602	0.120976	0.125005	0.106904	0.133993	0.0713952	0.090545	0.10615	0.0920675	0.0841445	0.0887713	0	0.0877236	0.114465	0.105576	0.187055	0.162253	0.0709114	0.0508717	0.0928768	0
BLCAP	0.26763	0.356262	0.234465	0.297077	0.308596	0.312004	0.251766	0.287622	0.248011	0.201501	0.239888	0.230366	0.412921	0.26557	0.244944	0.201016	0	0.350883	0.359293	0.229203	0.231741	0.256991	0.240132	0.134332	0.324189	0.296443	0	0.387331	0.368183	0.248536	0.310124	0.255873	0.2606	0.202495	0.183051	0.217471	0.275741	0.260993	0	0.27455	0.302439	0.246044	0.338864	0.270766	0.283434	0.220421	0.160671	0
NNAT	0.0253238	0.124274	0.0910231	0.11824	0.201304	0.0435997	0.345946	0.180728	0.105717	0.0592325	0.112207	0.0389997	0.141009	0.15155	0.0632207	0.251306	0	0.184593	0.250514	0.0471141	0.12288	0.0406453	0.184003	0.191878	0.0362567	0.059439	0	0.110152	0.0418783	0.0466174	0.117916	0.10366	0.0499769	0.0593137	0.0250239	0.0414435	0.152641	0.378704	0	0.0652138	0.197972	0.100075	0.166274	0.0969767	0.0696118	0.0460569	0.0458838	0
CTNNBL1	0.210939	0.377017	0.210356	0.353822	0.335514	0.279021	0.183781	0.251005	0.206954	0.195627	0.19672	0.226	0.25123	0.174072	0.233513	0.237789	0	0.284897	0.283111	0.229132	0.225581	0.189217	0.341209	0.114279	0.225632	0.266467	0	0.248614	0.378669	0.410613	0.229404	0.273679	0.208058	0.234568	0.214926	0.193752	0.205012	0.218008	0	0.244197	0.188834	0.214069	0.288223	0.462908	0.237483	0.0809266	0.129266	0
VSTM2L	0.105597	0.198704	0.167347	0.190426	0.203107	0.169487	0.197115	0.172355	0.173662	0.18888	0.0975194	0.151759	0.288637	0.193885	0.16467	0.25319	0	0.20554	0.209743	0.178547	0.155988	0.12217	0.1717	0.142962	0.17975	0.209101	0	0.171193	0.146711	0.0779855	0.244903	0.160499	0.125899	0.0628883	0.083693	0.11604	0.123717	0.129344	0	0.214003	0.150302	0.0888548	0.223059	0.22609	0.0803108	0.168333	0.128127	0
TTI1	0.203775	0.222541	0.142792	0.166894	0.15195	0.208616	0.198748	0.175927	0.180126	0.145133	0.166192	0.141724	0.242849	0.120579	0.191902	0.097893	0	0.203992	0.217595	0.16866	0.198115	0.131504	0.389105	0.145875	0.170832	0.147603	0	0.183	0.187267	0.158081	0.188224	0.195979	0.128596	0.154996	0.177888	0.180318	0.160986	0.152535	0	0.259967	0.284057	0.124417	0.219241	0.137216	0.172755	0.159822	0.0527953	0
RPRD1B	0.238422	0.25395	0.193582	0.322286	0.321953	0.275724	0.155715	0.224329	0.241657	0.222711	0.178968	0.157495	0.21004	0.198201	0.255286	0.267533	0	0.34277	0.282426	0.296408	0.235162	0.230237	0.132035	0.172156	0.19983	0.235644	0	0.30194	0.34656	0.318021	0.251439	0.235257	0.196621	0.18777	0.20933	0.254055	0.192457	0.20208	0	0.246181	0.32179	0.316623	0.36551	0.49507	0.239003	0.200818	0.261157	0
TGM2	0	0	0.00227438	0	0	0.00463738	0	0	0	0	0	0.0018311	0	0.0138497	0	0	0	0	0	0	0	0	0	0	0	0	0	0	0	0.0323616	0	0	0.00293088	0	0	0	0.0127647	0	0	0	0	0	0	0.108278	0	0.0265959	0	0
KIAA1755	0.0178145	0.0545976	0.0143503	0.00415935	0.00904239	0.00531118	0.0198592	0.0038929	0.00454565	0	0.000750512	0.00217839	0.0491061	0	0.014924	0	0	0.0394294	0.0100523	0	0.00992778	0.00300766	0	0.00460884	0.00947646	0.0200507	0	0	0.0104037	0	0.00814967	0.0155691	0	0.0137487	0	0.00302605	0.00357045	0.0173424	0	0.0116095	0	0.00835754	0.00508493	0	0	0.00987779	0	0
BPI	0.00328187	0	0.000955086	0	0	0	0	0	0	0	0	0	0	0	0	0	0	0	0	0	0	0.000338598	0	0	0	0	0	0	0.00172102	0.013498	0	0	0	0	0	0	0	0	0	0	0	0	0	0	0	0	0	0
LBP	0	0.0102104	0.00534343	0.0246105	0.0126519	0	0.00361501	0.00101764	0.0010878	0	0	0.004965	0	0.0131898	0.00855232	0	0	0	0.00119598	0	0.023414	0.00398392	0	0.00393118	0.00415938	0	0	0	0.0163913	0	0	0.00495936	0.00183353	0	0	0.0416871	0.00432722	0.00174054	0	0.00621445	0	0	0	0	0	0	0	0
RALGAPB	0.363337	0.447072	0.227048	0.410336	0.37013	0.386991	0.314953	0.280428	0.216909	0.245459	0.26624	0.201161	0.42454	0.29859	0.27737	0.327663	0	0.503203	0.374084	0.317539	0.223444	0.232361	0.215988	0.14025	0.317753	0.319619	0	0.379075	0.483013	0.437777	0.301169	0.214478	0.225885	0.223975	0.345313	0.258078	0.302733	0.262522	0	0.337708	0.451213	0.325352	0.400969	0.741636	0.315268	0.162768	0.199986	0
ADIG	0.00235714	0	0	0	0	0	0	0	0.000952106	0	0	0	0	0	0	0	0	0.00895589	0	0	0	0.00578289	0	0	0	0	0	0	0	0	0	0	0	0	0	0	0	0	0	0	0	0	0.00489759	0	0	0	0	0
ARHGAP40	0	0	0.0195763	0	0.00561747	0	0	0.00551587	0	0	0.00673325	0.00586572	0.0128874	0	0	0	0	0	0.00139619	0	0.00614384	0.0068709	0	0	0.00358644	0.00601312	0	0.0267185	0.0176168	0.0150743	0	0.00477094	0.000462836	0	0	0	0	0	0	0.00311635	0	0	0	0	0	0	0	0
SLC32A1	0	0	0.00191623	0.0107128	0.028164	0.0035096	0	0	0.0072538	0	0	0	0.031979	0	0	0	0	0.0227119	0	0.00807774	0	0	0	0	0.0122067	0	0	0.0393614	0.00331325	0.00802273	0.0201078	0	0.0107478	0	0	0	0	0.00132007	0	0.00449799	0	0	0	0	0	0	0	0
ACTR5	0.0660664	0.0738801	0.0888971	0.0769065	0.129248	0.0497395	0.043918	0.0739809	0.0344391	0.0633072	0.0447445	0.0945773	0.112115	0.0536507	0.0788598	0.0324472	0	0.0964109	0.0752117	0.0484166	0.0444505	0.0607839	0	0.0762944	0.0377881	0.0797114	0	0.110537	0.0464096	0.10116	0.129888	0.0759952	0.0542469	0.0518583	0.0483579	0.0555293	0.0726359	0.0646648	0	0.0823263	0.0926356	0.0374562	0.0919179	0	0.0506085	0.0452631	0.0167227	0
PPP1R16B	0.419036	0.457513	0.275088	0.502519	0.415266	0.381904	0.314647	0.341358	0.266325	0.375785	0.332414	0.291671	0.614591	0.430845	0.352101	0.360732	0	0.497242	0.358343	0.340578	0.328858	0.262817	0.795314	0.30746	0.309555	0.483576	0	0.37221	0.402152	0.460172	0.341163	0.311212	0.28488	0.22737	0.359618	0.321857	0.302239	0.276682	0	0.429798	0.60856	0.430438	0.498558	0.629474	0.368987	0.180533	0.319071	0
FAM83D	0.0364651	0.00851228	0.0246202	0.0143001	0	0.0506134	0.0176274	0.0144936	0.0203425	0.0348516	0.0238464	0.0160042	0	0.0226175	0.0375308	0.0110603	0	0.042318	0.0149095	0.0301981	0.026705	0.0329473	0	0.0198128	0.00366804	0.0118295	0	0.0164279	0.0208157	0.0640514	0.0316138	0.0432247	0.00638082	0.113168	0.00526056	0.0191669	0	0.0223292	0	0.0360204	0.00847818	0.0251314	0.0326244	0	0.0336979	0.0152501	0.0291615	0
DHX35	0.242967	0.177515	0.171478	0.189325	0.173238	0.164876	0.0951604	0.18418	0.10875	0.109894	0.1783	0.157542	0.128437	0.208874	0.139805	0.210916	0	0.286639	0.174684	0.154071	0.179034	0.175821	0.0924348	0.107071	0.161578	0.249891	0	0.213137	0.322209	0.242291	0.172897	0.263508	0.16491	0.128253	0.191761	0.144781	0.150641	0.135609	0	0.14073	0.191906	0.205801	0.264812	0.154882	0.154037	0.164512	0.0617465	0
MAFB	0	0.00984023	0.000955086	0.0228376	0	0	0.0386551	0.0115067	0.0194315	0	0	0	0.0126255	0	0	0	0	0	0	0.00844863	0.00731582	0	0	0	0	0	0	0	0.0117408	0.0107041	0.015769	0	0.00541864	0	0.0101137	0	0.00339569	0.00584192	0	0	0	0	0.00432485	0	0	0.0103038	0	0
TOP1	0.430209	0.356652	0.267241	0.557529	0.43188	0.422045	0.32824	0.292084	0.292754	0.318204	0.327615	0.258769	0.659245	0.342136	0.292255	0.397132	0	0.528315	0.379028	0.32531	0.327233	0.216697	0.569451	0.153883	0.424571	0.465538	0	0.33961	0.604833	0.508813	0.350692	0.315829	0.248421	0.252992	0.432159	0.305381	0.187644	0.252274	0	0.388192	0.455507	0.470174	0.438603	0.634147	0.274948	0.265955	0.202125	0
PLCG1	0.0861931	0.117804	0.176277	0.226393	0.165492	0.0851997	0.172799	0.167153	0.137772	0.0606224	0.0991303	0.129906	0.196817	0.208568	0.112048	0.22747	0	0.211882	0.200922	0.16405	0.132691	0.164173	0	0.134403	0.0486845	0.165832	0	0.157023	0.136233	0.163708	0.165119	0.232034	0.111092	0.121792	0.0759543	0.151072	0.144516	0.18746	0	0.246583	0.249673	0.216355	0.254362	0.145711	0.191668	0.153078	0.0936685	0
ZHX3	0.383218	0.558881	0.307591	0.430656	0.452915	0.506419	0.368975	0.383719	0.298684	0.396984	0.308213	0.330895	0.643108	0.302849	0.346373	0.358528	0	0.628642	0.372621	0.35483	0.34309	0.243034	0.866888	0.18949	0.40665	0.563266	0	0.441339	0.519581	0.56692	0.369374	0.342112	0.288901	0.247645	0.346527	0.360146	0.284233	0.283346	0	0.396245	0.563411	0.414723	0.505603	0.772708	0.301065	0.240427	0.188152	0
LPIN3	0.00607065	0	0.000963201	0.00599749	0	0	0.010477	0.00558531	0.00597154	0	0	0	0	0.0178717	0	0	0	0	0	0	0.00178497	0.00190555	0	0	0	0	0	0	0.00378078	0	0.020627	0	0.00272238	0	0	0.0013477	0	0.00372342	0	0	0	0	0	0	0	0.00432245	0	0
EMILIN3	0	0	0.000296993	0	0	0	0	0	0	0	0	0	0	0	0	0	0	0	0	0	0.00643258	0	0	0	0.00170573	0	0	0	0	0	0	0.00562169	0.00232884	0	0	0	0	0	0	0	0	0	0	0	0	0	0	0
CHD6	0.444308	0.463915	0.246872	0.469714	0.483791	0.455919	0.433173	0.281336	0.232032	0.357513	0.374997	0.253844	0.662283	0.256545	0.26464	0.293066	0	0.64674	0.315745	0.316102	0.327675	0.174298	0.754045	0.162147	0.328726	0.454367	0	0.494828	0.728942	0.532555	0.373638	0.225793	0.266098	0.282263	0.313171	0.274802	0.23709	0.348766	0	0.422474	0.607616	0.400072	0.562839	0.984775	0.332095	0.127086	0.11368	0
PTPRT	0.547901	0.980816	0.729957	0.742848	0.59721	0.64369	0.697029	0.666671	0.723033	0.636547	0.432969	0.662598	0.930808	0.788622	0.361625	0.60661	0	0.680586	0.632429	0.617659	0.481663	0.537822	1.71197	0.182518	0.671418	0.97833	0	0.659784	0.671195	0.671483	0.774908	0.486589	0.541956	0.565935	0.798536	0.699322	0.345092	0.592288	0	0.663936	0.622827	0.985639	0.751706	1.19118	0.456658	0.26819	0.700158	0
SRSF6	0.127682	0.214136	0.199119	0.363251	0.223888	0.304688	0.255491	0.239051	0.155481	0.156549	0.18295	0.113675	0.228148	0.264674	0.0885187	0.205579	0	0.271786	0.23779	0.179226	0.170305	0.101509	0	0.129275	0.144301	0.281897	0	0.198862	0.203597	0.187246	0.226529	0.155632	0.150602	0.105324	0.0914967	0.112862	0.185104	0.242698	0	0.147961	0.146677	0.115467	0.208128	0.308972	0.160738	0.0942056	0.107101	0
L3MBTL1	0.200265	0.240562	0.203644	0.204144	0.137667	0.184136	0.255869	0.205679	0.223533	0.175925	0.122204	0.141311	0.349525	0.243146	0.228365	0.211644	0	0.311994	0.172811	0.200936	0.155085	0.191914	0.121533	0.158046	0.170476	0.174208	0	0.201113	0.290307	0.208747	0.168951	0.242564	0.193606	0.136286	0.128923	0.230835	0.175311	0.217207	0	0.270642	0.402669	0.178083	0.196492	0.124075	0.159554	0.164366	0.100385	0
Z98752.3	0.0308641	0.0762332	0.0177755	0.0229051	0.0285387	0.00980676	0.0399992	0.0329747	0.0413357	0.0341879	0.0144405	0.0235617	0.0694196	0.0347032	0.027276	0	0	0.0257919	0.0179092	0.0435	0.0225339	0.0430087	0.0924348	0.00401835	0.0296946	0.0326684	0	0.035361	0.0231719	0.0122779	0.00809867	0.0421084	0.0389913	0.0166697	0.0124083	0.0254182	0.0416705	0.0183705	0	0.0342041	0.0672084	0.0470472	0.0228905	0.106659	0.0371959	0.040589	0.0159182	0
SGK2	0.0237546	0	0.00620863	0	0.0239812	0.0096333	0.024257	0.0132942	0.0150496	0	0.0113456	0	0	0	0.0210887	0.00971199	0	0.00817917	0.00579487	0	0.00220664	0	0	0	0.0045773	0	0	0.00866845	0	0.00324732	0	0.0306097	0.0152883	0.00774013	0	0.00754909	0.00855375	0.00398566	0	0.025188	0	0.00724661	0.0371031	0	0.0039777	0	0	0
IFT52	0.225099	0.323081	0.25737	0.354606	0.24966	0.213911	0.234417	0.227707	0.236095	0.149749	0.177425	0.220071	0.414553	0.294818	0.219349	0.20317	0	0.246742	0.243433	0.260944	0.249205	0.182703	0.524438	0.133611	0.159026	0.257976	0	0.241638	0.292039	0.254179	0.206539	0.229867	0.202947	0.161942	0.304073	0.234767	0.157671	0.220554	0	0.295152	0.362851	0.223581	0.321286	0.55733	0.194829	0.217017	0.142697	0
MYBL2	0.000758809	0	0.00931249	0.0204581	0	0.0110031	0	0.00732156	0.00207321	0.00313569	0.00741495	0	0	0.00911673	0	0.0366476	0	0	0.0167279	0	0.00683043	0	0	0.00677159	0.00696757	0.00541657	0	0.019446	0.0382368	0	0.00292129	0.00539053	0.00560043	0.00564179	0	0.0222137	0	0.00863647	0	0.0202957	0.0108958	0.0356796	0.031577	0	0.00358925	0.00496912	0	0
TOX2	0.041385	0	0.0527094	0.0554527	0.0515354	0.0778252	0.0102768	0.0704779	0.0227208	0.00158043	0.0274328	0.0199127	0.108057	0.00825119	0.0453687	0	0	0	0.049744	0.0163626	0.0178324	0.0215257	0	0.00590369	0.0506628	0.0435732	0	0.0137226	0.106125	0.100237	0.0159051	0.0300201	0.0215177	0.0317546	0.0555154	0.00778909	0.0135385	0.0345455	0	0.0547805	0.0275019	0.0122862	0.0330799	0	0.0411723	0.0133907	0	0
JPH2	0.0162303	0.0291956	0.0101587	0.0286787	0.0144671	0.0129524	0.0267737	0.0136649	0.0232177	0.0231674	0.00587307	0.0776254	0	0.074976	0.016663	0.0432409	0	0.0169064	0.0191769	0.00868113	0.0398276	0.00976048	0	0.0116041	0.00957844	0.0418145	0	0	0.0187865	0.0110339	0.00310273	0.0298718	0.0191265	0.0181181	0.0549792	0.00998886	0.0209115	0.0107868	0	0.00391552	0.0241839	0.0412327	0.0053397	0	0.0140591	0.0406279	0	0
OSER1	0.0770588	0.0924635	0.0478242	0.104263	0.0656855	0.0459	0.0821244	0.0977028	0.0944303	0.0448556	0.056207	0.0946678	0.0608773	0.0241238	0.0482344	0.0989693	0	0.140227	0.100521	0.118346	0.0699605	0.0822902	0	0.0438344	0.0680925	0.0762636	0	0.106529	0.153524	0.0811138	0.0827169	0.133493	0.0560825	0.042666	0.054357	0.0620001	0.0579198	0.0716135	0	0.0690119	0.079945	0.135461	0.1342	0.127024	0.0406037	0.0488524	0.0306101	0
GDAP1L1	0.214874	0.227271	0.188201	0.19204	0.228523	0.181955	0.287367	0.224266	0.198933	0.220957	0.189719	0.152364	0.246791	0.215412	0.237175	0.227912	0	0.213673	0.237454	0.273998	0.216939	0.20823	0	0.0929177	0.168824	0.260116	0	0.156333	0.271064	0.258073	0.204981	0.211159	0.199534	0.128545	0.202886	0.225775	0.176534	0.216952	0	0.163763	0.338897	0.167624	0.281786	0.238317	0.153611	0.137538	0.137455	0
FITM2	0.0856037	0.104314	0.0909293	0.065141	0.104054	0.104067	0.0563585	0.0989253	0.0625489	0.0650862	0.0286956	0.0674263	0.122908	0.0802043	0.0730919	0.072787	0	0.173131	0.0866395	0.0718438	0.0894371	0.0521468	0	0.0722895	0.0522886	0.0603406	0	0.141329	0.0863711	0.055424	0.0664266	0.119636	0.0778241	0.0579641	0.0476668	0.0732273	0.0750079	0.0693445	0	0.127745	0.111003	0.0682672	0.1382	0.0699536	0.118407	0.0960152	0.0297604	0
R3HDML	0	0	0.00147585	0	0.00583138	0.00719417	0	0.00937246	0.000741206	0	0	0	0	0	0	0	0	0	0	0	0	0	0	0	0.00166934	0.00282325	0	0.00777962	0.0194735	0	0	0.00753104	0.00208397	0	0	0	0.0124398	0	0	0	0	0	0	0	0	0.00723429	0	0
HNF4A	0.00051333	0.0605512	0.00758043	0.00529197	0.00944767	0	0	0.0106016	0.0126757	0.0101728	0	0.00295772	0.0157832	0.0317993	0.00666262	0.0461686	0	0	0.00431433	0	0.0039583	0.00388415	0	0	0.00243555	0.00396735	0	0.0125303	0	0.0148558	0.00848181	0	0.00945802	0.00275743	0.00223716	0.00846657	0.0033284	0.00887165	0	0.0042053	0.00928364	0.00798795	0.0234791	0	0.00936557	0	0	0
TTPAL	0.107012	0.104713	0.114278	0.158947	0.0837999	0.0625433	0.101895	0.131381	0.0657633	0.0319803	0.0704352	0.0676882	0.0609668	0.104143	0.0777126	0.117674	0	0.193082	0.171813	0.0732509	0.0641025	0.100216	0	0.109678	0.0716319	0.116202	0	0.0996861	0.0906127	0.135788	0.0959817	0.140896	0.0623547	0.0791854	0.0548378	0.0510588	0.104641	0.10772	0	0.0382676	0.108131	0.0493948	0.111968	0.0303844	0.0291522	0.0902972	0.0461082	0
SERINC3	0.361456	0.479559	0.251872	0.521324	0.425663	0.391616	0.331109	0.351542	0.232503	0.267094	0.347975	0.252439	0.525538	0.310199	0.26277	0.383461	0	0.465411	0.357792	0.285446	0.31021	0.261373	0.447108	0.182307	0.448189	0.45746	0	0.440455	0.553249	0.382379	0.376704	0.249716	0.255784	0.299356	0.416207	0.249819	0.262678	0.308645	0	0.275282	0.358157	0.43534	0.408474	0.599888	0.352867	0.208039	0.115245	0
PKIG	0.458923	0.486358	0.274429	0.586954	0.46429	0.440773	0.328379	0.288947	0.323809	0.257298	0.342685	0.278911	0.717691	0.392777	0.250836	0.432198	0	0.506623	0.464	0.326492	0.335246	0.282341	0.620571	0.214109	0.312284	0.460462	0	0.497482	0.59178	0.537247	0.315911	0.295676	0.282993	0.31652	0.494489	0.292293	0.319828	0.285004	0	0.366358	0.592564	0.405844	0.525732	0.752936	0.426609	0.197109	0.179403	0
ADA	0.00250641	0.00169474	0.00572251	0.00558572	0	0	0	0	0.00202156	0	0.00466536	0	0	0	0	0	0	0.0172247	0	0	0	0.00220224	0.210356	0	0	0	0	0.00663543	0.0173413	0	0	0	0.00248768	0	0	0.0038237	0	0.000917126	0	0.00558557	0	0	0.00328016	0	0.0046899	0.00347495	0	0
KCNK15	0	0	0	0	0	0	0.00929809	0	0.00415739	0	0.00238925	0.00250995	0	0.0116835	0	0	0	0	0	0.00689249	0	0.00569024	0	0	0	0	0	0	0	0	0.0105284	0	0.00732002	0	0.00203006	0.000824399	0.00340095	0.00300975	0	0.00599161	0	0	0	0	0.0123066	0	0	0
RIMS4	0.159485	0.153424	0.131383	0.144848	0.124778	0.140165	0.211505	0.15322	0.195792	0.0780986	0.148039	0.140472	0.260639	0.0922147	0.134112	0.349585	0	0.144044	0.151513	0.232991	0.188929	0.161773	0.121533	0.0869533	0.142466	0.17144	0	0.130942	0.20205	0.106313	0.102747	0.154079	0.142752	0.138904	0.160138	0.110575	0.135364	0.15749	0	0.236469	0.222095	0.178649	0.173833	0.0481111	0.199438	0.135202	0.0913609	0
YWHAB	0.44221	0.464404	0.310064	0.514727	0.506706	0.413371	0.319763	0.244536	0.299831	0.352621	0.393899	0.306936	0.527093	0.356941	0.263551	0.373044	0	0.42148	0.427991	0.28433	0.328845	0.299	0.604836	0.196778	0.460255	0.486071	0	0.465622	0.627498	0.482751	0.331637	0.351339	0.297931	0.237247	0.388984	0.352112	0.272773	0.335863	0	0.438136	0.487339	0.542102	0.471972	0.835444	0.363695	0.231592	0.500793	0
PABPC1L	0.152067	0.157362	0.0706012	0.182069	0.122109	0.107772	0.0929411	0.0992929	0.0921805	0.0873562	0.11391	0.154069	0.20773	0.244826	0.195314	0.114463	0	0.209464	0.118234	0.0890561	0.116347	0.107944	0.140686	0.0789258	0.0893093	0.152372	0	0.058825	0.12803	0.0890514	0.112505	0.123687	0.0725338	0.0640135	0.183276	0.0631775	0.116011	0.116972	0	0.12398	0.217088	0.043057	0.0947707	0.148829	0.113964	0.0816381	0.116895	0
TOMM34	0.0702719	0.0436673	0.0790107	0.0637175	0.0513879	0.0650448	0.193683	0.0695474	0.0817006	0.0797014	0.0634649	0.0376566	0.170888	0.0425019	0.0535502	0.0413901	0	0.0743378	0.0906003	0.0140889	0.0691842	0.0521619	0.288876	0.0955162	0.0875255	0.0739886	0	0.169711	0.0816513	0.0168962	0.10066	0.0495555	0.0666141	0.0535461	0.061167	0.0507506	0.0469807	0.114938	0	0.103103	0.0525686	0.0500466	0.0871675	0.235402	0.129656	0.0308106	0.0455502	0
STK4	0.319726	0.378072	0.265757	0.443209	0.507061	0.359247	0.333726	0.360415	0.272946	0.243338	0.266618	0.186051	0.465085	0.323607	0.281658	0.311736	0	0.421004	0.345335	0.327394	0.294151	0.254809	0.292545	0.165194	0.307557	0.33055	0	0.513028	0.452254	0.434537	0.294213	0.254561	0.243295	0.214313	0.402248	0.271545	0.257012	0.268472	0	0.285992	0.50457	0.327436	0.433868	0.476863	0.302001	0.150514	0.0933741	0
KCNS1	0.0249823	0.0473976	0.0621124	0.0268195	0.037873	0.11113	0.113705	0.0997933	0.0387347	0.0176814	0.0339527	0.0461539	0.0943151	0.0638265	0.0330388	0	0	0	0.080554	0.0267596	0.0456245	0.0643181	0	0.0191518	0.0720408	0.0648214	0	0.0816254	0.0577553	0.0678779	0.103458	0.0352174	0.0465948	0.0233765	0.0621908	0.0196504	0.0837977	0.083588	0	0.0776391	0.023041	0.0525822	0.0313476	0.144738	0.0806104	0.0435876	0	0
SLPI	0	0	0	0	0	0	0	0	0	0.00749526	0	0	0	0	0	0	0	0	0	0	0	0	0	0	0	0	0	0	0	0	0.00400416	0	0.0010746	0	0	0	0	0	0	0	0.0103554	0	0	0	0	0	0	0
MATN4	0.0130005	0	0.0252892	0.0308342	0.0182317	0.0438168	0.0519436	0.039008	0.0127542	0.0091233	0.00805218	0	0	0.0586592	0.00272284	0	0	0.03112	0.0395591	0.00459841	0.00606982	0.0357787	0	0.0197804	0.00164896	0.00377336	0	0.0518256	0.119849	0.0532281	0.0585781	0.0653851	0.0235995	0	0.0191738	0.00132462	0.011201	0.00960331	0	0.0110635	0	0.0489058	0.0806812	0	0.0142914	0.00889191	0	0
RBPJL	0	0	0.00552224	0.0155993	0.0209831	0	0	0.0124911	0	0	0.000782389	0	0	0	0	0	0	0.0264352	0	0	0.00129902	0.00407693	0	0	0.000629896	0	0	0	0	0.00942395	0	0	0	0	0	0	0	0	0	0.0077031	0	0	0.0101377	0	0.0011982	0.0165381	0	0
SDC4	0	0	0.000380789	0.00466938	0.0127732	0	0.010703	0.0128131	0.000605734	0.0141612	0.00946633	0.00386807	0.00874272	0	0	0	0	0	0.0220015	0	0	0.00316601	0	0	0.00476382	0	0	0.00573957	0.00640408	0	0	0.00720572	0.00905121	0	0	0	0.0108995	0.00493311	0	0	0	0	0.016768	0	0	0	0	0
SYS1-DBNDD2	0.0733176	0.153331	0.0927028	0.155167	0.139183	0.104199	0.132637	0.113556	0.0956524	0.0831431	0.102672	0.130262	0.155991	0.0738027	0.134525	0.203901	0	0.102356	0.120223	0.0882772	0.119634	0.095088	0	0.103107	0.0879991	0.0917682	0	0.094626	0.0768212	0.100148	0.10118	0.107634	0.104356	0.134645	0.129845	0.117137	0.10398	0.116891	0	0.199886	0.118133	0.106874	0.165831	0.179836	0.0865814	0.113556	0.0981629	0
TP53TG5	0.0482724	0.0474287	0.0706018	0.177183	0.0852143	0.0459307	0.0637807	0.126809	0.0536617	0.0217955	0.0311001	0.0246295	0.0302606	0.141714	0.0704321	0.145525	0	0.0688399	0.0816965	0.0555911	0.0681392	0.0668484	0.140686	0.0886096	0.0259825	0.0345628	0	0.0316169	0.10684	0.0791139	0.032885	0.146859	0.0399599	0.146665	0.0206296	0.0449376	0.0561722	0.0877504	0	0.0435675	0.0690499	0.0500949	0.244416	0	0.0320409	0.0814721	0.0864577	0
PIGT	0.0351647	0.0176539	0.102342	0.115756	0.0607764	0.0872679	0.273498	0.0900853	0.0823986	0.0567137	0.0485118	0.0564235	0.0691725	0	0.0851593	0.04411	0	0.114472	0.0859793	0.105812	0.0771305	0.0684341	0.0978352	0.038932	0.138023	0.0369442	0	0.146781	0.12862	0.0987857	0.0917599	0.146567	0.10985	0.0820397	0.043611	0.0602155	0.113786	0.131821	0	0.157881	0.0813513	0.0507472	0.0794016	0.372505	0.135153	0.0474928	0.0866099	0
WFDC2	0.00382927	0.0143445	0.00590194	0.0259186	0.0230389	0.0107899	0.015949	0.0170574	0.00745639	0.00500572	0.00229723	0.00295772	0	0	0.0191354	0	0	0.0285216	0.0108538	0.0206917	0.0123467	0.0123925	0	0.011596	0.00320159	0	0	0.00404945	0.0159362	0.0162272	0.0267588	0	0.0054763	0	0	0.00202	0.0274026	0.00213474	0	0.0362807	0.0425135	0.017468	0.00742348	0	0.00929783	0.0165381	0	0
WFDC6	0	0	0	0	0	0	0	0	0	0	0	0	0	0	0	0	0	0	0	0	0	0	0	0	0	0	0	0	0	0	0	0	0	0	0	0	0	0	0	0	0	0	0	0	0	0	0	0
EPPIN-WFDC6	0	0	0	0	0.00561747	0	0	0	0	0	0	0	0	0	0	0	0	0	0	0	0	0	0	0	0	0	0	0	0	0	0	0	0	0	0	0	0	0	0	0	0	0	0	0	0	0	0	0
WFDC8	0	0.0111407	0	0.0331046	0	0	0	0	0.00305399	0	0	0	0	0	0	0	0	0	0	0	0	0.00232157	0	0	0	0	0	0	0	0	0	0	0	0.00406441	0	0	0	0.00201602	0	0	0	0	0	0	0	0	0	0
WFDC9	0	0	0.000267533	0	0	0	0	0	0	0	0.000848655	0	0	0	0.00509089	0.00814229	0	0	0	0	0	0.00095771	0	0	0	0	0	0	0	0	0	0	0	0	0	0	0	0	0	0	0	0	0	0	0	0	0	0
WFDC10A	0	0	0	0	0	0	0	0	0	0	0	0	0	0	0	0	0	0	0	0	0	0	0	0	0	0	0	0	0	0	0	0	0	0	0	0	0	0	0	0	0	0	0	0	0	0	0	0
WFDC11	0	0	0.00227859	0	0.00784646	0.00599631	0	0	0.000649345	0	0	0	0	0	0	0	0	0.00817917	0	0	0	0	0	0	0.00248661	0	0	0	0	0	0.00570774	0.0133144	0.00174127	0	0.00851068	0.00435736	0	0	0	0	0	0.00777154	0	0	0	0.0165381	0	0
WFDC10B	0.00634873	0.00141541	0.0152842	0	0.0212859	0.0145433	0.00963462	0.0139062	0.0164369	0	0	0.0117699	0.0230116	0.0396277	0.0203695	0.0332515	0	0.0364862	0.0473053	0.00174854	0.0523783	0.0214641	0	0.00951424	0.00759253	0.0229485	0	0.00573957	0.0112653	0.00295679	0.0237571	0.0389805	0.024083	0.0182756	0.00946949	0.0260418	0.00277286	0.0173747	0	0.00558557	0.00800342	0.035831	0.0291151	0.113703	0.00990111	0.0356546	0	0
WFDC13	0	0	0.00223417	0	0	0	0	0	0	0	0	0	0	0	0	0	0	0	0	0	0	0	0	0	0	0	0	0	0	0	0.00297882	0	0.000826346	0	0	0	0	0	0	0	0	0	0	0	0	0	0	0
SPINT4	0.0112079	0	0.00321685	0.0120756	0	0	0.0164603	0.00315971	0	0	0	0	0	0.0120504	0	0	0	0	0	0	0.00344675	0.00175278	0	0.00841728	0.00254731	0	0	0	0.00952914	0	0	0	0.00116062	0	0	0	0	0	0	0	0.00949431	0	0	0	0	0	0	0
WFDC3	0.0268203	0.0294948	0.0167691	0.00415935	0.0194756	0	0.0170499	0.0185176	0.00993334	0.0100386	0.00335058	0.00315447	0.0428811	0.0192345	0.00187663	0.0432991	0	0.00991947	0.00274712	0.00625724	0.00678859	0.00874395	0	0.00581109	0.00330039	0.0102723	0	0.00438734	0.0304421	0.0125474	0.010351	0.0138427	0.0214031	0	0.0109746	0.0013477	0.00929473	0.0132004	0	0.0316815	0.0518513	0.00754504	0.0205238	0	0.0102551	0.0132814	0.00466077	0
DNTTIP1	0.114092	0.166582	0.114406	0.134219	0.151657	0.0998597	0.152418	0.183341	0.0797449	0.104488	0.0912303	0.0373375	0.142405	0.124048	0.122596	0.0687005	0	0.171211	0.174016	0.113189	0.148718	0.133691	0.311093	0.150107	0.0548879	0.0311067	0	0.0743133	0.112394	0.137157	0.0868024	0.16671	0.0843344	0.0725008	0.0902859	0.0967219	0.143008	0.139123	0	0.108514	0.181448	0.113919	0.189177	0.133212	0.130073	0.120113	0.0502875	0
UBE2C	0.00505921	0	0.000267533	0	0	0	0	0	0	0	0	0	0	0	0	0	0	0	0	0	0	0.00398682	0	0	0	0	0	0	0	0.00701288	0	0	0	0	0	0	0	0	0	0	0	0	0	0	0	0	0	0
TNNC2	0.0192586	0.0391488	0.0131673	0.0324218	0.0110098	0.0223908	0.0343229	0.0136673	0.0272941	0.00641718	0.0215293	0.0122063	0.0319427	0.0789688	0.0302486	0.0439284	0	0.0389016	0.0128053	0.0501359	0.0126623	0.021295	0	0.0301408	0.00851068	0.0131406	0	0.00719752	0.0375339	0.0443719	0.0376572	0.0174685	0.0193458	0.0500286	0.0287404	0.0164176	0.00558619	0.0128168	0	0.028329	0.00713192	0.0218847	0.0341931	0	0	0.0148452	0	0
SNX21	0.00203927	0.0228792	0.0380182	0.0371169	0.0367046	0.0161328	0.0637805	0.0892714	0.033686	0.0197792	0.0226181	0.00373215	0.0774989	0.0431346	0.0425795	0.0419994	0	0.0208782	0.0986892	0.0421757	0.060945	0.0463379	0	0.0168744	0.0251323	0.044654	0	0.0939156	0.0571747	0.0175467	0.0712727	0.0691153	0.0373944	0.0208817	0.00390307	0.0514513	0.0289993	0.0360352	0	0.0527727	0.0481255	0.0711215	0.0747003	0.0667401	0.074838	0.0584558	0.0291615	0
ACOT8	0.160927	0.180796	0.124399	0.170875	0.223766	0.116131	0.172317	0.177628	0.150483	0.09726	0.116862	0.0830997	0.187844	0.125448	0.161683	0.210645	0	0.255696	0.179936	0.178631	0.139629	0.144976	0.165313	0.117731	0.0914162	0.139975	0	0.0868927	0.105015	0.0889849	0.170573	0.0713755	0.101889	0.0782178	0.0781932	0.129637	0.14715	0.103755	0	0.0888809	0.166843	0.096984	0.224089	0.119414	0.0569759	0.187295	0.128065	0
ZSWIM3	0.0765723	0.135774	0.0755511	0.129489	0.131895	0.0803567	0.13119	0.0997041	0.0848244	0.0966311	0.071063	0.0537093	0.237114	0.101499	0.047045	0.0964422	0	0.138815	0.0665514	0.101484	0.0575431	0.0603176	0	0.0730889	0.0714827	0.134166	0	0.132405	0.102399	0.0802476	0.0648463	0.113934	0.0750767	0.0388926	0.0570381	0.0811943	0.0748525	0.113658	0	0.0768795	0.137301	0.0233381	0.157098	0.14302	0.0656028	0.0776322	0.0318179	0
ZSWIM1	0.00871939	0	0.0147224	0.02444	0.00598552	0.0197474	0.05593	0.0283461	0.00837807	0.0151494	0.00514318	0.00366313	0.022777	0.0192462	0	0.00271189	0	0.00375307	0.0410527	0.0104478	0.00644731	0.00860818	0	0.0100383	0.015475	0.00639582	0	0.00856241	0.00983296	0.0047662	0.0180414	0.0144996	0.012275	0.00616053	0.0162718	0	0.0183304	0.00777811	0	0.0131431	0.00694804	0.00255691	0.00542044	0.0287658	0.0104322	0	0	0
SPATA25	0.00751251	0	0	0	0	0	0	0	0.00275049	0	0	0	0	0	0	0	0	0	0	0	0	0	0	0.010903	0	0	0	0	0	0	0	0	0	0	0	0	0	0	0	0	0	0	0	0	0	0	0	0
NEURL2	0.00750205	0.0342696	0.0284516	0	0.0163672	0	0.0154627	0.0186757	0.00962083	0.0180221	0.0160604	0	0.0355689	0.0198447	0.00407581	0.0413059	0	0.00643061	0.0423929	0.0159823	0.0156197	0.0415634	0	0.0231905	0.00533481	0	0	0.0194134	0.0242664	0.022903	0.0124063	0.02788	0.0167178	0	0.00149544	0.0026941	0.0195229	0.0215901	0	0.0111509	0	0.00226011	0.0484807	0	0	0.020273	0	0
CTSA	0.183619	0.423225	0.148672	0.264245	0.280159	0.238592	0.261547	0.199638	0.191775	0.13216	0.13589	0.12979	0.412859	0.15264	0.222539	0.176213	0	0.329976	0.178984	0.236449	0.187034	0.1165	0.0614107	0.0638385	0.23807	0.283563	0	0.198915	0.188915	0.326619	0.207075	0.199477	0.179397	0.105316	0.142011	0.188312	0.121621	0.221384	0	0.208076	0.393044	0.148416	0.15773	0.428062	0.260012	0.13629	0.147106	0
PLTP	0.00553896	0.00562585	0.0175744	0.0156487	0.0393197	0.0194641	0.0169685	0.0173169	0.00823033	0.00885687	0.0140364	0.014331	0.0150443	0	0.0167231	0.0797063	0	0.0702857	0.0268658	0.0121497	0.0208355	0.0176951	0	0.0126245	0.0117694	0.0186992	0	0	0.0204709	0.0209534	0.0148487	0.0386501	0.0249497	0.00761053	0	0	0	0.0304267	0	0	0	0.0432931	0.0500605	0	0.00503493	0	0	0
PCIF1	0.00987133	0.0614094	0.0375387	0.0235282	0.0522841	0.050515	0.0842048	0.0601343	0.031371	0.0439826	0.0323029	0.0225958	0.0128874	0.0465325	0.0216218	0.0246008	0	0.0120393	0.0551384	0.00653775	0.0703179	0.0309277	0	0.0180132	0.0212703	0.0203481	0	0.0261452	0.0657034	0.06042	0.0557299	0.102412	0.0322624	0.0122599	0.0252926	0.00724574	0.0565651	0.038321	0	0.0742712	0.0877592	0.0824404	0.0406399	0.0386256	0.0315534	0.0385981	0	0
ZNF335	0.108813	0.22719	0.176037	0.241567	0.194468	0.132611	0.273556	0.276183	0.197657	0.145073	0.108276	0.146276	0.310385	0.25696	0.174373	0.270129	0	0.304011	0.208462	0.224947	0.200431	0.169269	0.0924348	0.104456	0.122086	0.151846	0	0.222267	0.262164	0.25652	0.243986	0.212741	0.191681	0.0993279	0.159767	0.12907	0.214869	0.199331	0	0.241071	0.184148	0.185017	0.306322	0.176702	0.169527	0.163162	0.186087	0
MMP9	0	0	0.000523	0	0	0	0	0.00390122	0	0	0	0	0	0	0	0	0	0	0	0	0.00463162	0	0	0.00606534	0.00854608	0	0	0	0	0	0	0.00490136	0.00100712	0.00564179	0	0.00302605	0	0	0	0	0	0	0	0	0	0.00863304	0	0
SLC12A5	0.314287	0.375676	0.280214	0.376751	0.362256	0.417421	0.393512	0.317048	0.279372	0.312267	0.313369	0.191183	0.51861	0.338276	0.276247	0.340952	0	0.477727	0.379395	0.32617	0.304066	0.247589	0.397306	0.205128	0.339309	0.362321	0	0.397004	0.412942	0.452962	0.338183	0.334142	0.27879	0.290763	0.228479	0.239215	0.260283	0.282009	0	0.254213	0.441268	0.355175	0.38059	0.444942	0.381553	0.167024	0.328936	0
NCOA5	0.17105	0.285951	0.174934	0.31601	0.340491	0.293227	0.286823	0.239388	0.20404	0.221864	0.206106	0.172	0.331574	0.247027	0.227691	0.270674	0	0.222851	0.296107	0.216711	0.218139	0.113754	0.159598	0.198986	0.116018	0.269107	0	0.294367	0.148685	0.250072	0.240678	0.151839	0.163287	0.148586	0.060174	0.258162	0.189831	0.234123	0	0.242962	0.20435	0.19892	0.239814	0.267184	0.245144	0.172343	0.0800859	0
CD40	0	0	0.000357333	0.010619	0.0191991	0	0.00657435	0	0	0	0	0.00155537	0	0	0	0	0	0	0	0	0	0	0	0	0	0	0	0	0.00649105	0	0	0	0.00391189	0	0	0	0	0	0	0.0125129	0	0	0	0	0	0	0	0
CDH22	0.237699	0.362645	0.263803	0.435895	0.435089	0.323201	0.364475	0.315066	0.342002	0.277303	0.23177	0.296722	0.609845	0.201513	0.368221	0.213656	0	0.213702	0.233905	0.227857	0.209012	0.240309	0.558964	0.190005	0.247449	0.287811	0	0.291603	0.205732	0.35504	0.265788	0.230642	0.270459	0.157733	0.24953	0.393268	0.237213	0.2698	0	0.278088	0.358221	0.275448	0.233737	0.636792	0.345177	0.230302	0.173604	0
SLC35C2	0.16216	0.216428	0.117229	0.130554	0.173361	0.128591	0.112477	0.182224	0.165578	0.145905	0.112464	0.0724935	0.21435	0.168106	0.16774	0.15858	0	0.130164	0.173473	0.133717	0.112709	0.130452	0.256374	0.121175	0.125916	0.133539	0	0.160192	0.103965	0.0971663	0.0833789	0.102866	0.123817	0.125142	0.0498606	0.105844	0.100522	0.157768	0	0.0914009	0.197785	0.0998429	0.158754	0.310998	0.11915	0.132062	0.150279	0
ELMO2	0.161378	0.144486	0.157848	0.28852	0.137062	0.134924	0.160892	0.24836	0.14858	0.20214	0.13017	0.17917	0.195834	0.27244	0.137772	0.124444	0	0.224032	0.173626	0.147919	0.19277	0.14443	0.451511	0.176539	0.1271	0.136904	0	0.18366	0.199698	0.162893	0.258846	0.16188	0.177503	0.127553	0.103778	0.121575	0.138521	0.166889	0	0.256549	0.120532	0.198263	0.23916	0.162603	0.156322	0.154385	0.0670562	0
ZNF334	0.189984	0.170945	0.126758	0.194663	0.250374	0.236274	0.172302	0.213176	0.140506	0.175232	0.155374	0.106766	0.228111	0.121787	0.177097	0.163178	0	0.330373	0.213156	0.174416	0.161284	0.172396	0.121533	0.109099	0.140242	0.224943	0	0.278987	0.244426	0.237692	0.185386	0.116704	0.154226	0.127476	0.133823	0.167746	0.135697	0.14979	0	0.195653	0.269957	0.152043	0.207091	0.233379	0.170651	0.115485	0.200827	0
OCSTAMP	0	0	0.000714302	0	0.0150114	0	0	0	0	0	0	0	0	0	0	0	0	0	0	0	0	0.000588755	0	0	0.00360006	0	0	0	0.0109786	0	0	0.00490136	0	0.0114336	0	0	0	0	0	0.00249167	0	0	0.0125277	0	0	0	0	0
SLC13A3	0.361894	0.477714	0.311902	0.503952	0.58077	0.419937	0.310681	0.338543	0.280811	0.274723	0.350594	0.285482	0.610476	0.389191	0.31238	0.410954	0	0.499269	0.397748	0.418804	0.312756	0.221054	0.702979	0.115272	0.333675	0.510465	0	0.40541	0.440273	0.492354	0.422983	0.323914	0.296634	0.265027	0.349218	0.250797	0.284354	0.297126	0	0.385004	0.646182	0.43768	0.480454	0.32087	0.298977	0.324662	0.249748	0
TP53RK	0.0134369	0.0754271	0.0396465	0.0282652	0.0843625	0.031638	0.0526618	0.0860889	0.0594142	0.0250532	0.0456126	0.0435622	0.0128874	0.0490349	0.0323969	0.0563136	0	0.0577513	0.0524473	0.0412094	0.0415809	0.038951	0	0.0480461	0.0220843	0.00465938	0	0.0300912	0.0738256	0.0773145	0.031473	0.12809	0.0402609	0.0205457	0.00835314	0.0502191	0.0253923	0.027334	0	0.0331578	0.00932253	0.042983	0.0890806	0	0.0318406	0.0888455	0.0238511	0
SLC2A10	0	0.0130821	0.00119806	0	0	0	0.010011	0	0.00171429	0	0.000782389	0	0	0	0.00295333	0	0	0	0	0	0	0	0	0	0.00228289	0	0	0	0.0209502	0	0	0	0.00455963	0	0.00835314	0	0	0	0	0	0	0	0	0	0	0	0	0
EYA2	0.0303638	0.0163777	0.0261311	0.06736	0.0438246	0.00821868	0.0477141	0.00795472	0.0202653	0.0178978	0.0118975	0.0085972	0.0494221	0	0.0167523	0.0529433	0	0.0124674	0.0155235	0.014515	0.0215397	0.0214572	0.140686	0.0136863	0.0187054	0.0170594	0	0.0303213	0.0495551	0.0178904	0.00858894	0.0191678	0.0243273	0.0271872	0.00731961	0	0.0115045	0.0143549	0	0.0317143	0.0301991	0.0748146	0.0328795	0.0884606	0.00782325	0	0.0325209	0
ZMYND8	0.514929	0.757124	0.428108	0.501005	0.783169	0.520439	0.229309	0.425009	0.38658	0.483871	0.448152	0.476775	0.720494	0.30192	0.458097	0.622555	0	0.586469	0.475498	0.520341	0.45568	0.332411	1.25907	0.227055	0.426614	0.497689	0	0.553781	0.660207	0.584727	0.392068	0.339776	0.295306	0.244983	0.434179	0.443509	0.24978	0.242203	0	0.5257	0.645847	0.541717	0.60178	0.910363	0.400449	0.405689	0.480677	0
NCOA3	0.293869	0.350625	0.29638	0.34498	0.376124	0.355441	0.380291	0.305574	0.235867	0.238044	0.197964	0.30415	0.523371	0.254897	0.326088	0.293158	0	0.272546	0.311818	0.247161	0.313974	0.230263	0.447426	0.194716	0.30183	0.282055	0	0.399478	0.246993	0.327165	0.270734	0.307679	0.259232	0.261303	0.262424	0.206531	0.236162	0.29425	0	0.373991	0.413984	0.275228	0.370888	0.545433	0.301602	0.306289	0.116799	0
SULF2	0.0253162	0.0711399	0.101467	0.281884	0.321203	0.0376619	0.0409238	0.149058	0.189123	0.0508849	0.0623792	0.107249	0.138778	0.372264	0.0582703	0.0267773	0	0.0245141	0.13037	0.0397662	0.110208	0.0580353	0.579479	0.247155	0.0415201	0.0957263	0	0.00999654	0.0719473	0.0605675	0.0552895	0.156861	0.0289544	0.0131025	0.17801	0.146488	0.0136423	0.163155	0	0.198196	0.147471	0.0438423	0.115225	0.0764343	0.0323078	0.0127996	0.119738	0
PREX1	0.0620956	0.0932389	0.123706	0.114172	0.265523	0.177758	0.0899948	0.204196	0.201069	0.0801631	0.164814	0.113244	0.211744	0.0423484	0.114982	0.0863989	0	0.235785	0.116966	0.199218	0.10907	0.111014	0	0.173966	0.0521026	0.178534	0	0.125319	0.198313	0.113426	0.0548833	0.0952576	0.140261	0.159527	0.17012	0.203799	0.0598783	0.141192	0	0.210864	0.195142	0.0850334	0.191921	0	0.191639	0.0045146	0.144072	0
ARFGEF2	0.347296	0.432929	0.238955	0.526775	0.401824	0.443746	0.447599	0.267486	0.255721	0.381946	0.366827	0.220439	0.686415	0.197033	0.28593	0.569449	0	0.49792	0.357369	0.284414	0.289288	0.213618	0.576607	0.197193	0.398799	0.492334	0	0.438332	0.464145	0.607778	0.298538	0.176657	0.237798	0.199472	0.390449	0.317685	0.225543	0.273116	0	0.321732	0.541897	0.476057	0.553997	0.661045	0.343263	0.263593	0.123156	0
CSE1L	0.19385	0.189056	0.187294	0.198702	0.152795	0.128127	0.258854	0.248004	0.12074	0.167531	0.2183	0.102713	0.286719	0.344311	0.223394	0.258393	0	0.299708	0.205152	0.244776	0.205338	0.219189	0.330115	0.146423	0.163983	0.20655	0	0.310897	0.470068	0.274262	0.235007	0.275296	0.18742	0.156094	0.243477	0.148726	0.20869	0.233092	0	0.247187	0.281682	0.303082	0.3919	0.249524	0.22694	0.145928	0.166529	0
STAU1	0.287301	0.400968	0.301238	0.39432	0.466366	0.332844	0.340474	0.278679	0.285361	0.326153	0.2718	0.254226	0.471618	0.372193	0.369298	0.403408	0	0.456299	0.32024	0.309897	0.36502	0.227563	0.574213	0.208925	0.301796	0.394514	0	0.394115	0.527734	0.455953	0.320383	0.278596	0.276472	0.202653	0.323525	0.370638	0.279217	0.306378	0	0.33932	0.328656	0.364925	0.457519	0.524818	0.354865	0.281327	0.264894	0
DDX27	0.096329	0.208645	0.158571	0.17372	0.223087	0.124157	0.261929	0.152618	0.146727	0.0814512	0.11272	0.0704895	0.338065	0.0756354	0.120591	0.0409639	0	0.225333	0.168557	0.0710542	0.154399	0.0895501	0.217313	0.10664	0.100981	0.116501	0	0.108997	0.235053	0.216621	0.121095	0.175327	0.130089	0.217659	0.10488	0.177953	0.0914806	0.1325	0	0.10794	0.0671758	0.115039	0.289953	0.0789095	0.121327	0.086504	0.0507053	0
ZNFX1	0.155352	0.201311	0.179147	0.251419	0.178266	0.122916	0.184973	0.206299	0.12174	0.168971	0.117966	0.109674	0.275435	0.234203	0.162044	0.1574	0	0.30515	0.175382	0.149646	0.149344	0.111152	0	0.113377	0.152805	0.151404	0	0.186982	0.185392	0.133182	0.146297	0.193401	0.149756	0.144263	0.168819	0.143957	0.217229	0.139288	0	0.16897	0.224558	0.145578	0.270781	0.164126	0.141105	0.115431	0.23259	0
KCNB1	0.418711	0.293407	0.183991	0.54141	0.431146	0.403505	0.273092	0.291454	0.190898	0.306387	0.287084	0.286305	0.80555	0.253184	0.298612	0.398931	0	0.335106	0.275957	0.225843	0.297415	0.195165	0.772702	0.121027	0.336638	0.442196	0	0.474961	0.562134	0.596124	0.261629	0.35098	0.20545	0.308972	0.375708	0.28983	0.254348	0.201759	0	0.391609	0.472735	0.359958	0.445436	0.869945	0.325753	0.130945	0.129138	0
PTGIS	0.0151026	0.0159944	0.032139	0.034734	0.0202825	0.0156099	0.0333129	0.0294065	0.0130701	0	0.00131583	0.0173371	0.0195218	0.0273203	0.00911228	0.00997445	0	0.0558396	0.0432279	0.0128017	0.00962279	0.0257246	0	0.0184635	0.0487201	0.0181363	0	0.0462208	0.0237202	0.0197243	0	0.0266446	0.0257402	0.0442014	0	0.0033227	0.012712	0.00679646	0	0.0201951	0.0123116	0.0444659	0.00216738	0	0.0567865	0.0242298	0	0
B4GALT5	0.436646	0.263658	0.255047	0.520129	0.395886	0.288478	0.346018	0.319302	0.252724	0.263151	0.28911	0.201245	0.474223	0.244517	0.293211	0.240554	0	0.462337	0.365454	0.327342	0.295144	0.228288	0.541783	0.209799	0.340118	0.396666	0	0.373873	0.42818	0.405844	0.298386	0.236206	0.245954	0.251838	0.318489	0.223699	0.278701	0.292156	0	0.329985	0.460839	0.323015	0.371732	0.47466	0.34678	0.301985	0.115956	0
SLC9A8	0.131102	0.162691	0.139197	0.189918	0.185462	0.199143	0.172455	0.153725	0.139444	0.0974691	0.160981	0.0873003	0.172706	0.21783	0.108934	0.241021	0	0.256218	0.159721	0.172234	0.226972	0.169408	0.104511	0.0940606	0.128607	0.299867	0	0.22144	0.259172	0.137652	0.0956248	0.283153	0.132549	0.0691867	0.181108	0.132782	0.11153	0.153015	0	0.133032	0.284283	0.149202	0.263798	0.15338	0.129277	0.0939995	0.235078	0
SPATA2	0.0766476	0.153517	0.0915887	0.116887	0.0518311	0.0769332	0.151133	0.0974274	0.0402038	0.0730901	0.0838317	0.0569353	0.0383316	0.0863087	0.0251256	0.0705185	0	0.0918832	0.140442	0.0232872	0.0707833	0.0873896	0	0.0208767	0.0938205	0.131181	0	0.179346	0.12999	0.0798863	0.108837	0.11878	0.0914841	0.0518699	0.0535303	0.0372581	0.117596	0.107781	0	0.0874337	0.0377225	0.0854818	0.0771214	0	0.108845	0.116984	0.025896	0
RNF114	0.162943	0.21725	0.203419	0.253723	0.21631	0.266514	0.33546	0.241722	0.175939	0.187878	0.173574	0.100537	0.190018	0.255466	0.195133	0.265173	0	0.25574	0.212877	0.170473	0.184435	0.195024	0.249595	0.122528	0.165063	0.192704	0	0.342423	0.333526	0.228434	0.158211	0.288704	0.179491	0.093285	0.170674	0.219835	0.164453	0.20512	0	0.242485	0.333441	0.180644	0.266425	0.25979	0.206969	0.127966	0.134022	0
SNAI1	0	0	0.000629094	0	0.0295135	0.0112258	0.0288358	0.0138472	0.0132084	0	0.00494395	0	0	0	0.00794548	0.0521504	0	0.00895589	0.017004	0.00392842	0.0178132	0.0157587	0	0.0197804	0.0117909	0.00430254	0	0.040622	0	0.00453073	0.00513224	0.0157755	0.00419541	0.0272836	0	0.0118262	0.0111446	0.00152359	0	0.0115798	0.00928364	0	0	0	0	0.00828893	0	0
TMEM189-UBE2V1	0	0	0	0	0	0	0	0	0	0	0	0	0	0	0	0	0	0	0	0	0	0	0	0	0	0	0	0	0	0	0	0	0	0	0	0	0	0	0	0	0	0	0	0	0	0.00496912	0	0
CEBPB	0.0551663	0.0103683	0.105211	0.0778089	0.0214237	0.0830109	0.312988	0.166084	0.0684026	0.0140943	0.0247834	0.0169338	0.0683132	0.0853793	0.016349	0.0800732	0	0.0511354	0.123077	0.0238103	0.0659479	0.106697	0	0.0970583	0.0567629	0.0218573	0	0.185932	0.0366752	0.0494112	0.0825058	0.0873425	0.077504	0.125976	0.0748377	0.0354586	0.0962125	0.145169	0	0.103072	0.0391558	0.0924376	0.137187	0.150477	0.0471768	0.0890834	0	0
PTPN1	0.400975	0.433617	0.275763	0.374472	0.456257	0.356473	0.391698	0.342024	0.277796	0.319092	0.244723	0.196156	0.570467	0.310768	0.278575	0.301389	0	0.429146	0.398568	0.358823	0.303557	0.252962	0.6004	0.184323	0.343081	0.370874	0	0.351684	0.520856	0.492688	0.318699	0.312044	0.261445	0.248151	0.325504	0.230335	0.260304	0.333729	0	0.331448	0.442808	0.349071	0.423392	0.554663	0.346687	0.24125	0.0694885	0
RIPOR3	0.00968797	0.0396036	0.044583	0.0650738	0.0579817	0.0177559	0.0264598	0.0363262	0.0327731	0.0280017	0.00421694	0.00819952	0.0455042	0.0543638	0.0207665	0.074921	0	0.0159352	0.0143433	0.0122548	0.0219687	0.0271886	0	0.0551493	0.0443847	0.018529	0	0.0635619	0.0930319	0.0351412	0.0112811	0.0428763	0.0144271	0.0129037	0.0137953	0.0381038	0.00314631	0.0115548	0	0.0210205	0.0139147	0	0.0575349	0	0.0218099	0.00530721	0.00466077	0
PARD6B	0.100308	0.113605	0.0892763	0.123804	0.10482	0.0878918	0.0513913	0.126807	0.121222	0.0833603	0.109169	0.0633285	0.0516679	0.21604	0.0983615	0.124822	0	0.176192	0.170023	0.0959023	0.0589714	0.113048	0	0.0998339	0.0591251	0.168904	0	0.132686	0.126488	0.113597	0.10051	0.22212	0.0576788	0.074375	0.0951122	0.0968595	0.0867163	0.111271	0	0.124555	0.168221	0.0911924	0.19758	0.0412269	0.081981	0.0750093	0.120227	0
BCAS4	0.139984	0.262353	0.14543	0.105728	0.130082	0.184579	0.12413	0.176556	0.149683	0.146659	0.11517	0.111067	0.180717	0.245646	0.165298	0.155645	0	0.263807	0.158297	0.146128	0.124784	0.149289	0.210356	0.1173	0.0497236	0.107494	0	0.126933	0.148738	0.113443	0.158891	0.199913	0.166388	0.105829	0.176327	0.179902	0.158958	0.13413	0	0.19362	0.166676	0.190016	0.203708	0.222579	0.159279	0.113666	0.0395678	0
ADNP	0.319362	0.440625	0.260595	0.580799	0.516978	0.393145	0.335807	0.364814	0.287201	0.36694	0.325193	0.276037	0.537192	0.290965	0.416151	0.399526	0	0.503938	0.420529	0.328369	0.385311	0.289812	0.748377	0.125299	0.341466	0.37764	0	0.454758	0.529817	0.493792	0.332718	0.356598	0.204615	0.336545	0.309047	0.291157	0.282769	0.257237	0	0.367963	0.5167	0.370929	0.470301	0.879933	0.346854	0.182455	0.112796	0
DPM1	0.274526	0.342639	0.220592	0.394386	0.352818	0.278732	0.27975	0.247364	0.218729	0.337348	0.241887	0.269161	0.37851	0.184052	0.196752	0.229674	0	0.3439	0.332171	0.233918	0.218474	0.238843	0.235876	0.0565082	0.291634	0.308842	0	0.340666	0.490286	0.336546	0.258098	0.239875	0.202812	0.214724	0.265637	0.233789	0.222956	0.250476	0	0.279912	0.345546	0.272392	0.343436	0.547141	0.311868	0.172909	0.117712	0
MOCS3	0	0.00189854	0.0202507	0.0194084	0.0214459	0.0219266	0.053127	0.0187851	0.00961377	0.0139756	0.0131654	0.0256169	0	0	0.00949107	0.00949773	0	0	0.035102	0.0149437	0.01217	0.0197397	0	0.0100383	0.0216708	0.0542832	0	0.0502292	0.0270588	0	0.0395034	0	0.0105794	0	0.00378635	0	0.0121093	0.0122228	0	0	0.0061553	0.0113133	0.0128321	0.045241	0.00269438	0.00530006	0	0
KCNG1	0.0168685	0	0.0142191	0	0	0	0.0294991	0.0123238	0.00772655	0.00377529	0.0116654	0.00155537	0	0	0.0148879	0.0356928	0	0.0133653	0.0128063	0.00836115	0.00576747	0.0153003	0	0.0162396	0.00527123	0	0	0.0258776	0.0101925	0.0211361	0.028914	0.0233885	0.0195498	0.0114336	0.00950175	0	0.0280357	0.0190852	0	0.0231979	0.02708	0.0287664	0.016068	0	0.024062	0	0	0
NFATC2	0.0323149	0.0209742	0.0155469	0.0298193	0.0356931	0.00810322	0.00320457	0.00825862	0.0143996	0	0	0.00184011	0.0376427	0.0595556	0.0415792	0.0338756	0	0.0111755	0.00553256	0.0206509	0.000933217	0.00600639	0	0.0109177	0.0193041	0.00794993	0	0.00866845	0.0432504	0.00279365	0.00818739	0.0166327	0.013019	0.00865205	0.0101656	0.00967833	0.00343966	0.00481449	0	0.0543797	0	0.0104686	0.0089097	0	0	0.014044	0	0
ATP9A	0.466344	0.463148	0.251772	0.461964	0.510194	0.491256	0.313235	0.28662	0.203722	0.285298	0.280746	0.167927	0.684057	0.12267	0.279972	0.313803	0	0.675489	0.349189	0.240033	0.254124	0.23103	0.770445	0.148967	0.365634	0.383168	0	0.450148	0.559123	0.531848	0.191624	0.311947	0.271661	0.210076	0.333953	0.289573	0.261958	0.270652	0	0.244613	0.678518	0.440444	0.446759	0.957019	0.382114	0.153487	0.333701	0
SALL4	0	0	0.0026681	0.0158428	0.0107943	0	0	0.00713502	0.00746778	0	0.0103244	0	0	0	0.00806133	0	0	0	0.00281338	0	0.00387891	0.00125542	0	0	0.00193824	0	0	0	0	0	0.00332462	0	0.00688719	0.0439036	0	0	0.00455122	0	0	0	0.0188611	0	0.00865615	0	0.00608552	0	0	0
ZFP64	0.180236	0.275917	0.144364	0.338515	0.259788	0.238169	0.116578	0.205343	0.190945	0.0924415	0.198328	0.192075	0.182171	0.250707	0.173748	0.152982	0	0.101453	0.196662	0.210511	0.216831	0.132405	0.402582	0.141615	0.156665	0.160412	0	0.139313	0.280888	0.255951	0.214523	0.254227	0.14808	0.203388	0.121089	0.179359	0.147757	0.194038	0	0.144004	0.304408	0.139933	0.259061	0.129075	0.121511	0.158139	0.074691	0
TSHZ2	0.711709	0.925144	0.747395	1.30948	1.40549	1.12378	1.19886	0.882041	1.25677	1.32207	1.30537	1.26998	1.81598	0.814031	0.612716	1.69557	0	0.66535	0.577262	0.789637	1.00845	0.761277	0.943442	2.08576	0.917794	0.430172	0	1.10932	0.600269	1.34107	1.005	1.1204	0.295635	0.271435	0.701025	0.858323	0.537211	0.898111	0	0.967214	0.384169	0.608457	0.785493	1.37698	0.702639	1.32166	1.00529	0
ZNF217	0.00731172	0.0190001	0.00702568	0.0177721	0.00294231	0.0197739	0	0.00274584	0.0239986	0.00249255	0.0248939	0.00493398	0	0	0.0051064	0.00988577	0	0.0203853	0	0.00763734	0.00989109	0.0040792	0	0	0.00292061	0	0	0	0	0.0206576	0.0144851	0	0.0121491	0.0127554	0.0164038	0.00123231	0.0198058	0.00429436	0	0.00434298	0.0134735	0	0.0149036	0	0.0078556	0	0	0
BCAS1	0.00510243	0.0188786	0.0383096	0.0430632	0.00561747	0.0372278	0.0331723	0.0242108	0.0434766	0	0.0238082	0.00616958	0.0913145	0.0290971	0.0150464	0.0305194	0	0	0.0274706	0.0124616	0.00898579	0.0641079	0	0.00600192	0.0308487	0.012357	0	0.0479141	0.0685359	0.0283532	0.0344705	0.0333074	0.0129445	0.0174833	0.00849882	0.0111561	0.0121647	0.0290334	0	0.00767715	0.0289669	0.00680663	0.0791822	0.15832	0.00782325	0.0125119	0.0159182	0
CYP24A1	0.00974107	0	0.0166086	0.00415935	0.0117773	0.0189591	0.0308231	0.0263122	0.0107647	0	0.00177674	0.0265382	0.00970906	0.00390826	0	0.0267258	0	0.0129618	0.0180983	0.0390394	0	0	0	0.0154954	0.00982517	0.0345903	0	0.00836348	0.0200163	0.0420937	0.0200101	0.0364352	0.00535272	0	0.00440056	0.00371643	0.0103661	0	0	0.0183864	0	0	0.0388322	0	0.036231	0.0479537	0.026881	0
PFDN4	0.131067	0.185406	0.157426	0.331356	0.205734	0.136505	0.36355	0.219703	0.106881	0.127076	0.151099	0.1187	0.14741	0.152258	0.0820873	0.287588	0	0.234053	0.200675	0.134244	0.113668	0.135576	0	0.0881482	0.162311	0.12981	0	0.274638	0.220619	0.145757	0.153154	0.182516	0.117233	0.178048	0.163563	0.169616	0.185279	0.180661	0	0.096843	0.210603	0.122675	0.179054	0.13586	0.167755	0.123335	0.0343653	0
DOK5	0.335736	0.392869	0.257986	0.4372	0.35573	0.297969	0.285553	0.226369	0.252573	0.215565	0.192302	0.247655	0.384665	0.249147	0.29999	0.367184	0	0.458467	0.268885	0.304773	0.326011	0.152743	0.300336	0.310651	0.341305	0.181517	0	0.250275	0.415071	0.371817	0.19436	0.233701	0.239191	0.18661	0.292523	0.275459	0.266525	0.219337	0	0.20238	0.389438	0.204283	0.309507	0.365268	0.182075	0.154768	0.224855	0
CBLN4	0.0246217	0	0.0224546	0.0899253	0.0531024	0.0666593	0	0.0417065	0.0601519	0.0270604	0.0401462	0.0147475	0	0.0226638	0.00255475	0.0427212	0	0.0111755	0.0302479	0.0201473	0.0254945	0.00621103	0	0.0273593	0.0391134	0.0744335	0	0.0529188	0.0631209	0.0606178	0.0243068	0.058275	0.0320516	0.0129625	0.0104275	0.0252568	0.0141171	0.00919828	0	0.0553996	0.0935862	0.00270513	0.0183692	0.0609931	0.0495713	0	0.0189426	0
FAM210B	0.0888121	0.0630824	0.0449526	0.0249806	0.0260078	0.0343829	0.0247517	0.0654386	0.029372	0.016089	0.021638	0.0670507	0.0517103	0.0543707	0.0267262	0.0267983	0	0.0101938	0.0540646	0.0850059	0.0474053	0.0330394	0	0	0.026358	0.0719724	0	0.0350231	0.046808	0.0981177	0.067234	0.0361646	0.0294454	0.0265928	0.0143181	0.0430848	0.0398284	0.0371027	0	0.0704548	0.0379425	0.0331982	0.0594696	0	0.0799375	0.0165381	0.027621	0
AURKA	0.0201754	0.00334887	0.013183	0.0165049	0.00905144	0.0232627	0	0.0193975	0.00956108	0.00209768	0.0107556	0	0.0383013	0.00739292	0.00601463	0.012206	0	0	0.00955951	0.00397577	0.0130271	0.00710964	0	0.00981801	0	0.00833884	0	0.0566296	0.045975	0.0361269	0.00414239	0.0131219	0.00848991	0	0.00632932	0	0.0045435	0.00712886	0	0.0188315	0	0.00628367	0.0107344	0	0.0062327	0.00723429	0	0
CSTF1	0.0412147	0.078539	0.0618204	0.0889656	0.0570078	0.0650103	0.0793303	0.0647541	0.046684	0.0119775	0.0445861	0.0378162	0	0.0419565	0.00506861	0.0193205	0	0	0.0913105	0.0473739	0.0584269	0.0332656	0	0.0620041	0.0398555	0.0488492	0	0.098343	0.0880657	0.0410193	0.0486191	0.061435	0.0501726	0.061042	0.0312846	0.0427675	0.0841838	0.0507173	0	0.0737883	0.143424	0.062594	0.106082	0	0.110074	0.0342632	0.0908523	0
CASS4	0.0073306	0.0316234	0.027653	0.0282656	0	0.0302955	0.0689442	0.00828432	0.0212952	0	0.0266751	0.0394167	0.0336487	0.0236765	0.0492203	0	0	0.032006	0.0300963	0.00336138	0.0119699	0.0179539	0	0.00606534	0.0133507	0.0287423	0	0.017874	0.0411137	0.124021	0.0110431	0.0159058	0.0249395	0.00758519	0.017306	0.0271586	0.0303434	0.0503878	0	0.0402539	0.0124909	0.00474417	0.00159205	0.133141	0.0223356	0.0136261	0.00466077	0
RTF2	0.183543	0.194672	0.15964	0.195117	0.184381	0.149364	0.214737	0.179157	0.150088	0.117415	0.139891	0.124711	0.260552	0.137577	0.173238	0.22658	0	0.177965	0.207406	0.231364	0.200953	0.152833	0.255959	0.108506	0.113592	0.0779697	0	0.112506	0.151406	0.184523	0.179368	0.139218	0.126923	0.185463	0.121848	0.209981	0.150272	0.151848	0	0.171606	0.267538	0.124585	0.164471	0.150645	0.130832	0.132778	0.0968091	0
GCNT7	0.00261185	0	0.0360656	0.0765294	0.0402292	0	0	0.036249	0.0292494	0	0.00215939	0	0	0.0812676	0.00341302	0.0644302	0	0.032136	0.0389047	0.00900169	0.0176436	0.0249186	0	0.043735	0.0260947	0.00137766	0	0.00458068	0.0849165	0.0065378	0.0170915	0.0257276	0.00832241	0.0343814	0	0.0048723	0.0138787	0.00599253	0	0.00590912	0.0248278	0.0125717	0.0574382	0	0.0101788	0.0306512	0	0
FAM209A	0.0334571	0	0.018061	0.019321	0	0	0	0.00229332	0.0138756	0	0.00355598	0.00880811	0	0	0.00409763	0.034744	0	0	0.00739804	0.00184911	0.00760442	0.0123096	0	0.0174059	0.00243856	0.0188426	0	0.0180713	0.00683429	0.00295679	0.00673365	0.0165139	0.0133048	0.00304218	0.0082509	0.0156941	0.0134401	0.00904163	0	0.00940023	0.0703966	0	0.0324959	0	0.0028186	0	0.0189426	0
FAM209B	0	0	0.00560358	0	0.0160743	0.00569102	0.0325118	0.00359371	0.00477105	0	0.00408892	0.00260971	0	0.0379992	0	0.0147145	0	0.0144299	0	0.00452155	0.0266753	0.00390672	0	0.0142533	0.00393682	0.0127966	0	0.0201481	0	0	0.0105785	0	0.00632095	0	0.00665813	0.00319596	0.0116974	0.00468691	0	0	0	0	0.00321897	0	0	0.00347495	0	0
TFAP2C	0	0	0.00179859	0	0.00417248	0	0	0.00359371	0	0	0	0	0	0	0	0	0	0	0	0	0	0	0	0	0	0	0	0	0	0	0	0	0	0	0	0	0	0	0	0	0	0	0	0	0	0	0	0
BMP7	0.00280256	0	0.011087	0.00764866	0.0275525	0	0.0144542	0.0154274	0.00720725	0.00552196	0.00197579	0.00696241	0	0.0120504	0.0107948	0	0	0	0.0102342	0	0	0.0121973	0	0.00511316	0.000411657	0.020644	0	0.028313	0.00833018	0.0168782	0.00286919	0.00720572	0.00678388	0.00964144	0.0293561	0.00909618	0.0290597	0.0128936	0	0.00716348	0.0706016	0	0.027525	0	0.0218193	0.00626917	0	0
RAE1	0.161223	0.115746	0.0965561	0.175776	0.181585	0.116425	0.151054	0.118412	0.0839042	0.0517353	0.101115	0.0574304	0.1378	0.129676	0.105213	0.221246	0	0.0946234	0.143802	0.0978556	0.112076	0.108811	0.0500663	0.0727084	0.114094	0.0676369	0	0.148451	0.201466	0.19251	0.11259	0.120225	0.0851417	0.0701959	0.105688	0.0572777	0.138674	0.140104	0	0.118476	0.103629	0.196688	0.0869001	0.0732379	0.171105	0.0968943	0.0746977	0
MTRNR2L3	0.00135476	0.0411967	0.0022873	0	0	0	0.00806671	0	0	0	0	0.002603	0	0	0	0	0	0	0	0	0	0	0	0	0.0171403	0.00897136	0	0	0.011524	0	0	0	0	0	0	0	0	0.00209299	0	0	0	0	0	0	0	0	0	0
RBM38	0.00673511	0.0212851	0.00981145	0.0840038	0.00561747	0.0349726	0.0562202	0.0360046	0.00995347	0.000980812	0.00946612	0.00560751	0.0693871	0.012004	0.0311076	0	0	0.0164442	0.0125948	0.026526	0.0219686	0.0372729	0	0	0.0180729	0.0203006	0	0.0923324	0.00314631	0.0306326	0.0497443	0.0427998	0.0334126	0.0370221	0.0359629	0.013823	0.0248492	0.0159237	0	0.0311666	0.0151122	0.00628367	0	0.0592435	0.0658578	0.0331539	0	0
CTCFL	0	0.00222224	0.00411863	0	0	0	0	0.0127093	0.00597464	0	0	0	0	0	0	0	0	0.00783743	0.00154752	0.00399035	0	0.00308004	0	0	0.00695403	0	0	0	0.0128437	0	0.000996621	0	0.00226869	0.00870907	0	0	0	0.00395693	0	0	0.0115614	0	0	0	0	0	0.00936835	0
ZBP1	0.00765054	0	0.00106704	0	0	0	0	0	0.00137187	0	0	0.00309607	0	0	0	0	0	0	0	0	0	0	0	0	0.000811069	0	0	0	0	0	0	0	0	0	0	0	0	0	0	0	0	0	0.00288464	0	0	0	0	0
PMEPA1	0.0623283	0.118046	0.105496	0.127564	0.16309	0.112298	0.136874	0.147978	0.115021	0.0885537	0.116973	0.0774277	0.22635	0.0675493	0.0996523	0.146574	0	0.186612	0.188856	0.0806615	0.0913177	0.137918	0.278893	0.0574694	0.10994	0.0899326	0	0.0797164	0.0549288	0.0620579	0.0787768	0.123475	0.0878226	0.0109945	0.075365	0.0991567	0.078967	0.0903976	0	0.0555211	0.142686	0.0712361	0.12548	0.145666	0.0910733	0.289561	0.140642	0
C20orf85	0	0	0.00258619	0.0122084	0	0	0	0.00887614	0	0	0	0	0	0.0119751	0	0.0182544	0	0	0	0	0	0	0	0	0	0	0	0	0	0	0	0	0.00190641	0	0.00418279	0	0.00276296	0.00299277	0	0	0	0	0	0	0	0	0	0
RAB22A	0.203172	0.209311	0.193294	0.266355	0.369937	0.259596	0.182938	0.229614	0.204855	0.150291	0.202005	0.158003	0.304459	0.233271	0.196456	0.273346	0	0.267927	0.256267	0.249213	0.206804	0.169451	0.242509	0.12004	0.223825	0.235404	0	0.360613	0.213141	0.267145	0.220851	0.179483	0.168554	0.142827	0.20837	0.178378	0.182449	0.224134	0	0.199478	0.27789	0.294276	0.201094	0.361867	0.218868	0.243876	0.059906	0
VAPB	0.27886	0.297076	0.222344	0.287396	0.354406	0.266865	0.220037	0.282576	0.242565	0.165614	0.194586	0.182955	0.323739	0.229149	0.219827	0.297312	0	0.270036	0.37179	0.320777	0.227004	0.191845	0.140686	0.211566	0.256774	0.304281	0	0.302802	0.412505	0.358017	0.263771	0.25132	0.223579	0.209181	0.237305	0.18946	0.302408	0.227679	0	0.292343	0.207646	0.320013	0.304476	0.111664	0.221714	0.202117	0.134887	0
APCDD1L	0.0105682	0.00520541	0.0162215	0.00958753	0.051468	0	0	0.0150973	0.00655054	0	0	0	0	0.0284004	0.00509089	0	0	0.0101938	0.00907859	0.0152507	0.0182995	0.0284142	0	0.00773135	0	0.00115479	0	0	0.0273006	0	0.00392499	0.0199374	0.0133301	0	0	0.0033227	0.00179557	0.00170029	0	0	0.0197477	0	0.0179143	0	0	0	0	0
STX16	0.00505921	0	0.00494286	0.0101211	0	0	0.0122087	0.0038618	0.00896012	0	0	0	0	0	0	0	0	0	0.00737236	0	0.00424291	0	0	0	0.000613409	0.00390271	0	0	0	0	0	0	0.00176923	0	0	0	0.00836644	0	0	0.00293563	0	0	0	0	0	0	0	0
STX16-NPEPL1	0.162982	0.177096	0.149207	0.192865	0.149513	0.20551	0.0682926	0.143542	0.170397	0.161824	0.223885	0.15395	0.341023	0.242394	0.204583	0.190461	0	0.11	0.174217	0.188993	0.174146	0.176449	0.638706	0.158384	0.123684	0.222126	0	0.163104	0.124957	0.147987	0.142588	0.226069	0.121965	0.116714	0.166187	0.196608	0.119939	0.125926	0	0.182757	0.200723	0.120593	0.242781	0.100215	0.135656	0.123471	0.0606466	0
NPEPL1	0.169287	0.194373	0.137089	0.26547	0.27248	0.184923	0.152162	0.19776	0.174173	0.0767557	0.165514	0.131168	0.236053	0.155703	0.158732	0.174607	0	0.230306	0.127399	0.236492	0.166438	0.137292	0.128285	0.101048	0.128909	0.137602	0	0.110241	0.182922	0.230062	0.184555	0.215257	0.142627	0.203013	0.106262	0.115374	0.105183	0.0975833	0	0.200208	0.30535	0.191269	0.194042	0.205124	0.150518	0.0770032	0.082133	0
GNAS	0.404412	0.478953	0.236588	0.40538	0.52601	0.34074	0.23834	0.239198	0.268275	0.279808	0.339257	0.316317	0.787677	0.339715	0.238619	0.473958	0	0.478224	0.393104	0.337927	0.400647	0.306622	0.721725	0.161214	0.397745	0.468662	0	0.229855	0.479952	0.532592	0.321588	0.268589	0.255022	0.228531	0.518034	0.429013	0.224892	0.232948	0	0.411872	0.627001	0.538616	0.560996	0.981005	0.382839	0.324426	0.327806	0
NELFCD	0.154913	0.106797	0.194394	0.21034	0.155731	0.152402	0.320334	0.245933	0.140608	0.101751	0.125508	0.0903867	0.216155	0.202597	0.225819	0.321624	0	0.346042	0.300494	0.237702	0.181329	0.193219	0.141124	0.123153	0.139163	0.223926	0	0.195598	0.256491	0.241248	0.200583	0.262672	0.162503	0.132342	0.0838645	0.155022	0.195874	0.20463	0	0.167807	0.322487	0.148024	0.365924	0.234804	0.158984	0.174641	0.0843423	0
CTSZ	0.022222	0.00293396	0.0199584	0.00552164	0.0123251	0.00629608	0.0351779	0.0579015	0.02955	0.00979867	0.0173155	0.0115459	0.0228876	0.0363501	0.0449966	0.0670009	0	0.0250294	0.0401895	0.0400968	0.0219963	0.0232249	0	0.0441536	0.00172515	0.00392702	0	0.0940469	0.0224442	0.022086	0.0272331	0.0343339	0.0225538	0.0406352	0.0106844	0.00731367	0.0309791	0.0365302	0	0.0288464	0.0279581	0.0510484	0.0194111	0	0.0559018	0.0525506	0	0
TUBB1	0	0	0.00772782	0.0102519	0	0	0.0102768	0.0067523	0	0	0	0	0	0	0	0	0	0	0	0.00980078	0.00325849	0.00151661	0	0.00590369	0	0	0	0.00562785	0	0	0.00598841	0	0.000920125	0.00870907	0.00697582	0	0.00313033	0.00155317	0	0	0	0	0	0	0	0.015463	0	0
ATP5F1E	0.128347	0.105058	0.167582	0.491755	0.521021	0.268453	0.669761	0.381976	0.196495	0.114634	0.147621	0.0652071	0.180188	0.320885	0.206328	0.126777	0	0.466054	0.313085	0.131163	0.226907	0.14473	0.47307	0.16647	0.17716	0.157293	0	0.322367	0.400177	0.279193	0.118633	0.220177	0.116611	0.155025	0.0674695	0.101379	0.354024	0.30557	0	0.0847589	0.223398	0.118284	0.365704	0.0909183	0.582558	0.178066	0.152491	0
PRELID3B	0.0314068	0.0164718	0.0260044	0.0549385	0.0515575	0.157738	0.150925	0.0507633	0.0245018	0.018232	0.045529	0.0283901	0.0562384	0	0.0107562	0.0791114	0	0.0322817	0.0436825	0.00839336	0.027117	0.0177791	0.0924348	0.0222901	0.0436807	0.065934	0	0.0602547	0.0388345	0.0363297	0.0482303	0.00444275	0.0157954	0	0.0374797	0.0223153	0.0459041	0.0590257	0	0.0479007	0.0490967	0.0259548	0.0145554	0.0540474	0.0568745	0.0694078	0.00936835	0
ZNF831	0.222309	0.284035	0.211331	0.325975	0.303182	0.225339	0.281901	0.234731	0.215499	0.239057	0.168119	0.171729	0.396536	0.221915	0.224323	0.165035	0	0.164506	0.234741	0.167929	0.206172	0.233427	0.137134	0.17278	0.144062	0.16315	0	0.349088	0.194765	0.279836	0.201248	0.149239	0.198815	0.295191	0.137667	0.276125	0.198383	0.284454	0	0.307137	0.348208	0.232267	0.286814	0.5389	0.231969	0.172271	0.138508	0
EDN3	0	0.0111407	0.00331781	0	0	0	0	0	0.000623704	0.00313569	0.00119845	0.00638219	0	0	0.0145932	0	0	0.0216081	0.0114461	0	0	0.00546805	0	0	0.0104832	0.00117166	0	0	0.00433227	0	0	0	0.00579775	0	0.00412496	0	0.00179557	0.00335841	0	0	0	0.00322406	0	0	0	0	0	0
PHACTR3	0.387804	0.456665	0.235597	0.445071	0.391157	0.346332	0.233982	0.317211	0.168484	0.206765	0.251269	0.208269	0.941173	0.525503	0.2753	0.301721	0	0.50708	0.390761	0.394468	0.212678	0.222278	0.839403	0.103671	0.332087	0.457949	0	0.412505	0.592199	0.495401	0.237446	0.297711	0.200181	0.150714	0.273064	0.201815	0.240687	0.194515	0	0.386129	0.535696	0.344894	0.471192	0.847317	0.36005	0.198711	0.293569	0
SYCP2	0.306964	0.245309	0.198791	0.263778	0.24552	0.284766	0.20148	0.18801	0.162675	0.203844	0.204737	0.249968	0.314915	0.0736839	0.185211	0.168847	0	0.180464	0.273804	0.241391	0.214218	0.190592	0.617886	0.151267	0.177337	0.314332	0	0.276248	0.292729	0.306594	0.168527	0.25396	0.179413	0.114206	0.153167	0.239327	0.218665	0.202371	0	0.356233	0.234994	0.167501	0.299097	0.114042	0.249158	0.143214	0.0781246	0
FAM217B	0.308305	0.298878	0.258757	0.284532	0.301221	0.328999	0.301728	0.329168	0.194019	0.233564	0.258171	0.209518	0.390766	0.255247	0.240548	0.246909	0	0.24963	0.378036	0.180475	0.270187	0.225645	0.346627	0.157027	0.338513	0.303828	0	0.441853	0.307888	0.247765	0.292178	0.231455	0.207171	0.158875	0.21156	0.162576	0.255253	0.231937	0	0.250748	0.288082	0.281594	0.222319	0.413783	0.314239	0.13994	0.10012	0
PPP1R3D	0.00138097	0	0.0126529	0	0	0.00427503	0.0526662	0.00673476	0.00249396	0	0.00236106	0	0	0.0151477	0	0.0052765	0	0.0156878	0	0.00296815	0	0.00131181	0	0.018608	0.00935157	0.0180591	0	0	0.00878459	0.00288106	0.00842362	0	0.0033145	0	0.00523581	0	0	0.00492876	0	0	0	0.020134	0.0329727	0	0	0	0	0
CDH26	0.144174	0.0906411	0.103118	0.120261	0.167	0.1879	0.148312	0.104279	0.0780474	0.125146	0.138233	0.147787	0.0388614	0.153044	0.122331	0.134191	0	0.120816	0.107643	0.126438	0.149327	0.172294	0	0.0289095	0.0572594	0.126298	0	0.194715	0.0701366	0.136901	0.133546	0.177127	0.12692	0.0390796	0.0939469	0.0853208	0.0787993	0.0954245	0	0.099282	0.0923718	0.0391413	0.136928	0.0915074	0.0618573	0.124575	0.0246493	0
CDH4	0.230914	0.23834	0.168363	0.282526	0.374991	0.211509	0.128083	0.200518	0.305015	0.181912	0.178318	0.175695	0.266619	0.248622	0.207199	0.378824	0	0.362992	0.16756	0.291512	0.199627	0.242092	0.254275	0.241313	0.163598	0.214633	0	0.18087	0.137432	0.233993	0.204715	0.225587	0.134445	0.0623914	0.202981	0.205211	0.205737	0.165514	0	0.289466	0.348811	0.166231	0.24214	0.0615974	0.131859	0.0994725	0.303957	0
TAF4	0.184176	0.0995444	0.139931	0.203407	0.227158	0.0948599	0.234559	0.165763	0.165558	0.101445	0.161983	0.0456457	0.22075	0.136877	0.146983	0.232197	0	0.201551	0.161911	0.172232	0.155991	0.147406	0.372102	0.0670682	0.127564	0.132166	0	0.132779	0.119292	0.179701	0.148449	0.207384	0.123553	0.156909	0.126157	0.219889	0.205327	0.165974	0	0.191077	0.258781	0.0732746	0.138661	0.233636	0.228757	0.133353	0.113204	0
LSM14B	0.112953	0.0735722	0.0937617	0.118962	0.0505395	0.112131	0.110778	0.104699	0.0649411	0.0416231	0.116616	0.0265519	0.0803032	0.0625952	0.038211	0.0533325	0	0.0896292	0.0991407	0.0906942	0.0584474	0.0831752	0	0.0504549	0.0812404	0.0865937	0	0.0900445	0.103043	0.0732757	0.127141	0.0859881	0.0794561	0.0404824	0.0518684	0.0273224	0.0518751	0.0615945	0	0.0629945	0.266978	0.092442	0.0528306	0.162681	0.145481	0.0797846	0.0393249	0
PSMA7	0.11864	0.118322	0.15281	0.284162	0.222526	0.092669	0.372066	0.202137	0.155326	0.045365	0.115722	0.161221	0.143551	0.123272	0.135943	0.14762	0	0.310012	0.243135	0.0937871	0.135799	0.149011	0	0.0884787	0.116187	0.0923263	0	0.17335	0.232206	0.15026	0.160462	0.247332	0.100564	0.0980618	0.0952638	0.0808276	0.200052	0.224331	0	0.126459	0.228353	0.15132	0.262905	0.0393461	0.274646	0.158482	0.103371	0
SS18L1	0.213706	0.21202	0.207219	0.353847	0.219717	0.176708	0.235654	0.213049	0.182794	0.127651	0.179992	0.12178	0.246003	0.194988	0.183971	0.220038	0	0.312145	0.215479	0.210478	0.190642	0.176628	0.23419	0.113455	0.167144	0.215301	0	0.242165	0.304206	0.229283	0.230711	0.220081	0.197656	0.119702	0.228616	0.128453	0.191881	0.254944	0	0.206537	0.366997	0.242662	0.27845	0.248499	0.182341	0.129355	0.109346	0
MTG2	0.237888	0.187987	0.18131	0.248564	0.225091	0.143529	0.212863	0.222071	0.21485	0.13731	0.198637	0.149508	0.139285	0.288357	0.198784	0.329147	0	0.260135	0.235778	0.244305	0.203124	0.175651	0.440867	0.210359	0.0786275	0.18075	0	0.126228	0.209257	0.23198	0.17149	0.244172	0.169062	0.179073	0.123992	0.157071	0.206486	0.174098	0	0.166907	0.345174	0.204517	0.300464	0.292227	0.130066	0.178257	0.108921	0
HRH3	0.00169487	0.00805783	0.00376311	0.00772137	0.016678	0	0.0268477	0.0137618	0.0122886	0	0	0	0	0	0.0227187	0	0	0.0312133	0.006023	0.00296815	0	0.00145333	0.165313	0	0.00398415	0	0	0.00404945	0	0.0190319	0.0178959	0.0112246	0.0152555	0	0	0.00558738	0.00405691	0.00250775	0	0.0158471	0.0337602	0.00771515	0.00601432	0.0444981	0.00884711	0	0	0
OSBPL2	0.129788	0.108954	0.0955664	0.138826	0.0447052	0.072281	0.128642	0.12564	0.079353	0.0653207	0.0871149	0.101507	0.0768956	0.186099	0.208632	0.0566623	0	0.105882	0.173604	0.133588	0.10493	0.117634	0.199498	0.0562709	0.0626137	0.102599	0	0.143404	0.169103	0.0669422	0.134692	0.122842	0.105715	0.0696118	0.135182	0.0866391	0.107322	0.109569	0	0.11965	0.104264	0.104632	0.200152	0.234108	0.069178	0.119331	0.132142	0
ADRM1	0.0325822	0.126503	0.0666251	0.0751794	0.109446	0.121145	0.126814	0.0805865	0.0399189	0.0298276	0.0438907	0.0374362	0.0744574	0.0272839	0.0304385	0.0873713	0	0.190418	0.0736561	0.0357594	0.0677021	0.0348595	0	0.02546	0.11834	0.0543487	0	0.00663543	0.0596729	0.066276	0.0840598	0.0726873	0.044784	0.0141634	0.0221165	0.0302225	0.0456036	0.0883975	0	0.0537192	0.0596903	0.143063	0.0861315	0.0904883	0.0866884	0.0422588	0	0
LAMA5	0.131965	0.197346	0.0482026	0.160343	0.0570292	0.171084	0.172649	0.164798	0.0885328	0.125454	0.118831	0.0601607	0.266257	0.154257	0.213576	0.154009	0	0.166494	0.116334	0.159898	0.129596	0.0655733	0.215988	0.0506534	0.110792	0.118641	0	0.0980268	0.131979	0.135187	0.165186	0.0835103	0.157831	0.108677	0.0790091	0.0830803	0.12808	0.11273	0	0.0943805	0.147808	0.107144	0.165295	0.13463	0.207098	0.0496135	0.149101	0
RPS21	0.149095	0.147271	0.125372	0.368448	0.37158	0.125973	0.238467	0.189331	0.103285	0.0299174	0.0406171	0.0326959	0.0465837	0.138887	0.125333	0.0945255	0	0.189257	0.116628	0.0590275	0.0805223	0.104118	0	0.0778195	0.0468521	0.114087	0	0.13958	0.360583	0.0962346	0.0600157	0.18893	0.0693204	0.0387917	0.0336255	0.0199906	0.189593	0.125724	0	0.0382984	0.0637679	0.0372474	0.181995	0.114263	0.0918924	0.0634786	0	0
CABLES2	0.032914	0.134649	0.0496712	0.130597	0.0721516	0.011128	0.037383	0.0703083	0.0371072	0.0432488	0.0312642	0.0434958	0.0762526	0.046225	0.0562746	0.0693203	0	0.0927698	0.0861708	0.0978292	0.0401915	0.0626626	0	0.0405117	0.0284107	0.0648179	0	0.0908117	0.111309	0.0605435	0.0766886	0.0628939	0.0517641	0.0243643	0.0720982	0.052177	0.0431398	0.0717048	0	0.0442768	0.0614681	0.0317757	0.052427	0.0531405	0.07046	0.0295093	0.0384097	0
RBBP8NL	0	0	0	0	0	0	0	0	0	0	0	0	0	0	0	0	0	0	0	0	0	0	0	0	0	0	0	0	0.0127209	0	0	0	0	0	0	0	0	0	0	0	0	0	0	0	0	0	0	0
SLCO4A1	0.0220731	0.106226	0.0195615	0	0.054658	0.0246419	0.0435307	0.0221421	0.0568395	0.0124832	0.0355685	0.0068527	0.140308	0.00825119	0.0247692	0.0668787	0	0.0488206	0.00709968	0.0324847	0.0635975	0.0216721	0	0.0117582	0.00578475	0.00171672	0	0.016577	0.0289773	0.0110033	0.0371723	0.0533931	0.0114346	0.0179353	0.0201994	0.0202177	0.0203669	0.0347462	0	0.0509011	0.110455	0.0355777	0.057635	0	0.0400312	0.0240643	0.0291706	0
NTSR1	0.00904879	0.0343137	0.03146	0.0649918	0.0708316	0.0615674	0.0157695	0.0960498	0.0558231	0.0539349	0.0202487	0.0162625	0.0647732	0	0.0410325	0.0898162	0	0	0.0300367	0.0134004	0.0288748	0.0412724	0	0.0417636	0.020656	0.0518648	0	0.0571946	0.0159448	0.0381486	0.0257727	0.0289477	0.0504682	0.0449621	0.0131577	0.0121665	0.0304964	0.0492958	0	0.0567163	0.0548079	0.0583239	0.0290991	0	0.098432	0.136361	0.150962	0
MRGBP	0.0434753	0.0958662	0.0767986	0.097239	0.0715195	0.0689096	0.0914631	0.101724	0.0313498	0.0614571	0.0735264	0.019197	0.17572	0.0374126	0.0746594	0.0850148	0	0.196187	0.0871833	0.0682088	0.114431	0.0495276	0	0.0612443	0.0957046	0.072735	0	0.114561	0.0774216	0.0886513	0.0554162	0.135669	0.0600071	0.0732336	0.104651	0.0553252	0.0865449	0.056974	0	0.0504883	0.12709	0.0576369	0.0537273	0.124937	0.0858117	0.0681706	0.00507269	0
OGFR	0.300628	0.363622	0.197397	0.339327	0.337142	0.277551	0.316311	0.335467	0.246595	0.246135	0.218009	0.132587	0.560363	0.283724	0.219045	0.353941	0	0.419017	0.333269	0.296774	0.22975	0.21544	0.217313	0.107727	0.205325	0.357943	0	0.272363	0.412281	0.358827	0.286939	0.252485	0.239023	0.175556	0.218631	0.21748	0.22946	0.270632	0	0.248645	0.531549	0.237968	0.442641	0.154832	0.320674	0.12233	0.153728	0
COL9A3	0.0261555	0.00678538	0.0166089	0.0464136	0.0438349	0.0546118	0.0433207	0.025798	0.0303918	0	0.0216828	0.0102774	0.0273219	0.0938289	0.0642693	0.0229507	0	0.0397838	0.0456547	0.008961	0.0329971	0.012473	0	0.0266056	0.0119798	0.00944528	0	0	0	0.0350399	0.00922484	0.00753104	0.0112799	0	0.0162394	0.044315	0.0081041	0.00904997	0	0.0134355	0	0.0417563	0.0459574	0.0366475	0	0	0.00507269	0
TCFL5	0.0692658	0.202678	0.112331	0.115046	0.171801	0.170065	0.175321	0.141911	0.0960025	0.0888015	0.137376	0.156224	0.128316	0.106364	0.109634	0.0821046	0	0.141566	0.192349	0.130467	0.120096	0.138092	0.255602	0.149326	0.0610841	0.14217	0	0.10182	0.125029	0.113525	0.130656	0.196162	0.107018	0.0918818	0.0713838	0.113614	0.121178	0.107751	0	0.201784	0.152244	0.120184	0.264957	0.228879	0.0844246	0.108618	0.0922702	0
DIDO1	0.303805	0.370408	0.277579	0.351629	0.366175	0.250149	0.369218	0.296893	0.259564	0.258095	0.261438	0.153369	0.433605	0.260867	0.326729	0.332424	0	0.48862	0.271246	0.318502	0.305477	0.262518	0.561263	0.164009	0.203953	0.290349	0	0.282432	0.477787	0.417565	0.263171	0.259848	0.223794	0.243726	0.250225	0.279361	0.258914	0.278363	0	0.299187	0.467116	0.306003	0.404551	0.500962	0.248606	0.19894	0.0717573	0
GID8	0.17239	0.161464	0.152502	0.239238	0.193377	0.159028	0.286156	0.240706	0.15468	0.139924	0.121441	0.0732134	0.0646323	0.239378	0.153466	0.228505	0	0.181836	0.200176	0.155221	0.161167	0.156506	0.128285	0.102698	0.165143	0.114926	0	0.246823	0.348606	0.212744	0.214297	0.192046	0.145145	0.140669	0.105074	0.108221	0.202312	0.207787	0	0.151228	0.189908	0.202513	0.193258	0.288336	0.182869	0.153904	0.101992	0
SLC17A9	0	0.00400202	0.00352015	0	0	0.0194641	0.00779799	0.0167947	0.0052457	0	0.0240477	0.00194732	0.0228876	0.00707476	0.0122722	0.0111385	0	0.0368545	0.00668769	0	0.00695168	0.0129417	0	0.0161695	0	0	0	0.0154182	0.00549031	0.00405252	0.0114928	0.0267773	0.00395979	0.0037245	0	0.00615302	0.00217046	0.00905634	0	0.00829608	0.0187869	0	0.00433187	0	0.0185526	0.00639059	0	0
YTHDF1	0.18018	0.145513	0.122318	0.158257	0.137887	0.200403	0.203974	0.168976	0.133518	0.108448	0.160249	0.0725116	0.212189	0.101763	0.10011	0.0926884	0	0.177766	0.138009	0.151662	0.129168	0.138712	0	0.060867	0.106702	0.141798	0	0.158309	0.202378	0.1476	0.155092	0.182135	0.138241	0.149163	0.168424	0.134293	0.17889	0.178414	0	0.215597	0.0815632	0.104726	0.157951	0.171801	0.153157	0.172976	0.0352101	0
BIRC7	0	0	0	0	0	0	0	0	0	0	0	0	0	0	0	0	0	0	0	0	0	0	0	0	0	0	0	0	0	0	0	0	0	0	0	0	0	0	0	0	0	0	0	0	0	0	0	0
NKAIN4	0	0.00678538	0.0316551	0.0459114	0.0385027	0.00517198	0.0582902	0.0230613	0.0256154	0.0389433	0.013755	0	0	0.0439274	0.0288643	0.0363288	0	0.104169	0.0341738	0.0198092	0.0114372	0.0249421	0	0.0328899	0	0.0283145	0	0	0.0587726	0.0353662	0.0329466	0.059218	0.0202839	0.0343081	0.00954293	0.00606673	0.0245266	0.0125577	0	0.00431956	0.00847818	0.00835754	0.0282848	0	0.016024	0.0342413	0.0195338	0
ARFGAP1	0.246913	0.190017	0.126798	0.218609	0.149897	0.197701	0.201445	0.154519	0.132822	0.103122	0.151687	0.138215	0.323041	0.161769	0.212892	0.21817	0	0.333354	0.143902	0.21335	0.159965	0.140935	0.0978352	0.0656201	0.206063	0.302447	0	0.116213	0.13771	0.288799	0.20263	0.149689	0.140981	0.103412	0.148753	0.157073	0.195352	0.159002	0	0.133325	0.254954	0.237894	0.136343	0.291359	0.21427	0.0694472	0.0828486	0
COL20A1	0.028151	0.0108674	0.0207142	0.00239612	0.0633903	0.034985	0.0618162	0.0134511	0.00863627	0	0.010165	0.00832768	0	0.0320096	0.0132308	0.0238915	0	0.0605223	0.0263377	0.0426763	0.00245549	0.031267	0	0.0193926	0.0246199	0.00796352	0	0	0.0573972	0.0327317	0.0250138	0.0112082	0.0442181	0.00432552	0.00610649	0.0108931	0.00847295	0.0108553	0	0.0242428	0.0178716	0.0417984	0.0164768	0.0793776	0.0425704	0.00853499	0	0
CHRNA4	0.115245	0.207019	0.0886829	0.205111	0.212279	0.218755	0.0757237	0.107079	0.115321	0.129679	0.106661	0.0768249	0.318904	0.10122	0.0744242	0.139824	0	0.146829	0.173366	0.166507	0.140383	0.0572196	0.128285	0.0440622	0.144259	0.133215	0	0.139009	0.09286	0.0908886	0.173394	0.0744899	0.0683445	0.0618347	0.0900983	0.0940425	0.107532	0.105789	0	0.0805913	0.15206	0.112174	0.127272	0.274038	0.122699	0.0389548	0.0607354	0
KCNQ2	0.30868	0.410655	0.261983	0.490546	0.363704	0.361909	0.253165	0.332665	0.25266	0.350981	0.277635	0.217627	0.586313	0.38461	0.236226	0.380162	0	0.448159	0.348922	0.290804	0.259921	0.235976	0.658939	0.137835	0.328646	0.428117	0	0.427562	0.489762	0.508863	0.273115	0.424532	0.253622	0.318537	0.294316	0.239713	0.254449	0.293878	0	0.394028	0.54005	0.419181	0.420559	0.863213	0.441749	0.245137	0.142061	0
EEF1A2	0.324338	0.259012	0.23507	0.391956	0.359607	0.400881	0.264807	0.34632	0.231659	0.206293	0.307054	0.236421	0.534677	0.371485	0.311262	0.22201	0	0.510464	0.400437	0.205113	0.228644	0.246541	0.128285	0.159286	0.334694	0.424858	0	0.396916	0.357249	0.359013	0.419456	0.259944	0.241808	0.145325	0.21631	0.212876	0.260687	0.307483	0	0.293318	0.492422	0.494075	0.405961	0.645395	0.433136	0.199601	0.127686	0
PPDPF	0.145412	0.158444	0.173072	0.318354	0.251643	0.196961	0.382252	0.226409	0.107233	0.0693055	0.0927057	0.0459924	0.157125	0.207992	0.101861	0.169295	0	0.408673	0.2531	0.165353	0.199925	0.150325	0	0.133227	0.216681	0.146942	0	0.21032	0.370084	0.190615	0.25638	0.148108	0.133847	0.0946192	0.0624764	0.0783787	0.224242	0.195932	0	0.173407	0.132112	0.218142	0.191689	0.174187	0.250916	0.24732	0.0663429	0
PTK6	0	0.0111407	0.00163859	0.0139833	0	0.00244759	0	0.0114793	0.00202387	0	0	0	0	0	0	0	0	0	0.0102461	0.00842592	0.00227772	0.003156	0	0.014239	0.00973394	0.00922106	0	0	0.0150054	0.0110033	0	0	0.00272033	0	0.00288581	0	0	0	0	0	0.0120593	0	0	0	0.00702767	0	0	0
FNDC11	0	0	0.00123816	0	0	0	0	0.0108598	0	0	0	0	0	0	0	0	0	0	0	0	0	0.00738738	0	0	0	0	0	0	0	0	0	0	0	0	0	0	0	0	0	0	0	0	0	0	0	0	0	0
HELZ2	0.00727206	0	0.00582963	0	0.0156585	0	0.0169135	0.00628555	0.00839032	0.00641718	0	0	0	0.0151188	0.00620911	0	0	0.0161628	0.00877266	0	0	0.0106971	0	0	0.00579084	0.00646778	0	0	0.00956516	0	0.00785679	0.00417353	0.00265054	0	0	0	0.0120064	0.0277455	0	0.00402923	0	0.0315916	0.00775419	0	0	0.00658999	0.0558634	0
GMEB2	0.0549351	0.0926681	0.0728586	0.0865105	0.0735309	0.025058	0.167643	0.139219	0.0617441	0.0555089	0.0833779	0.049179	0.1017	0.0663707	0.0889777	0.0912013	0	0.0975767	0.066279	0.0984016	0.0839039	0.0603029	0.128285	0.0649889	0.0538297	0.0824874	0	0.0583403	0.105845	0.108664	0.0989364	0.131353	0.0894025	0.015435	0.0542954	0.0432475	0.0764021	0.0780204	0	0.0879354	0.132187	0.0583644	0.080779	0.172647	0.0595227	0.112086	0.072138	0
STMN3	0.286392	0.262659	0.2691	0.434034	0.259353	0.359839	0.333373	0.318813	0.272688	0.243823	0.298623	0.284307	0.659975	0.342652	0.202934	0.271586	0	0.329402	0.388608	0.301549	0.287221	0.214825	0.221301	0.176442	0.368166	0.253306	0	0.434743	0.330062	0.348786	0.303805	0.236741	0.214783	0.202733	0.236868	0.153602	0.220688	0.281877	0	0.360537	0.323583	0.316758	0.426532	0.560266	0.374045	0.204104	0.15452	0
RTEL1	0.00250641	0	0	0	0	0	0	0.00285094	0.00277194	0	0	0	0	0	0	0	0	0	0.00235892	0	0	0.00176564	0	0.0063414	0	0.00602446	0	0	0.00711017	0	0	0	0	0	0	0.00731367	0	0.0045109	0	0	0	0	0.00251913	0	0	0	0	0
ARFRP1	0.195859	0.2373	0.106356	0.244155	0.203907	0.223761	0.130556	0.126118	0.120241	0.0981412	0.140236	0.0814485	0.179201	0.15748	0.119409	0.126698	0	0.199323	0.213846	0.188291	0.128344	0.108556	0.304304	0.0744888	0.105876	0.21315	0	0.19681	0.137378	0.255715	0.193208	0.117233	0.119709	0.0788513	0.10003	0.0830821	0.100744	0.135881	0	0.128127	0.152625	0.107583	0.154826	0.194272	0.154225	0.0694259	0.032321	0
ZGPAT	0	0	0.00126111	0	0	0.0089033	0	0	0	0	0	0.00187817	0	0	0	0.0176895	0	0	0.00276002	0	0	0.00607051	0	0	0	0.0050369	0	0	0	0	0	0	0	0	0	0	0	0	0	0	0	0	0	0	0	0.00626917	0.010535	0
AL121845.3	0	0	0	0	0	0	0	0	0	0	0	0	0	0	0	0	0	0	0.0087217	0	0	0	0	0	0.000613409	0	0	0	0	0	0	0	0	0	0	0.00946285	0	0	0	0	0	0	0	0	0	0	0	0
AL121845.2	0	0	0	0	0	0	0.0136546	0	0.00296874	0	0	0	0	0	0.00201155	0	0	0	0	0	0	0.000750399	0	0	0.00776635	0.00514694	0	0	0	0.00498293	0.0111788	0.00502679	0	0	0	0	0.00855375	0	0	0	0	0	0	0	0	0	0	0
SLC2A4RG	0.031817	0.0667239	0.0426718	0.0406731	0.0455083	0.0666603	0.0591019	0.0705881	0.0564521	0.0437817	0.0166496	0.019359	0.00795011	0.00466948	0.0173712	0.0307277	0	0.0459532	0.0518871	0.0221512	0.0591493	0.00782665	0	0.0144024	0.0436959	0.0251289	0	0.0582558	0.0278198	0.0769618	0.0694947	0.0477381	0.0363605	0.037294	0.0266023	0.012497	0.0307254	0.033955	0	0.0363238	0.0695398	0.00270513	0.0873467	0.0993164	0.055835	0.0203539	0	0
ZBTB46	0.33249	0.373095	0.288966	0.455734	0.432934	0.28294	0.420059	0.357092	0.323585	0.309373	0.231813	0.279185	0.602685	0.396217	0.353203	0.44234	0	0.408908	0.322683	0.355014	0.351282	0.274361	0.498875	0.321578	0.211149	0.266446	0	0.344463	0.304467	0.290428	0.311111	0.34926	0.241378	0.276702	0.258569	0.42253	0.348988	0.322859	0	0.360749	0.537939	0.330883	0.366533	0.295464	0.272811	0.269865	0.322734	0
TPD52L2	0.225227	0.282927	0.229124	0.435943	0.306054	0.307824	0.340181	0.28066	0.232686	0.262556	0.197571	0.162911	0.559326	0.25718	0.216382	0.297542	0	0.32658	0.321157	0.243458	0.260369	0.234541	0.495138	0.167759	0.266045	0.292129	0	0.35939	0.377607	0.35085	0.234163	0.27481	0.228503	0.219673	0.259411	0.16711	0.198403	0.247819	0	0.234541	0.346198	0.284149	0.36357	0.376751	0.226839	0.139814	0.0604436	0
DNAJC5	0.320459	0.381171	0.249293	0.370241	0.328935	0.334976	0.353104	0.320889	0.235886	0.271953	0.235962	0.254396	0.478848	0.31691	0.2612	0.283421	0	0.379343	0.32611	0.308816	0.328778	0.181506	1.00248	0.205052	0.28352	0.398025	0	0.400819	0.354014	0.305925	0.334629	0.253183	0.25407	0.26894	0.306203	0.301729	0.253644	0.252429	0	0.322773	0.336946	0.327072	0.367272	0.494726	0.355063	0.196386	0.174263	0
UCKL1	0.0110122	0.0349306	0.0661799	0.147721	0.138828	0.158666	0.139889	0.103157	0.0866783	0.06022	0.0476477	0.0299209	0.0667771	0.0409765	0.078575	0.140777	0	0.110443	0.134542	0.0652677	0.0593202	0.0527335	0	0.0416565	0.0550895	0.043788	0	0.0820738	0.0912476	0.0828843	0.0872791	0.125702	0.0812428	0.0518462	0.0468122	0.0259693	0.0331259	0.0470697	0	0.102558	0.11242	0.106624	0.172496	0.0444981	0.0465188	0.0742675	0.0338865	0
ZNF512B	0.129492	0.0883947	0.108696	0.11827	0.114212	0.0904709	0.128646	0.0840286	0.107565	0.0548169	0.0966676	0.0324851	0.123475	0.116007	0.0886447	0.0625086	0	0.19219	0.0893691	0.0950736	0.082472	0.120995	0	0.0398045	0.107245	0.139446	0	0.0547103	0.0906186	0.14128	0.113269	0.101921	0.0760467	0.0265818	0.0856477	0.0877433	0.0746556	0.0624962	0	0.0902597	0.101059	0.119178	0.142006	0.150976	0.166798	0.0704111	0.0862915	0
SAMD10	0.04181	0.0314523	0.0272535	0.082569	0.0230879	0.0321946	0.0239318	0.0413145	0.0382551	0.0168279	0.012819	0.0154091	0	0	0.0464195	0.063257	0	0	0.0663155	0.0198422	0.0150412	0.0132207	0	0.0266111	0.0200733	0.0114042	0	0.0143282	0.0455966	0.0417454	0.0548388	0.00539053	0.0218333	0.0384067	0.0131693	0.0187216	0.0236388	0.0524472	0	0.026323	0.0244457	0	0.0304199	0.026714	0.0664607	0.0119962	0	0
PRPF6	0.15872	0.288929	0.154609	0.285566	0.155614	0.172623	0.201811	0.18284	0.181558	0.155266	0.128427	0.115271	0.41849	0.142574	0.232177	0.233911	0	0.314375	0.241315	0.228884	0.186882	0.177403	0.121533	0.118454	0.160044	0.214787	0	0.195832	0.278416	0.228197	0.170004	0.229417	0.133062	0.126659	0.195563	0.227964	0.157728	0.157997	0	0.194713	0.354408	0.176532	0.268639	0.115994	0.163886	0.141492	0.112411	0
C20orf204	0.00691467	0.0154927	0.0191591	0.00660369	0.0103484	0.0035096	0	0.0113506	0.0559154	0.0105315	0.0291172	0	0.102072	0.00390826	0.0325088	0.0182544	0	0.0132371	0	0.00575954	0.0282957	0.0194301	0	0.00981801	0.0109525	0.00579546	0	0.0664063	0.0136688	0.0260763	0.0171188	0.00875105	0.0283019	0	0.0108111	0.00680876	0.00503002	0.00486889	0	0.0117498	0.0182092	0.00743455	0.0149991	0.0592435	0.0119155	0.00639059	0	0
SOX18	0	0	0.000996918	0	0	0	0	0	0.00308556	0	0	0	0	0	0	0	0	0	0	0	0	0	0	0	0	0	0	0	0	0	0	0	0	0	0	0	0	0	0	0	0	0	0	0	0	0	0	0
TCEA2	0.195639	0.192675	0.128287	0.21512	0.264013	0.162591	0.284568	0.265014	0.147176	0.127196	0.136937	0.0681772	0.107002	0.189915	0.1048	0.188995	0	0.246264	0.232882	0.247516	0.166908	0.136763	0	0.0995802	0.205031	0.161555	0	0.215586	0.264701	0.209248	0.207885	0.224026	0.155842	0.0875838	0.098096	0.126342	0.191261	0.201204	0	0.179003	0.319846	0.259166	0.347989	0.215642	0.180639	0.0568238	0.0351819	0
RGS19	0	0	0.00713645	0.02153	0.0093803	0.0382997	0.0222974	0.0263383	0.0153327	0	0.00761737	0.00187817	0	0.0313967	0.012362	0	0	0.0786273	0.0072921	0.0128155	0.0190492	0.00876362	0	0.0306827	0.00655748	0.0164821	0	0.0390893	0	0	0.0209171	0	0.0118357	0.00580879	0	0.00371643	0.0171261	0.0191803	0	0.00122733	0	0.0227053	0.0137768	0	0.00508112	0.015463	0.0223945	0
OPRL1	0.0219531	0.099442	0.0875433	0.0494586	0.105209	0.148463	0.0974559	0.106417	0.0608834	0.058412	0.0857933	0.0907711	0.103111	0.0262817	0.0792984	0.057796	0	0.108803	0.130368	0.0355392	0.120037	0.0959317	0	0.0538622	0.060549	0.0605471	0	0.075199	0.056351	0.0345193	0.0426092	0.11756	0.0566472	0.0281314	0.0160355	0.00275852	0.0909951	0.0547685	0	0.0964816	0.147071	0.0664158	0.0594002	0.0885384	0.0918958	0.0818557	0.0753905	0
LKAAEAR1	0.00847021	0	0.00912308	0.0134215	0.0342493	0.01007	0.00769237	0.0253684	0.019882	0.0135688	0.00622285	0.0135186	0	0	0.0115736	0.00949773	0	0.112332	0.017627	0.0149742	0.0189219	0.000830245	0	0.0126245	0.01816	0	0	0	0	0.0331909	0.013443	0.00849995	0.0128135	0.0140428	0	0	0.0185261	0.0107938	0	0.0181455	0.0108958	0.0407618	0.03534	0	0.0372283	0	0	0
MYT1	0.0295165	0.0185044	0.0243517	0.0242568	0.0244876	0.0242792	0.0229738	0.0360448	0.0141171	0.0254304	0.0204919	0.0150118	0.0370295	0.117432	0.0500521	0.0227788	0	0.0470135	0.0199795	0.0221153	0.0275869	0.0427931	0.141124	0.0319576	0.0163309	0.0185629	0	0.048778	0.00442381	0.0424753	0.00691482	0.0298901	0.0148792	0.0174881	0.0116574	0.0349432	0.0237997	0.00902019	0	0.0238973	0.0420376	0.0157428	0.0521118	0	0.0327877	0.0530173	0.0776912	0
PCMTD2	0.270522	0.312529	0.214862	0.312479	0.281499	0.268322	0.389592	0.307468	0.163194	0.292393	0.190525	0.142569	0.279017	0.260216	0.214063	0.213982	0	0.321043	0.348773	0.228582	0.237426	0.222544	0.0500663	0.124652	0.175373	0.233286	0	0.358907	0.274089	0.242694	0.21723	0.220966	0.218231	0.167204	0.265595	0.183734	0.231333	0.25672	0	0.23642	0.302177	0.261342	0.328855	0.481835	0.304674	0.143587	0.0586193	0
PLPP2	0	0	0.00892381	0.023438	0	0	0.0310161	0.00237595	0.00426399	0	0	0.00167077	0.0571113	0	0.00577353	0.00971199	0	0	0.0112066	0	0	0.00461627	0	0	0.00156234	0	0	0.00458068	0.0203027	0	0.0124167	0.0131514	0.00774826	0.0121293	0	0.00681446	0.00730255	0.00546347	0	0	0	0	0	0	0	0.00530721	0	0
MIER2	0.0756445	0.130704	0.113682	0.127753	0.0807288	0.15221	0.149474	0.0933851	0.0788274	0.0439751	0.0660872	0.0784586	0.0421065	0.140382	0.0460061	0.160591	0	0.0716343	0.0778702	0.0698307	0.0911546	0.0789172	0	0.0456039	0.11624	0.105356	0	0.13166	0.109598	0.153357	0.127038	0.123884	0.0689808	0.0295067	0.0720919	0.0918814	0.10737	0.102748	0	0.151691	0.0912941	0.0859501	0.086012	0.220937	0.0719273	0.0430043	0.0893999	0
THEG	0.00576592	0.00321057	0.00329964	0	0.0117773	0	0	0.0174817	0.00328705	0	0.00183712	0.00373215	0	0	0.0024162	0.00271189	0	0	0.00215822	0	0.00691757	0.0023144	0	0.0206254	0.00495134	0.00839906	0	0	0.018697	0.00431072	0.0025097	0.00280101	0.00266972	0	0.00636402	0	0.00534387	0.00265409	0	0	0	0.00667109	0.017626	0	0	0	0	0
C2CD4C	0.0646115	0.0535841	0.0644561	0.0721335	0.216462	0.0666145	0.104134	0.148071	0.12835	0.0673869	0.0493281	0.0757851	0.120796	0.0609692	0.0705539	0.0869656	0	0.110906	0.0609425	0.0500834	0.110558	0.0393389	0.0924348	0.110995	0.0856588	0.0941701	0	0.0388273	0.0783208	0.149566	0.108433	0.148547	0.105834	0.00275743	0.0552519	0.0568824	0.0758471	0.0666202	0	0.0921591	0.135845	0.106913	0.120576	0.14796	0.0552817	0.100385	0.0515437	0
SHC2	0.320448	0.463803	0.218618	0.366885	0.283041	0.425194	0.328338	0.27089	0.221282	0.239681	0.213197	0.137917	0.377284	0.234992	0.261305	0.275811	0	0.559099	0.307637	0.258536	0.279008	0.204657	0.390925	0.0899417	0.259132	0.353292	0	0.31237	0.280135	0.386936	0.297146	0.244011	0.22875	0.166176	0.227045	0.251751	0.285635	0.238497	0	0.266785	0.391787	0.247923	0.37757	0.395869	0.323262	0.0959869	0.0762144	0
ODF3L2	0.0173566	0.00912272	0.0209661	0.00964289	0.00609553	0	0.00769237	0.0131614	0.00923258	0	0.00742249	0.00569827	0.0370295	0.0151188	0.0200469	0.0309359	0	0	0.0363449	0	0.0216858	0.0121183	0	0	0.00652051	0.0289433	0	0	0.00331325	0.0209072	0.0171986	0.0127754	0.00974699	0.113168	0.0197457	0.0723422	0.0171886	0.02319	0	0.0468599	0.011494	0.0214597	0.0188587	0.0623819	0.0375871	0.0363236	0	0
MADCAM1	0.0494514	0.0270133	0.0730688	0.0963579	0.0773774	0.0629789	0.0631233	0.106443	0.0814945	0.0292475	0.0234686	0.0376913	0.0862332	0.112822	0.030516	0.0583962	0	0.182945	0.0957151	0.0116332	0.0687022	0.0708732	0.0500663	0.062524	0.0367475	0.0334637	0	0.056511	0.142556	0.0701041	0.0578505	0.057187	0.0530057	0.041002	0.0386741	0.0619909	0.10429	0.0940051	0	0.057295	0.0683584	0.041812	0.144783	0	0.0547142	0.0485653	0.0281171	0
TPGS1	0.052198	0.0126437	0.050281	0.0212176	0.0681339	0.0437069	0.0934104	0.0767039	0.0299714	0.0210393	0.0516775	0.0201737	0.0989168	0.156892	0.0295246	0.0957541	0	0.0410899	0.0966873	0.0627845	0.0411839	0.0854133	0.0614107	0.0255791	0.102767	0.0495527	0	0.0508858	0.0693435	0.0468723	0.0853314	0.0286572	0.0425289	0.14645	0.023395	0.0285313	0.0481628	0.0803796	0	0.0138577	0.121507	0.0716215	0.058573	0.196274	0.0617688	0.136045	0.0235755	0
CDC34	0.0872111	0.103394	0.0796133	0.0883672	0.197136	0.175984	0.176758	0.148487	0.0719065	0.0727079	0.133027	0.0858378	0.198859	0.122953	0.0703493	0.126105	0	0.209459	0.135303	0.087638	0.144626	0.0573471	0	0.133421	0.155981	0.147792	0	0.138312	0.0976719	0.164822	0.109709	0.142204	0.0995323	0.114213	0.0583251	0.0607598	0.0853464	0.115235	0	0.0802416	0.0817191	0.137174	0.12727	0.219445	0.0990658	0.072859	0.0279027	0
GZMM	0	0.00678538	0.000850696	0	0	0	0.0162819	0.00266981	0.00337415	0	0	0	0	0	0.000859043	0.00783901	0	0	0.00466123	0	0	0.00106276	0	0	0.0115731	0.00620913	0	0	0	0.0120116	0	0	0.00226542	0.00475113	0	0.00367028	0.00567653	0.00462944	0	0	0	0	0.00913611	0	0	0	0.00507269	0
BSG	0.307958	0.320822	0.256035	0.260788	0.294863	0.3886	0.306486	0.350715	0.259197	0.335935	0.338558	0.166032	0.512441	0.315257	0.290346	0.298155	0	0.345123	0.327593	0.295725	0.253209	0.190406	0.452968	0.152703	0.334218	0.364756	0	0.400789	0.397176	0.249159	0.366944	0.368084	0.26607	0.162004	0.315655	0.232485	0.355098	0.266762	0	0.334925	0.329847	0.367762	0.329293	0.826769	0.310061	0.327127	0.24256	0
HCN2	0.0908916	0.0814929	0.120963	0.217	0.127744	0.0896487	0.210609	0.158482	0.149199	0.0659196	0.0840757	0.0713124	0.205907	0.0837375	0.141609	0.0593386	0	0.109024	0.175468	0.169484	0.151588	0.0914685	0.0500663	0.0673106	0.122302	0.144303	0	0.158831	0.137811	0.0900745	0.160058	0.223723	0.132343	0.0419086	0.13371	0.0649132	0.140689	0.117261	0	0.165537	0.209096	0.120099	0.18064	0.103641	0.12277	0.12236	0.0640219	0
POLRMT	0.0279596	0.0771078	0.0396466	0.0610988	0.0297456	0.0155804	0.0395953	0.0424251	0.0433369	0.00313569	0.0289474	0.0133031	0.162839	0.0847485	0.0620871	0	0	0.0129618	0.0805529	0.00762365	0.0161688	0.02773	0	0.00810359	0.0238567	0.0485883	0	0.0479997	0.0469081	0.020838	0.0380146	0.0643813	0.0215571	0.00761053	0.0252978	0.00654694	0.0281395	0.0402235	0	0.0463859	0.0187386	0.0289824	0.0676596	0	0.0216275	0.0227702	0.0781709	0
FGF22	0.045743	0.0292542	0.0944478	0.0874551	0.0322649	0.0754551	0.0479127	0.0765646	0.0702164	0.0130831	0.0184181	0.0432518	0.0289944	0.104984	0.149458	0.0536801	0	0.158249	0.104998	0.0347352	0.077686	0.12828	0	0.0795414	0.0219265	0.0497518	0	0.0356959	0.0938144	0.107171	0.0714891	0.0887058	0.0831299	0.0245084	0.0152948	0.0731873	0.0449965	0.0694787	0	0.0519556	0.103211	0.0760843	0.212942	0.0293218	0.0183564	0.199803	0.0419742	0
RNF126	0.166654	0.0410792	0.128433	0.226349	0.193231	0.132768	0.134584	0.180655	0.159819	0.0989245	0.140484	0.0776085	0.21324	0.213713	0.136303	0.196119	0	0.225926	0.200071	0.126974	0.176658	0.124927	0.184003	0.152006	0.174937	0.155078	0	0.142282	0.111631	0.164562	0.188083	0.214076	0.118818	0.0786828	0.0787399	0.0747562	0.183098	0.164335	0	0.183721	0.209816	0.197364	0.297024	0.0905251	0.143926	0.203783	0.0612515	0
FSTL3	0.0522746	0.105069	0.0720267	0.186882	0.191854	0.0564208	0.068197	0.0996801	0.0983131	0.0626692	0.0711885	0.0337515	0.0915107	0.104056	0.112822	0.173635	0	0.0937578	0.128045	0.0956813	0.0643184	0.0617416	0	0.0659264	0.0595101	0.124279	0	0.0821874	0.111561	0.14619	0.119171	0.117712	0.0756086	0.0565708	0.0472673	0.0533575	0.0576506	0.104283	0	0.0833149	0.13222	0.0481045	0.151888	0.0968574	0.0937669	0.199573	0.0201666	0
PRSS57	0	0	0	0.0133946	0	0	0	0	0.00123857	0	0	0	0	0	0	0	0	0.0114649	0	0	0	0.000986907	0	0	0.0161773	0	0	0	0	0.00371838	0	0	0.000462836	0	0	0	0.00956916	0	0	0	0	0	0	0	0	0	0.010535	0
PALM	0.310123	0.305293	0.255127	0.386634	0.361738	0.310672	0.328347	0.30144	0.310544	0.24483	0.295985	0.193249	0.651194	0.261793	0.34334	0.290339	0	0.585893	0.319798	0.33424	0.299876	0.224598	0.916221	0.240362	0.280034	0.376808	0	0.306765	0.340693	0.341345	0.261559	0.221457	0.259264	0.166501	0.253368	0.244109	0.241816	0.293587	0	0.304002	0.596273	0.181583	0.397211	0.642332	0.331568	0.150461	0.248792	0
MISP	0.032624	0.00437907	0.00172024	0	0	0.00531879	0	0	0	0.00342463	0	0.0052731	0.0213036	0.0105384	0	0	0	0	0.00119598	0	0.00319873	0.000830245	0	0.00460884	0.00218817	0	0	0	0	0	0	0	0	0	0	0	0	0	0	0	0	0	0.00942431	0	0.00623543	0	0	0
PTBP1	0.102151	0.0726616	0.118772	0.166658	0.133811	0.150634	0.0939402	0.163624	0.106549	0.0996471	0.0917005	0.0730342	0.101175	0.173652	0.09776	0.106574	0	0.174334	0.146486	0.160721	0.153549	0.111319	0	0.0831276	0.0968601	0.0962632	0	0.0727256	0.314502	0.116192	0.141969	0.167474	0.128088	0.0612585	0.0896754	0.0929858	0.130175	0.149308	0	0.128741	0.172737	0.184818	0.19572	0.203278	0.112374	0.0967387	0.0512995	0
PLPPR3	0.0439526	0.0560806	0.0569009	0.065491	0.0751346	0.0489487	0.0928059	0.107556	0.0782686	0.0580966	0.0804665	0.0479369	0.146249	0.061457	0.0649131	0.128717	0	0.103395	0.101694	0.0863362	0.0221045	0.0446165	0.0614107	0.0735282	0.10114	0.0473408	0	0.130446	0.0656815	0.0357966	0.113762	0.124567	0.0576266	0.0934216	0.0908819	0.0398189	0.0699387	0.0881884	0	0.173644	0.0632655	0.0379722	0.135729	0.0133958	0.0712327	0.0293784	0.113847	0
AZU1	0.0142004	0.0679441	0.0130318	0.02767	0.0249542	0.017059	0	0.0230587	0.0350634	0.00525602	0.019734	0.0435329	0.0655078	0.0301586	0.0398112	0.0246612	0	0.0263452	0.021436	0.0144622	0.0271802	0.0161413	0	0	0.0465481	0.00641063	0	0.00694173	0.0381738	0.0483478	0.0113196	0.00753104	0.0228784	0.019314	0.00969402	0.00653952	0.0263353	0.00821696	0	0.0474797	0.0109344	0.0386212	0.0565261	0	0.0204315	0.020606	0	0
PRTN3	0.00727709	0.00189854	0.0129183	0.0150136	0.0657704	0.0120616	0.00929809	0.0241092	0.0122171	0.0158712	0.0180371	0.00935393	0.0248271	0	0.0113436	0.0379328	0	0.0431593	0.0160771	0.0074056	0.0374478	0.0154369	0	0.010903	0	0	0	0	0.00505845	0	0.0100223	0.0167591	0.0221474	0.00304218	0.00429007	0.00694537	0.00561714	0.0138763	0	0.0161907	0.0379425	0	0.014252	0	0.00650122	0	0	0
ELANE	0	0	0.0158429	0.0140433	0.0173589	0.00719417	0.0164603	0.00551587	0.0100418	0.0111925	0.00208044	0.00310966	0	0	0.0024378	0	0	0.10534	0.00128392	0.00966942	0	0.000722165	0	0	0.00917356	0	0	0.00876019	0.0633225	0.0105376	0	0	0.00343739	0.0037245	0.00264115	0	0.0052719	0.0194583	0	0	0	0.0272593	0.0187943	0.0540474	0.0206538	0	0	0
CFD	0.0345834	0	0.0073983	0.00495494	0	0.0113795	0.0160932	0.0247814	0.0122588	0.00995815	0.000683773	0	0	0	0.0176516	0.00317918	0	0	0.0106541	0	0	0.00442663	0	0	0.00519362	0.0140546	0	0.00852577	0	0.00762091	0.0163327	0.0195309	0.00221163	0.00919331	0.00610649	0.00615302	0.024281	0.0059983	0	0	0.00878354	0.00322406	0.0328569	0.026714	0	0	0	0
MED16	0.0382631	0.0536123	0.0727335	0.0759992	0.066085	0.0364922	0.162082	0.135658	0.0775102	0.0311713	0.0531163	0.0120112	0.105563	0.080788	0.0154405	0.0773735	0	0.0905181	0.129823	0.111714	0.0532308	0.0854898	0	0.0318715	0.110581	0.091846	0	0.0726365	0.122554	0.0969423	0.11742	0.094952	0.0752981	0.0135514	0.0294639	0.0407975	0.0608327	0.0831242	0	0.0723299	0.16986	0.0594664	0.120788	0.215899	0.100629	0.0526924	0.027621	0
R3HDM4	0.0853547	0.0578185	0.0526313	0.01673	0.089003	0.0706078	0.107349	0.105228	0.0544124	0.0443785	0.0654269	0.0305071	0.123558	0.0317719	0.0497265	0.0907982	0	0.0680883	0.117239	0.0345176	0.0953533	0.0503102	0.367451	0.0510489	0.0876132	0.145262	0	0.0703821	0.105064	0.0456377	0.107117	0.094997	0.0633998	0.0278642	0.0370556	0.059739	0.0778178	0.116333	0	0.0860468	0.104223	0.0496404	0.0363906	0.222745	0.0795376	0.0388096	0.027621	0
KISS1R	0.00401508	0.0172864	0.00141425	0.00599749	0	0.0260621	0.0391862	0.016017	0.00663277	0	0.000533647	0	0	0	0.0197864	0	0	0.064016	0.00631576	0	0	0.00615854	0	0.00677159	0.00776635	0.0231241	0	0.0051162	0.032277	0	0.00362761	0.0278022	0	0	0.00545616	0	0.0216807	0.00347277	0	0	0.00619686	0	0	0	0.00699873	0.0232853	0	0
ARID3A	0.189732	0.32427	0.154154	0.163124	0.163812	0.144707	0.200479	0.153621	0.185738	0.132736	0.157183	0.110246	0.250257	0.196828	0.211601	0.306887	0	0.233616	0.171663	0.159985	0.148267	0.197376	0.367262	0.11997	0.151975	0.148035	0	0.224812	0.246104	0.240713	0.190531	0.236153	0.187012	0.130753	0.196823	0.141046	0.20744	0.244809	0	0.228044	0.285862	0.23639	0.283296	0.219927	0.169815	0.236909	0.16153	0
WDR18	0.123849	0.116496	0.0716495	0.187516	0.140142	0.072943	0.182441	0.162421	0.116985	0.0555899	0.0635366	0.0675237	0.13627	0.200041	0.0955175	0.166275	0	0.197732	0.186477	0.0880245	0.136901	0.0885927	0	0.0642468	0.121172	0.104262	0	0.124713	0.0774315	0.180847	0.101929	0.125647	0.11851	0.060635	0.0490528	0.0907484	0.0980214	0.135001	0	0.0887054	0.182471	0.131321	0.111053	0.0310494	0.134861	0.0332658	0.0458385	0
GRIN3B	0	0.00516607	0	0	0	0	0	0.00346846	0.00756962	0	0.00140877	0	0	0	0	0	0	0	0	0.008961	0.00344675	0.00334664	0	0	0	0	0	0	0	0.00629419	0	0	0.0035883	0	0	0.0043876	0.00446087	0.00308881	0	0	0.00765223	0.00342452	0	0	0	0.00987779	0.010535	0
TMEM259	0.335019	0.354379	0.223556	0.477211	0.341126	0.37308	0.363646	0.275759	0.215579	0.175535	0.221526	0.296976	0.378162	0.29353	0.261424	0.289284	0	0.457625	0.342586	0.292338	0.249991	0.20909	0.417515	0.203266	0.204645	0.375927	0	0.293294	0.492466	0.354645	0.241808	0.330354	0.20693	0.160571	0.242448	0.205924	0.252456	0.223766	0	0.27325	0.39309	0.282647	0.432634	0.598544	0.262306	0.132835	0.158948	0
CNN2	0.00191248	0	0.00609053	0.0249841	0	0	0	0	0.00304425	0	0	0	0	0	0	0	0	0	0	0	0	0.00233945	0	0	0.00141166	0	0	0	0.0104072	0	0	0	0	0	0.00429007	0	0	0	0	0	0	0	0	0	0	0	0	0
ABCA7	0.172339	0.284379	0.134579	0.0764288	0.187036	0.154897	0.188727	0.100168	0.153635	0.148204	0.17274	0.169545	0.301841	0.16438	0.201829	0.170241	0	0.230945	0.149722	0.191559	0.117288	0.0914604	0.169652	0.0387761	0.162574	0.287194	0	0.154839	0.162414	0.25189	0.210907	0.211361	0.127761	0.13691	0.19457	0.288114	0.147862	0.208135	0	0.273061	0.30973	0.132665	0.204879	0.363452	0.228822	0.0532621	0.131016	0
ARHGAP45	0.0409485	0	0.0059704	0	0.00660201	0	0	0	0.0021433	0	0	0.00260971	0	0.0120504	0.00750937	0	0	0	0.00839101	0	0.000933217	0	0	0	0.00283304	0.00439955	0	0	0	0	0.00967758	0	0.00379196	0.00406441	0	0	0	0.00278255	0	0	0	0.0117826	0.012018	0.0412269	0.00866315	0.00272575	0	0
POLR2E	0.0817743	0.0502712	0.133344	0.136148	0.169779	0.130955	0.215218	0.163318	0.10333	0.097925	0.0755533	0.0448613	0.158961	0.176729	0.106152	0.115968	0	0.160158	0.202097	0.0972709	0.109655	0.0914945	0.230608	0.0537026	0.117311	0.0786671	0	0.131577	0.129284	0.0706596	0.183982	0.149012	0.0921982	0.173453	0.0842332	0.0474153	0.126511	0.152888	0	0.100889	0.15975	0.121875	0.14805	0.174679	0.138738	0.120294	0.086023	0
GPX4	0.203819	0.137363	0.266606	0.284991	0.283301	0.25487	0.386502	0.314389	0.157859	0.08725	0.160832	0.107424	0.233222	0.221875	0.158938	0.221299	0	0.381227	0.347104	0.154121	0.22805	0.223451	0.271194	0.155724	0.272066	0.204394	0	0.375921	0.370546	0.25124	0.331419	0.304941	0.174261	0.144785	0.137679	0.0760614	0.224055	0.240218	0	0.292849	0.212626	0.348679	0.30182	0.177301	0.278664	0.227969	0.116362	0
SBNO2	0.0897034	0.0620673	0.0594967	0.0915766	0.0576116	0.0452187	0.16304	0.0775676	0.0465918	0.0463915	0.0437844	0.0236029	0.140496	0.0447389	0.140787	0.0266778	0	0.147376	0.041913	0.0885398	0.0578736	0.0332478	0	0.0452395	0.040684	0.0581979	0	0.0384952	0.071663	0.0906377	0.0554938	0.0963971	0.0554332	0.0341344	0.0325707	0.0391798	0.0695508	0.117755	0	0.0735275	0.0739654	0.0288015	0.0744684	0.0226248	0.0476661	0.0112818	0.0682936	0
STK11	0.0472353	0.144634	0.101828	0.172825	0.126405	0.0954788	0.159219	0.149041	0.130483	0.0865833	0.104752	0.111497	0.15818	0.172435	0.103409	0.168158	0	0.104549	0.163153	0.115251	0.092497	0.0937458	0.216562	0.111002	0.127678	0.111347	0	0.0817508	0.19964	0.21876	0.159784	0.161863	0.110301	0.0960748	0.129516	0.0890827	0.139923	0.140352	0	0.17349	0.349808	0.0933816	0.144803	0.205477	0.163917	0.0975213	0.0463896	0
CBARP	0.0186364	0.180849	0.0506234	0.20305	0.151837	0.0599967	0.153916	0.144363	0.155966	0.0468635	0.0580166	0.0602217	0.326222	0.0769335	0.134859	0.0854481	0	0.0278282	0.0972186	0.0351056	0.142653	0.0385514	0	0.203029	0.105893	0.0841286	0	0.028542	0.0616392	0.0675529	0.10363	0.12357	0.0872882	0.0574986	0.0296073	0.113191	0.05416	0.0956261	0	0.0957094	0.17679	0.038274	0.0769444	0.153433	0.119265	0.0443227	0.210094	0
ATP5F1D	0.10463	0.117806	0.147216	0.160615	0.0972291	0.117891	0.37306	0.2186	0.120426	0.15673	0.0871378	0.0534037	0.217491	0.115291	0.153714	0.168329	0	0.241722	0.235191	0.119686	0.131704	0.118733	0.211223	0.0810727	0.270611	0.0942413	0	0.233607	0.294114	0.141098	0.219151	0.162035	0.126349	0.114873	0.15407	0.103263	0.219199	0.16288	0	0.143811	0.216526	0.266291	0.225407	0.449105	0.243213	0.187093	0.0454964	0
MIDN	0.0026863	0.168982	0.0258458	0.0811342	0.227584	0.0828182	0.0885055	0.0605375	0.0927177	0.0954294	0.030909	0.0560743	0.25248	0.0322713	0.0912624	0.0781328	0	0.0581515	0.0632714	0.0999084	0.0412655	0.0060744	0.102946	0.0303097	0.101397	0.0521444	0	0.0105973	0.0406714	0.024982	0.0107987	0.0216712	0.0137276	0.00719071	0.058991	0.141059	0.0123505	0.0201837	0	0.00429288	0.133106	0.0596657	0.0240095	0.242789	0.0447627	0.0245306	0.010535	0
CIRBP	0.379475	0.374121	0.240125	0.545901	0.414007	0.363429	0.348365	0.339725	0.323472	0.230717	0.287258	0.201822	0.60273	0.421089	0.276326	0.504461	0	0.410376	0.49602	0.34056	0.241938	0.267912	0.219319	0.111988	0.310733	0.390408	0	0.361126	0.451786	0.436481	0.248159	0.312553	0.264941	0.211838	0.203698	0.314341	0.254515	0.255953	0	0.25827	0.587482	0.279612	0.474491	0.552822	0.313863	0.154324	0.119012	0
EFNA2	0.00627957	0	0.00809437	0.0238376	0.0110204	0.00499066	0.010703	0.00282197	0.00649633	0	0.00392544	0.00426463	0	0.0301586	0	0	0	0	0.00351758	0.0100832	0.00520331	0.00623487	0	0.010903	0.000836903	0	0	0	0	0.0147261	0.0101584	0.0246141	0.00218864	0.026757	0	0.00491615	0.00650415	0	0	0.00475924	0.00619044	0.00475655	0	0	0	0.00530721	0	0
NDUFS7	0.1108	0.090816	0.123862	0.262582	0.196339	0.157236	0.258248	0.162912	0.144286	0.0746178	0.12687	0.111256	0.210705	0.13113	0.101735	0.178517	0	0.311667	0.16808	0.138594	0.17022	0.1162	0.244753	0.0911873	0.190903	0.175316	0	0.162047	0.293435	0.205667	0.158552	0.198808	0.131009	0.066895	0.108715	0.0678388	0.176848	0.143022	0	0.0921677	0.180521	0.170777	0.29338	0.27391	0.228843	0.104967	0.0766227	0
GAMT	0.0641276	0.0632981	0.0779173	0.111137	0.089538	0.0928605	0.261726	0.150651	0.118985	0.0516114	0.0609194	0.0548116	0.212604	0.111316	0.0852927	0.173243	0	0.199609	0.167409	0.0947529	0.0920339	0.0800145	0.0500663	0.0608103	0.0992214	0.123064	0	0.104561	0.136893	0.0962946	0.12093	0.194777	0.0929214	0.0768508	0.0533798	0.0718754	0.157962	0.142324	0	0.119731	0.168523	0.223811	0.201022	0.192003	0.132944	0.134305	0.0273539	0
DAZAP1	0.162363	0.2026	0.168355	0.241165	0.317818	0.272863	0.276071	0.24584	0.18954	0.108531	0.194985	0.122361	0.236776	0.185759	0.176444	0.244151	0	0.26868	0.183013	0.217736	0.177239	0.193428	0.132035	0.103335	0.140685	0.265489	0	0.230442	0.324773	0.224509	0.184074	0.276438	0.179038	0.0982038	0.182609	0.180315	0.155061	0.192449	0	0.20686	0.179923	0.20766	0.289305	0.428706	0.213257	0.166606	0.0468367	0
RPS15	0.21154	0.272564	0.205407	0.659938	0.688784	0.233514	0.318848	0.554653	0.281971	0.0773513	0.136388	0.0805443	0.326298	0.59704	0.701158	0.376454	0	0.547039	0.420184	0.261478	0.415118	0.176537	0.210356	0.152702	0.238155	0.220486	0	0.431564	0.432122	0.280273	0.279498	0.436905	0.218624	0.18875	0.0865296	0.241136	0.558636	0.449979	0	0.268137	0.62171	0.246839	0.468965	0.468994	0.707052	0.213089	0.0346847	0
APC2	0.339927	0.297172	0.222885	0.387943	0.341858	0.365335	0.309173	0.278223	0.256513	0.243552	0.262819	0.245816	0.568375	0.277387	0.191767	0.272968	0	0.283094	0.367981	0.339655	0.231258	0.185009	0.132035	0.159835	0.314356	0.347154	0	0.282134	0.300962	0.285243	0.289186	0.291571	0.213252	0.24148	0.247382	0.220038	0.246545	0.308166	0	0.242789	0.46804	0.213901	0.397137	0.624895	0.300571	0.169212	0.161562	0
C19orf25	0.162215	0.148477	0.163571	0.290126	0.226638	0.103151	0.300529	0.193279	0.150858	0.131914	0.0834917	0.0400233	0.319701	0.197502	0.176533	0.278571	0	0.318801	0.253566	0.168723	0.210002	0.15516	0	0.105477	0.0894338	0.168141	0	0.154916	0.1582	0.184243	0.129977	0.182062	0.115297	0.0839733	0.116321	0.110468	0.150356	0.170781	0	0.194326	0.16556	0.0508248	0.285235	0.10333	0.130642	0.129681	0.0822083	0
PCSK4	0.0359825	0.0370579	0.0451382	0.0616386	0.0633237	0.0570872	0.0429323	0.0236861	0.0278936	0.0678713	0.0426052	0.018746	0.0693711	0.0648649	0.0464389	0.054866	0	0.119641	0.0437877	0.0587849	0.0300646	0.0396298	0.104511	0.0407821	0.00469996	0.120489	0	0	0.0290432	0.100065	0.016036	0.0657533	0.052364	0.0183221	0.0254303	0.0244418	0.036395	0.0344109	0	0.0477346	0.0558769	0.0402671	0.103162	0.0461197	0.021049	0.0102284	0.0300633	0
REEP6	0.00217579	0.0435489	0.00853962	0.0120756	0.0135265	0	0.0192795	0.0133837	0.00404644	0	0.00493901	0.0366564	0.069603	0	0.0121625	0.0116648	0	0.0740479	0.0358201	0	0.00847583	0.00682931	0	0	0.0193189	0.0367298	0	0	0	0	0.00754567	0.0100974	0.0156048	0	0.00429007	0	0.00750435	0.0106169	0	0.00724938	0	0	0.0159623	0	0.0338867	0	0	0
ADAMTSL5	0	0	0.00530314	0.0092862	0	0	0	0	0	0	0.000756288	0.00785	0	0	0.00506861	0	0	0	0.0121746	0	0	0.000526817	0	0.00393118	0	0.00582225	0	0	0	0	0	0	0	0	0	0	0	0	0	0	0	0	0.0133943	0	0	0	0	0
PLK5	0.0317054	0.0453334	0.0334679	0.00958753	0.0230307	0.00434508	0.0575831	0.0749172	0.0315055	0.0190524	0.0398048	0.0274666	0	0.0454507	0.0498179	0.0139571	0	0.00783743	0.0384257	0.047583	0.0149776	0.0144264	0	0.00178209	0.0459824	0.0300535	0	0.0174419	0.0183349	0.0246118	0.0309297	0.0491761	0.0278616	0.0227338	0.0233108	0.0381791	0.0216728	0.0309169	0	0.0331799	0.0236333	0.0167406	0.0581273	0	0.00984185	0.0102284	0	0
MEX3D	0.00956523	0.0160836	0.0184545	0.0188377	0.00202299	0.00664986	0.0409009	0.0332068	0.0276276	0.0591445	0.00535488	0.0103512	0	0.0129751	0.0416972	0	0	0.0141481	0.0269156	0.0203554	0.0113125	0.0180892	0	0.00590369	0.0187222	0.0277459	0	0.0051162	0.00878459	0.021685	0.0219582	0.0370865	0.0121973	0.00956348	0.0116892	0.0149659	0.00691292	0.00687347	0	0.0143363	0.0228813	0.0150479	0.0318158	0.0592435	0.0124218	0.0383095	0.010535	0
MBD3	0.0554616	0.101944	0.083097	0.0637801	0.135563	0.142184	0.153995	0.101003	0.053646	0.0393742	0.0936825	0.0718153	0.190591	0.0491571	0.0747898	0.0281434	0	0.0357635	0.118776	0.137045	0.0868443	0.0699702	0	0.0143861	0.045389	0.158584	0	0.0902082	0.0692945	0.104995	0.156461	0.0789642	0.0979037	0.102017	0.118085	0.0215118	0.135939	0.104403	0	0.0575722	0.193804	0.0584606	0.0815254	0.159723	0.103255	0.0405883	0.0595078	0
AC005943.1	0.00825704	0.0204095	0.0155741	0.0180278	0.0276409	0.0265532	0.0122571	0	0.0177509	0.0408575	0.0315086	0.00398023	0.0775352	0.0655284	0.0224107	0.0147145	0	0.0702894	0.0235553	0	0.0105917	0.0127466	0	0.0192514	0.0173673	0.034816	0	0.033483	0.0191111	0.00704367	0.00972338	0.00280101	0.00661686	0.0190016	0.00815065	0.0363795	0.0048863	0.0191056	0	0.00248537	0.0205585	0.00475655	0.00412653	0.0708655	0	0.0327664	0	0
UQCR11	0	0	0.00471042	0	0	0	0.0401958	0	0.00227455	0	0	0	0	0.0399712	0.0123459	0	0	0	0.015727	0	0.00918641	0.00165578	0	0	0.0032644	0	0	0	0	0	0.00146066	0	0.00127562	0	0	0	0.0127936	0.00339386	0	0	0	0	0.0250898	0.00793156	0.0173737	0	0	0
TCF3	0.0908332	0.049278	0.0348522	0.0523725	0.0573237	0.0681999	0.0497971	0.0737144	0.0593341	0.0463371	0.0681373	0.0158508	0.0637062	0.0411569	0.0580753	0.028154	0	0.0586628	0.0809509	0.126696	0.0347753	0.0621469	0	0.0477433	0.0178346	0.0508741	0	0.073597	0.056949	0.0996492	0.039079	0.05844	0.0453351	0.0333489	0.0245968	0.0434542	0.0522254	0.0648322	0	0.0441121	0.0326522	0.069374	0.0516984	0	0.0915263	0.0309371	0.0809176	0
ONECUT3	0	0	0.00237821	0.00482416	0	0	0	0	0	0	0	0.00309607	0	0	0.00248704	0.0052765	0	0	0	0.00130275	0	0	0	0	0	0	0	0	0.011875	0	0	0.00749422	0.00114733	0	0	0.00946285	0.00280512	0	0	0	0	0	0.00360111	0	0	0.00347495	0	0
ATP8B3	0	0.026087	0.00596455	0.0120756	0.0103521	0.00428597	0	0.00498377	0	0.0120021	0.00358266	0	0	0.0301586	0	0	0	0	0	0	0	0.00939841	0	0	0	0.00195672	0	0	0.0234858	0.0206553	0	0.0155571	0.00150226	0.00702461	0	0.0106356	0.0024055	0	0	0	0.0109927	0	0.0115578	0	0	0	0	0
REXO1	0.147051	0.1868	0.140058	0.173103	0.096754	0.147903	0.125898	0.168342	0.182501	0.120964	0.153191	0.0848694	0.337987	0.175272	0.119855	0.190184	0	0.295287	0.22026	0.226044	0.146219	0.133949	0	0.115943	0.108216	0.181448	0	0.0785179	0.137647	0.19908	0.158415	0.126562	0.117283	0.0913423	0.148517	0.119273	0.101574	0.165508	0	0.188215	0.303276	0.0987402	0.203858	0.207753	0.167927	0.164881	0.0896139	0
KLF16	0.0679375	0.036691	0.0484931	0.0700571	0.0546382	0.164005	0.0807764	0.084295	0.03227	0.0244231	0.0945332	0.0598844	0.116834	0.03616	0.0243888	0.0193676	0	0.0323397	0.0825304	0.0486728	0.0301493	0.0613586	0.153597	0.0526309	0.100598	0.0584896	0	0.0984672	0.0489741	0.0412783	0.100782	0.049269	0.0878165	0.0334287	0.0515361	0.0153478	0.0650192	0.0846178	0	0.0640342	0.0383333	0.0705074	0.046408	0.107616	0.0918823	0.031848	0.0651099	0
ABHD17A	0.159582	0.184204	0.143956	0.236339	0.319213	0.15986	0.20418	0.200704	0.152302	0.0970313	0.211697	0.101821	0.286867	0.206023	0.187718	0.169485	0	0.175362	0.214841	0.207503	0.160321	0.169114	0	0.0814989	0.178572	0.189693	0	0.23285	0.174539	0.308328	0.201944	0.212007	0.133688	0.0879913	0.096692	0.106106	0.180339	0.175786	0	0.195811	0.217875	0.266633	0.238216	0.211156	0.209068	0.108657	0.0870799	0
SCAMP4	0.0241265	0.0536621	0.0960855	0.113714	0.108027	0.0504782	0.0953422	0.131951	0.088135	0.151771	0.0798517	0.0734602	0.0661556	0.130349	0.119792	0.16091	0	0.149331	0.138567	0.0819883	0.101982	0.112094	0.25949	0.065645	0.099786	0.116795	0	0.0904161	0.0641175	0.101008	0.166301	0.111468	0.0916001	0.0656059	0.083325	0.0561305	0.135987	0.170737	0	0.0947326	0.10775	0.106164	0.0922448	0.0958187	0.0933462	0.0935574	0.147827	0
CSNK1G2	0.153651	0.0996391	0.14497	0.17996	0.188249	0.185031	0.262926	0.174002	0.133036	0.122283	0.134615	0.09711	0.203463	0.189819	0.148738	0.142218	0	0.146072	0.14224	0.166679	0.172031	0.140619	0.422343	0.0888518	0.0873714	0.0846325	0	0.148019	0.22872	0.13632	0.169383	0.162085	0.158629	0.130914	0.0978287	0.124014	0.136306	0.185245	0	0.151491	0.308542	0.140771	0.242887	0.218748	0.165559	0.124451	0.0645277	0
BTBD2	0.29466	0.299189	0.189283	0.264229	0.263741	0.236421	0.27235	0.231856	0.205803	0.168245	0.173496	0.14798	0.499506	0.314741	0.190618	0.277163	0	0.447221	0.245071	0.241472	0.160493	0.160043	0.7183	0.0900742	0.220037	0.297596	0	0.208151	0.241727	0.303523	0.207961	0.190615	0.174708	0.197949	0.220645	0.143951	0.218818	0.23978	0	0.210597	0.339052	0.163347	0.241563	0.284415	0.196399	0.172497	0.192647	0
MKNK2	0.0671507	0.0693019	0.0506426	0.0526724	0.0530896	0.0316692	0.252048	0.0891507	0.0273987	0.0621448	0.0570598	0.0968958	0.13452	0.0425252	0.0732517	0.0176895	0	0.175728	0.080255	0.021681	0.0521167	0.0405217	0.0614107	0.0192803	0.0472397	0.0331646	0	0.0406203	0.088532	0.0602656	0.0632736	0.083301	0.0671441	0.0305195	0.0565521	0.0238497	0.0755839	0.0761074	0	0.0558254	0.0593448	0.0726333	0.0427393	0.290366	0.139803	0.0445653	0	0
MOB3A	0.123497	0.100259	0.131481	0.165102	0.193999	0.0754526	0.101909	0.171099	0.130416	0.0828518	0.0741068	0.102896	0.161151	0.378665	0.210126	0.216761	0	0.15212	0.160347	0.199728	0.149653	0.102082	0.260231	0.0518909	0.0703488	0.0974878	0	0.128512	0.108056	0.15334	0.163074	0.17	0.139501	0.082475	0.0792128	0.205522	0.11138	0.133207	0	0.152762	0.184271	0.0368517	0.192782	0.110596	0.106257	0.135362	0.142796	0
IZUMO4	0.0303914	0.0511869	0.0240241	0.0301705	0.138188	0.0120497	0.0227855	0.0663953	0.0536277	0	0.0248102	0.0250653	0.0534249	0.0311827	0.024549	0.0227893	0	0	0.0219449	0.0593206	0.0288648	0.0195145	0	0.0112715	0.032296	0.0295624	0	0.0548875	0.0441326	0.0754411	0.0472849	0.0796408	0.0394436	0.00878706	0.0454834	0.0254588	0.020187	0.0347559	0	0.011477	0.0373901	0.0867204	0.0679823	0.108278	0.0337963	0	0	0
AP3D1	0.204021	0.300969	0.204131	0.274014	0.323818	0.211608	0.319212	0.226973	0.208227	0.24722	0.222825	0.181589	0.413728	0.285018	0.238177	0.284502	0	0.328693	0.290661	0.248783	0.224602	0.186655	0.567021	0.112956	0.204327	0.324503	0	0.295539	0.327903	0.362979	0.265669	0.28985	0.19771	0.156925	0.216158	0.172224	0.212781	0.228957	0	0.247512	0.515545	0.289465	0.332923	0.427204	0.265529	0.180639	0.206391	0
DOT1L	0.140584	0.0629059	0.102399	0.143114	0.126647	0.0450273	0.131625	0.136458	0.158082	0.1385	0.0894644	0.1103	0.229217	0.116805	0.199825	0.110567	0	0.301543	0.151822	0.101561	0.150843	0.130018	0.0924348	0.0689631	0.10276	0.125229	0	0.0414292	0.216349	0.150587	0.144153	0.165794	0.123156	0.186062	0.122703	0.128014	0.135198	0.144384	0	0.141136	0.260935	0.103963	0.162803	0.181206	0.100376	0.1796	0.048701	0
PLEKHJ1	0.0894009	0.0941061	0.0859501	0.152501	0.139018	0.137833	0.1453	0.148998	0.15197	0.0546753	0.0695784	0.180447	0.0422652	0.0930267	0.120021	0.142602	0	0.20811	0.194237	0.105896	0.106848	0.051077	0	0.0907996	0.0636244	0.127895	0	0.107762	0.141442	0.15557	0.105336	0.0891293	0.0697294	0.0698265	0.0740064	0.0959141	0.100248	0.125512	0	0.0962129	0.16913	0.0975781	0.217953	0.0843418	0.0904883	0.087427	0.0565798	0
SF3A2	0.0568326	0.0761185	0.0606036	0.0661717	0.0916884	0.141747	0.0869206	0.135606	0.107821	0.0452038	0.0421122	0.0301907	0.105023	0.109141	0.111266	0.090019	0	0.102974	0.0953687	0.0926994	0.0561633	0.0873447	0	0.0488907	0.0324489	0.0219018	0	0.0881799	0.0791793	0.0353306	0.108308	0.102279	0.082105	0.0455744	0.0514591	0.0336542	0.0972858	0.0781072	0	0.0815663	0.085954	0.0542082	0.112186	0.0133958	0.0502936	0.0455791	0.0423426	0
AMH	0.0676373	0.0744925	0.0232412	0.0729111	0.0361546	0.118542	0.0732301	0.0366974	0.0593113	0.0149976	0.0739262	0.0494298	0.0484544	0.0520191	0.120404	0	0	0.0271968	0.0585607	0.117335	0.0324063	0.0813601	0.0924348	0	0.0482312	0.0211612	0	0.0609495	0.0131329	0.0605285	0.0417108	0.0709282	0.0762183	0.0838443	0.0661086	0.063233	0.0421075	0.0354425	0	0.00773346	0.056098	0.0228689	0.0627056	0.0829803	0.0711691	0.0301004	0.018994	0
JSRP1	0.00865769	0.0190001	0.00861603	0.0348298	0.00859326	0	0.0307879	0.0314535	0.00916916	0.00762192	0.00189665	0.00884072	0.0194837	0.0186255	0.0188642	0.0111385	0	0.0221111	0.0202743	0.00681429	0	0.00382999	0	0.00581109	0.00298456	0.0030402	0	0	0.0295984	0	0.0046906	0.0209347	0.0139093	0.0135181	0.00764763	0.0025113	0.0132155	0.00424923	0	0	0.0188611	0.011784	0.00474984	0	0	0.00828893	0	0
AC005258.1	0.0494932	0.0339267	0.0359157	0.0493607	0.0582242	0.00531879	0.00769237	0	0.0154731	0.0445976	0.0138542	0.0275584	0.0400773	0.146492	0.0633209	0.00971199	0	0.162425	0.0240303	0.0220111	0.0467139	0.0228646	0	0.0141655	0.00933247	0.0241916	0	0.0263312	0.0372672	0.0669938	0.0165029	0.0868096	0.016615	0	0.0120116	0.0163985	0.0107007	0.0168273	0	0	0.00787273	0.0108504	0.0665469	0.0366475	0.00922187	0.0561066	0	0
PEAK3	0	0	0.00773531	0	0.00453969	0	0.00929809	0.00221498	0	0	0	0	0	0.0361872	0	0	0	0.0257919	0	0	0	0.00283472	0	0	0	0.00320648	0	0	0	0	0	0	0.00163984	0	0	0	0	0	0	0	0	0.00724661	0.00433187	0	0	0	0	0
LINGO3	0.00232035	0	0.0021282	0.0148665	0	0.012321	0.00567351	0.0165395	0.00151226	0	0	0.00235491	0.00949436	0	0	0.0176895	0	0	0.0148127	0	0	0.00629415	0	0.00981801	0.00791129	0	0	0	0	0.0114646	0.0222123	0	0.00140261	0.00654952	0	0	0	0.00206013	0	0	0	0	0.00478243	0	0	0.0223251	0	0
LSM7	0.0549419	0.0535934	0.0987948	0.171147	0.150799	0.106887	0.28394	0.163813	0.116076	0.0364416	0.102298	0.0478265	0.138459	0.155393	0.0943879	0.105277	0	0.115862	0.155775	0.0695367	0.141485	0.0697087	0.140686	0.0654253	0.10921	0.0905569	0	0.180813	0.207523	0.141242	0.104222	0.125963	0.0970696	0.0403564	0.0102512	0.07172	0.167771	0.127433	0	0.0493192	0.107223	0.0810969	0.16874	0.190697	0.103163	0.110342	0.0972944	0
SPPL2B	0.210291	0.348534	0.170307	0.284381	0.254294	0.257903	0.128598	0.238573	0.241086	0.148411	0.227727	0.156167	0.419548	0.300848	0.244189	0.251005	0	0.32051	0.251912	0.30815	0.210663	0.196211	0	0.171535	0.1472	0.314491	0	0.246406	0.27822	0.279772	0.224322	0.261626	0.179671	0.130739	0.189178	0.236759	0.186736	0.164862	0	0.186152	0.464895	0.15029	0.310952	0.151136	0.205197	0.179134	0.112956	0
TMPRSS9	0.0314727	0.0349581	0.0563053	0.054925	0.0928278	0.017998	0.0331588	0.0615856	0.0481114	0.0144604	0.00475543	0.0274274	0.0564142	0.122517	0.0428904	0.211747	0	0.0506933	0.0602667	0.0435663	0.084095	0.0430062	0	0.0236802	0.0187888	0.00828634	0	0.00514605	0.0571028	0.026992	0.0153784	0.129398	0.0358488	0.0176979	0.0140285	0.0237871	0.00371156	0.0354495	0	0.0382122	0.0454947	0.0194182	0.113379	0	0.0280706	0.0478265	0.0186649	0
TIMM13	0.0737589	0.148329	0.0887955	0.16777	0.240017	0.0899084	0.189267	0.20721	0.112777	0.0531723	0.06486	0.0585116	0.181495	0.157941	0.106869	0.206579	0	0.162729	0.179454	0.0948684	0.10317	0.0595679	0	0.0418407	0.0857771	0.141616	0	0.12304	0.137509	0.159176	0.101715	0.177342	0.0841476	0.0510049	0.0124086	0.0265337	0.159557	0.0997632	0	0.0546141	0.0926775	0.1048	0.176676	0.0732837	0.125637	0.0536256	0	0
LMNB2	0.0272823	0.0288764	0.0426935	0.0547718	0.0382208	0.0705906	0.0652617	0.0568989	0.073843	0.0498614	0.0326473	0.0382705	0.0468563	0.143567	0.0625629	0.0484628	0	0.0781893	0.0684152	0.0522807	0.0647713	0.0828299	0	0.0466189	0.0247476	0.064533	0	0.0673891	0.0741323	0.0285831	0.0552917	0.0436947	0.0589147	0.0574543	0.0419942	0.0261417	0.0593593	0.0613838	0	0.0632779	0.111702	0.067033	0.0310797	0.0461197	0.0378876	0.0627415	0.026713	0
GADD45B	0	0.00751844	0.0351764	0.031202	0.0380208	0.0744678	0.144791	0.0343038	0.0294437	0.0153567	0.0105347	0.0179978	0.0182769	0.0879414	0.0139056	0.0238079	0	0.0513652	0.134481	0.00842592	0.0429707	0.0355067	0	0.0545347	0.0550127	0.0269595	0	0.0536775	0.0589418	0.0205168	0.00835043	0.0532055	0.0139452	0	0.0168992	0.0254287	0.0122567	0.0597214	0	0.0361339	0.0545028	0.100192	0.0189943	0	0.0275142	0.0768822	0	0
GNG7	0.369221	0.501649	0.222858	0.826574	0.452736	0.46614	0.233211	0.328707	0.287336	0.209681	0.347383	0.263058	0.714783	0.397841	0.261583	0.422741	0	0.624351	0.360757	0.32788	0.285395	0.322352	0.39855	0.136349	0.298607	0.467593	0	0.604756	0.773007	0.636368	0.411466	0.375831	0.21148	0.290275	0.354421	0.293156	0.393413	0.373174	0	0.45105	0.484796	0.457986	0.508843	1.07445	0.457206	0.235447	0.0688794	0
DIRAS1	0.246853	0.236834	0.184221	0.169816	0.212058	0.220707	0.230077	0.288139	0.177593	0.224279	0.278358	0.171413	0.411261	0.203308	0.139907	0.183445	0	0.152312	0.343514	0.207677	0.222537	0.196514	0.165313	0.134772	0.301287	0.284364	0	0.369673	0.286773	0.0830501	0.336378	0.136538	0.178444	0.184582	0.159763	0.124206	0.189018	0.235628	0	0.19255	0.171365	0.244645	0.176469	0.465685	0.264608	0.229392	0.174427	0
AC006538.2	0.0120324	0.0420152	0.0183134	0.00981432	0.0155593	0	0.00769237	0.00603055	0.006586	0.0224252	0.00708151	0.0121231	0.031979	0	0.00300561	0.00271189	0	0	0.0210963	0	0.0133307	0.00492613	0	0.00178209	0.0310683	0	0	0.0332731	0.0181448	0	0.032767	0.0216694	0.0191896	0.0498039	0.00440056	0	0.0258636	0.0224331	0	0.0198431	0.00986563	0.0117532	0.0138229	0	0.0536287	0.0224275	0	0
SGTA	0.268662	0.19391	0.191493	0.240448	0.20065	0.258901	0.24194	0.274748	0.182223	0.160298	0.163378	0.117835	0.455463	0.117151	0.200088	0.180275	0	0.26126	0.270405	0.219883	0.227631	0.13885	0.142254	0.0996719	0.259547	0.233954	0	0.318557	0.329081	0.23382	0.213903	0.212978	0.187933	0.18887	0.218683	0.156662	0.154309	0.198903	0	0.181087	0.243439	0.268423	0.209181	0.369768	0.26557	0.173856	0.0297604	0
THOP1	0.162373	0.268785	0.111091	0.186544	0.100636	0.153446	0.270468	0.188022	0.168781	0.0550509	0.164907	0.171392	0.287872	0.167571	0.143023	0.209214	0	0.24445	0.204796	0.214109	0.163429	0.105062	0.313369	0.076046	0.24052	0.200495	0	0.223138	0.190657	0.261492	0.187245	0.200185	0.14864	0.13512	0.174761	0.127101	0.165076	0.169902	0	0.173997	0.316247	0.174815	0.232437	0.260804	0.170772	0.132308	0.0825092	0
ZNF554	0.0473361	0.0388209	0.0552703	0.062874	0.0508543	0.0491285	0.0603332	0.0364297	0.0501596	0.0321872	0.0365036	0.0279161	0.0355689	0	0.0386215	0.0621063	0	0.0167784	0.057946	0.0755451	0.0656601	0.0451797	0.0500663	0.0229152	0.01981	0.0388719	0	0.0639274	0.0319219	0.0514686	0.0419128	0.0963482	0.0558514	0.0303327	0.0395914	0.0362782	0.0208594	0.0434763	0	0.0335454	0.09875	0.0236901	0.0754465	0.103514	0.0265902	0.0856448	0.0129091	0
ZNF555	0.0956867	0.107254	0.0687418	0.0802496	0.0737219	0.0973313	0.0677137	0.0789568	0.103078	0.0776223	0.0801786	0.08761	0.0876082	0.112774	0.103796	0.0989849	0	0.110968	0.096846	0.0750476	0.10787	0.0737977	0.39627	0.0834737	0.0665335	0.0932759	0	0.0761146	0.128342	0.0724791	0.0741102	0.147932	0.0798202	0.0914229	0.067418	0.100656	0.073885	0.0572303	0	0.181138	0.210693	0.0716963	0.145608	0.0191667	0.0996581	0.12013	0.0470381	0
ZNF556	0.0147059	0.00141541	0.0234831	0.00770449	0.0102597	0.0138246	0.0277315	0.0101051	0.0158487	0.0133497	0.00635981	0.0114	0	0	0.0199826	0.0548938	0	0.0337724	0.00923845	0.0156105	0.00935959	0.0108208	0	0.0370275	0.0103141	0.00604041	0	0.0173999	0.0131236	0	0.00361451	0.0164446	0.0111171	0.00466466	0.00634332	0	0.0122677	0.0414763	0	0.00775711	0.068662	0.00594506	0.0409984	0	0.00705793	0	0	0
ZNF57	0.0291009	0.0207975	0.0187655	0.0540476	0.0156774	0.0979464	0.0504594	0.0518493	0.048714	0.0121045	0.0573671	0.0114404	0	0	0.0397677	0.0757381	0	0.0697715	0.0421308	0.0134085	0.0416817	0.0345379	0	0.0194461	0.0116992	0.0428121	0	0.00613658	0.0171325	0.0220908	0.0210607	0.0297313	0.0170273	0.0181552	0.00865011	0.0251498	0.0283732	0.0114655	0	0.0370857	0.00949431	0	0.0288109	0	0.0347065	0.0207887	0.00466077	0
ZNF77	0.0824766	0.08667	0.0572078	0.106893	0.0498049	0.0357332	0.026473	0.0511089	0.0578272	0.0449985	0.0281147	0.0665171	0.0340467	0.102445	0.0447973	0.0621484	0	0.159637	0.0443134	0.0682616	0.058117	0.044429	0	0.034692	0.0307057	0.0432499	0	0.030132	0.0661448	0.0884354	0.0255077	0.0803823	0.0438014	0.0156025	0.065829	0.0541173	0.0287931	0.0462066	0	0.0435164	0.0907813	0.0422036	0.0677543	0	0.0298705	0.0213676	0	0
TLE6	0.0140277	0.0210274	0.00982823	0.0242456	0.0207325	0.0188555	0.016932	0.0155162	0.0304025	0.00137115	0.000844498	0.00635634	0.0285117	0.0280984	0.0283645	0.0269455	0	0.0792498	0.0393961	0.0388564	0.0134693	0.0159241	0	0.0166547	0.00230352	0.00613987	0	0.0155132	0.0115514	0.00207222	0.00463083	0.0332059	0.017241	0.00689473	0.00963332	0.00854596	0.00135257	0.0125446	0	0.0141593	0.00986563	0	0.0185645	0	0.00519192	0.0229733	0.0189426	0
TLE2	0.132488	0.265723	0.218184	0.217041	0.284005	0.161544	0.258055	0.303694	0.282894	0.260065	0.115967	0.160221	0.399777	0.276292	0.252669	0.377249	0	0.383567	0.280146	0.184183	0.243745	0.199934	0	0.13029	0.178757	0.155891	0	0.15033	0.442082	0.257764	0.218263	0.272021	0.200558	0.314963	0.173719	0.204459	0.265188	0.270846	0	0.202378	0.370756	0.245675	0.323405	0.359158	0.231564	0.119253	0.225226	0
GNA11	0.219643	0.207385	0.160329	0.138847	0.0619502	0.142196	0.27406	0.20578	0.139929	0.18911	0.156804	0.0854919	0.314386	0.0796537	0.165047	0.120393	0	0.24769	0.1521	0.187193	0.162294	0.133069	0.0500663	0.0787843	0.144945	0.222385	0	0.129967	0.104844	0.147322	0.190688	0.173676	0.170336	0.0867072	0.219219	0.110923	0.217658	0.156911	0	0.193733	0.322599	0.213158	0.169778	0.324914	0.209767	0.107576	0.123109	0
GNA15	0.00527531	0	0.0177553	0.0206539	0.0214908	0.013926	0	0.006039	0.00402698	0.00606856	0	0	0	0	0	0	0	0	0.0166387	0.00828617	0	0.018349	0	0	0.0158632	0.00495982	0	0	0.0201428	0	0.0183219	0.0194071	0.00453196	0.00432552	0	0.00123231	0.00314631	0.0188743	0	0	0.0108958	0	0.00463378	0	0.0272289	0.0151633	0	0
S1PR4	0	0	0	0	0	0	0	0	0	0	0	0	0	0	0	0	0	0	0	0	0	0	0	0	0	0	0	0	0	0	0	0	0	0	0	0	0	0	0	0	0	0.00489464	0	0	0	0	0	0
NCLN	0.149542	0.188186	0.132329	0.134843	0.18815	0.147917	0.161532	0.143483	0.148325	0.10181	0.0885227	0.0804247	0.309126	0.203015	0.170604	0.16358	0	0.205463	0.21658	0.16149	0.156803	0.13732	0.375012	0.154405	0.130434	0.172856	0	0.195786	0.119827	0.261064	0.274198	0.168491	0.141311	0.0823551	0.144148	0.122317	0.103032	0.114167	0	0.158336	0.226805	0.125335	0.285169	0.286555	0.0956231	0.0560437	0.207885	0
CELF5	0.431457	0.389649	0.209356	0.418932	0.367451	0.352947	0.238242	0.259082	0.133318	0.268965	0.282792	0.155301	0.587262	0.360817	0.227585	0.34775	0	0.373662	0.300342	0.391964	0.277089	0.175321	0.57556	0.096188	0.325706	0.46423	0	0.574228	0.556268	0.550611	0.254069	0.228818	0.20591	0.231112	0.341345	0.269232	0.261701	0.284875	0	0.265242	0.604427	0.41801	0.503577	0.860694	0.454335	0.210701	0.133907	0
NFIC	0.350003	0.505255	0.276207	0.428133	0.450029	0.354151	0.445129	0.343871	0.296259	0.32655	0.243971	0.295053	0.81029	0.258262	0.30315	0.298896	0	0.615607	0.389981	0.327115	0.325606	0.237765	0.839752	0.21923	0.321224	0.39662	0	0.419887	0.360126	0.394088	0.300008	0.180686	0.307317	0.233392	0.302874	0.328521	0.290957	0.316871	0	0.380064	0.573392	0.401804	0.385145	0.594242	0.312727	0.300498	0.128737	0
SMIM24	0	0.00703658	0	0.0256942	0	0	0	0.00240587	0	0	0.00267694	0.00704534	0	0.0141988	0.00445404	0	0	0	0.00527437	0.00342574	0	0.00186274	0	0.00924125	0.00596753	0	0	0	0.0349308	0.00324732	0	0.00506555	0	0	0.00323334	0	0	0.00318468	0	0	0.00399981	0	0	0.0708655	0.014735	0	0	0
DOHH	0.0319073	0.0945553	0.0423278	0.0463399	0.0332765	0.0827553	0.0681079	0.0582587	0.045709	0.0286022	0.0434749	0.0301615	0.0980429	0.0157622	0.0330758	0.0619599	0	0.0613957	0.0741098	0.0211193	0.0520378	0.0624199	0	0.0403603	0.0244246	0.105886	0	0.0876514	0.0181612	0.0246406	0.0270675	0.10068	0.0421421	0.0451432	0.0906757	0.0258428	0.0906686	0.0513279	0	0.016235	0.0708329	0.0608467	0.0629001	0.0578462	0.0279274	0.0322188	0.00936835	0
FZR1	0.0677165	0.0871669	0.0543802	0.0478095	0.0602754	0.107764	0.104932	0.0507943	0.0559436	0.037833	0.0562945	0.072935	0.126059	0.0609024	0.0459625	0.0888785	0	0.0559316	0.0719802	0.0980468	0.0370866	0.0719169	0	0.0345578	0.0443191	0.0424008	0	0.0829226	0.0912702	0.145149	0.113978	0.099745	0.0460233	0.0671807	0.0821396	0.0283051	0.0565315	0.0944794	0	0.102912	0.144619	0.0827595	0.0868958	0.167984	0.0924659	0.130299	0.0954256	0
MFSD12	0.083432	0.221727	0.122734	0.227932	0.151706	0.101792	0.176512	0.128379	0.109261	0.0896482	0.111448	0.0787227	0.137967	0.107346	0.104461	0.12147	0	0.149319	0.14663	0.105609	0.132618	0.0752864	0	0.0477536	0.101028	0.105688	0	0.0890541	0.178053	0.0993849	0.172212	0.171416	0.0947124	0.104988	0.0691426	0.0945488	0.100459	0.126087	0	0.103187	0.214976	0.114418	0.191505	0.241388	0.12601	0.138171	0.0398032	0
C19orf71	0.035975	0.00984023	0.0170504	0.0672376	0	0.00719417	0.0226993	0.00898291	0.0322882	0	0.000683773	0.0197067	0	0.0382376	0.00887431	0.024895	0	0.0322817	0	0.0135608	0.0151555	0.0227167	0	0.00823597	0.0155057	0.0127445	0	0	0.0596974	0.0156122	0.00749045	0.0114786	0.00818415	0.00367173	0.0188586	0.0312155	0.00577221	0.0338288	0	0.0125518	0.0259038	0.0319012	0.0348182	0	0.0011982	0.0279872	0	0
HMG20B	0.00840402	0.0523912	0.0120292	0.021305	0.0353886	0.0116979	0.0402405	0.00983895	0.00368364	0.0170603	0.00883584	0	0	0	0.00794126	0	0	0	0.0111426	0.0245567	0.00425735	0.00396936	0	0	0.0109737	0	0	0.0057071	0	0	0.0101564	0.00749422	0.0067611	0	0.00326982	0.00123231	0.0194133	0.0249684	0	0.00395004	0.0120593	0.0117826	0.0146756	0	0.00793852	0.0110893	0	0
GIPC3	0	0	0.000629187	0	0	0.00463738	0.013957	0	0	0	0	0	0	0	0	0	0	0	0	0	0	0	0	0	0.0174485	0.0136503	0	0	0.0117408	0	0	0	0	0	0	0	0.00415324	0	0	0	0	0	0	0	0	0.00978057	0	0
TBXA2R	0.00624786	0.00520541	0.00664798	0.00750103	0	0.00244759	0.0184806	0.0195078	0.00296874	0	0	0	0	0	0	0	0	0.0322817	0.00540774	0.00844863	0	0.00910215	0	0	0	0	0	0	0	0	0	0	0.00669562	0	0.0137953	0	0.0106949	0.00379369	0	0.0105503	0	0	0	0	0	0.0246247	0	0
CACTIN	0.0508329	0.0437397	0.0278491	0.0352655	0.0868576	0.0150571	0.0729882	0.0588655	0.0549248	0.00817003	0.0186833	0.114182	0.0150948	0.0240559	0.0390569	0.0317792	0	0.108418	0.0692497	0.0170219	0.0482068	0.0352824	0	0.00460884	0.0464971	0.0492726	0	0.0298133	0.0419853	0.033281	0.0725131	0.0487567	0.0508987	0.052219	0.0462122	0.0301342	0.0165126	0.0748339	0	0.061274	0.0897761	0.090882	0.0602919	0.0335425	0.0699382	0.0437167	0.0334147	0
PIP5K1C	0.251234	0.333105	0.264383	0.454318	0.378906	0.240202	0.361306	0.285926	0.276505	0.256285	0.206508	0.166907	0.476255	0.350108	0.305937	0.271012	0	0.356674	0.355921	0.346889	0.301173	0.225069	0.333514	0.155825	0.266291	0.281374	0	0.332336	0.406215	0.314686	0.244659	0.233683	0.230463	0.1855	0.231646	0.219976	0.27726	0.305439	0	0.304082	0.421329	0.344868	0.290084	0.613832	0.348262	0.170668	0.115253	0
TJP3	0.0174785	0.0503463	0.029803	0.0517944	0.0130077	0.0073384	0.00895938	0.0182065	0.0106272	0	0.00403538	0.00412065	0	0	0	0	0	0.0340622	0.0114945	0.00844294	0.012615	0.00940873	0	0.0184635	0.0430802	0	0	0.00939735	0.0431563	0.00890661	0	0.0181206	0.0118767	0.0134221	0.019764	0.00870415	0.0014815	0.0247144	0	0.0453982	0.0109283	0.0118744	0.0121146	0	0.00556743	0	0.00865294	0
APBA3	0.0794954	0.127285	0.0604482	0.110562	0.0767291	0.0636193	0.0891732	0.0386455	0.0418134	0.0229579	0.0188253	0.0305003	0.107519	0.00707476	0.050833	0.0343404	0	0.0780233	0.0683755	0.0730535	0.0619586	0.0314622	0.0500663	0.0492067	0.0262281	0.0306622	0	0.0210042	0.102006	0.0975875	0.0359663	0.0641724	0.0617201	0	0.04851	0.0438959	0.0641295	0.0645764	0	0.0709016	0.0645116	0.0666321	0.0560219	0.070454	0.064503	0.0331275	0.038499	0
MRPL54	0.0193206	0.0166038	0.0379221	0.0478052	0.131545	0.0108047	0.121916	0.0640785	0.0349279	0.02191	0.00713964	0.0099776	0.0291231	0.0296465	0.0123733	0.0110737	0	0.0285688	0.0536667	0.0235968	0.0158976	0.033366	0	0.0569874	0.0502189	0.00430018	0	0.18449	0.0954561	0.0560494	0.0570863	0.0479016	0.021015	0.01132	0.00638254	0.0438719	0.0923474	0.0332136	0	0.0249418	0.0334763	0.0677119	0.0498487	0.21325	0.0760311	0.0458455	0.140774	0
RAX2	0	0	0	0	0	0	0.0107227	0.00599903	0	0	0	0	0	0	0	0	0	0	0	0	0	0	0	0	0.000811069	0	0	0	0	0	0	0	0	0	0	0	0.00405691	0	0	0	0	0	0	0	0	0	0	0
MATK	0.158967	0.191418	0.136492	0.205762	0.17903	0.17762	0.226069	0.161441	0.138904	0.177078	0.150497	0.0715219	0.244415	0.175801	0.13919	0.162383	0	0.144897	0.229304	0.181942	0.187523	0.113172	0.121533	0.0887469	0.188653	0.22708	0	0.147009	0.204288	0.172616	0.212557	0.248465	0.157559	0.0669647	0.153543	0.196331	0.170019	0.149756	0	0.106755	0.303205	0.148176	0.191633	0.165035	0.180822	0.163028	0.0399131	0
ZFR2	0.391706	0.480009	0.274112	0.428627	0.437398	0.419847	0.291564	0.396574	0.286085	0.32782	0.31013	0.348563	0.635318	0.30853	0.314292	0.277868	0	0.450402	0.395508	0.290458	0.351226	0.240538	1.38247	0.212911	0.275976	0.428642	0	0.334004	0.501682	0.421927	0.278378	0.351579	0.264355	0.219229	0.32931	0.267873	0.243628	0.297728	0	0.385425	0.63484	0.47024	0.465959	0.582308	0.392926	0.314493	0.224428	0
ATCAY	0.331063	0.491828	0.301033	0.463122	0.495603	0.41428	0.245371	0.337826	0.27649	0.367899	0.258067	0.260268	0.541401	0.307362	0.268981	0.363274	0	0.445153	0.314031	0.271172	0.390224	0.246717	0.979505	0.224266	0.36668	0.433437	0	0.440619	0.625499	0.462713	0.270489	0.244555	0.260748	0.332221	0.412405	0.314432	0.282467	0.247106	0	0.396609	0.680946	0.354806	0.52	0.567311	0.312947	0.229897	0.121414	0
NMRK2	0.00191248	0	0.00686758	0.030277	0	0	0	0	0.00250864	0	0	0	0	0	0.00318816	0.00575125	0	0	0	0	0.00677487	0	0	0	0.00684095	0	0	0	0	0.00438177	0	0.00442192	0.00225993	0	0	0	0	0.00769525	0	0	0	0	0.00912736	0	0	0	0	0
DAPK3	0.164722	0.203153	0.144026	0.253841	0.164195	0.233068	0.136099	0.159267	0.16966	0.102253	0.123338	0.0737585	0.187737	0.186953	0.174475	0.207377	0	0.257319	0.178699	0.234731	0.104365	0.13406	0.143449	0.0926762	0.163132	0.105837	0	0.132457	0.144228	0.248658	0.204209	0.173195	0.131297	0.0570536	0.147714	0.126199	0.161487	0.153367	0	0.210547	0.270636	0.197326	0.261243	0.310965	0.177535	0.120508	0.117195	0
EEF2	0.231205	0.173004	0.205027	0.25067	0.235403	0.27607	0.285231	0.323617	0.182796	0.162866	0.258798	0.180796	0.399575	0.209814	0.199204	0.218785	0	0.33805	0.347259	0.296921	0.314152	0.246412	0.220882	0.118809	0.328479	0.341047	0	0.462234	0.367405	0.217513	0.299722	0.275595	0.253848	0.164276	0.210549	0.154689	0.235723	0.265526	0	0.267338	0.362917	0.342608	0.302592	0.325703	0.357167	0.249459	0.0434788	0
PIAS4	0.123958	0.137852	0.107489	0.16593	0.137848	0.182777	0.0994586	0.156498	0.110128	0.0982762	0.125731	0.0585992	0.364677	0.0870563	0.158611	0.111426	0	0.215118	0.165377	0.147513	0.125291	0.103933	0.416927	0.0746942	0.13789	0.111515	0	0.143116	0.125719	0.1317	0.150372	0.140578	0.112181	0.0800021	0.168221	0.0955597	0.150907	0.133344	0	0.132922	0.127466	0.106152	0.118168	0.548085	0.149666	0.134375	0.0511928	0
ZBTB7A	0.326558	0.309168	0.294602	0.292197	0.32913	0.363062	0.378094	0.286543	0.223778	0.302946	0.295354	0.208731	0.572921	0.225091	0.334244	0.297648	0	0.279892	0.359259	0.311965	0.215476	0.243362	0.495567	0.168021	0.314521	0.393854	0	0.380743	0.315668	0.357791	0.272576	0.26065	0.212161	0.185097	0.281986	0.252903	0.252741	0.305161	0	0.322944	0.455838	0.33366	0.309123	0.389212	0.334514	0.172785	0.106342	0
MAP2K2	0.234035	0.180208	0.185898	0.296003	0.17065	0.214808	0.29283	0.282881	0.182081	0.140996	0.204787	0.108971	0.249727	0.252444	0.174402	0.220549	0	0.343451	0.297904	0.249546	0.207954	0.183641	0.660779	0.176753	0.25349	0.189364	0	0.276311	0.346853	0.186568	0.274488	0.263586	0.189677	0.0847158	0.254385	0.185613	0.213549	0.24594	0	0.253132	0.344857	0.212258	0.310016	0.494736	0.241597	0.148919	0.132459	0
CREB3L3	0.0142321	0	0.013459	0.00409007	0.0177377	0.0108047	0.021859	0.0074049	0.00289584	0	0.00539993	0	0.0289944	0.0299873	0.00495091	0.0197566	0	0.0237813	0.0100459	0	0.0160447	0.00687948	0.278893	0.0160773	0.00250324	0.0230925	0	0.00458068	0.00837849	0.0140956	0	0.012513	0.0058525	0.0180318	0	0	0.0102274	0.00626165	0	0.0125415	0.0054562	0.00255691	0.0263359	0	0	0.0107515	0.0167227	0
SIRT6	0.0703879	0.0651196	0.0778286	0.118828	0.0556423	0.0596867	0.22069	0.117524	0.10029	0.0323245	0.0614751	0.0308548	0.0309149	0.0473756	0.0356712	0.168213	0	0.172093	0.171266	0.0890485	0.121881	0.095054	0.0924348	0.076714	0.0628265	0.0510186	0	0.0628026	0.116403	0.0676352	0.100664	0.131725	0.0960029	0.0383648	0.0467174	0.0121184	0.100452	0.147815	0	0.139291	0.112148	0.0448256	0.0978661	0.0683148	0.0820879	0.0361192	0.0450855	0
ANKRD24	0.309195	0.43347	0.282021	0.412812	0.348517	0.350613	0.411573	0.315771	0.259068	0.254506	0.261693	0.308723	0.533601	0.202165	0.316113	0.413012	0	0.501148	0.350533	0.387203	0.348823	0.254992	0.831121	0.2323	0.269798	0.364672	0	0.345102	0.312721	0.517117	0.256196	0.23661	0.231898	0.174107	0.298253	0.321918	0.246647	0.280554	0	0.327498	0.438656	0.260579	0.431614	0.665758	0.303964	0.178727	0.0926272	0
EBI3	0	0.0253402	0.016347	0.0373248	0.00328072	0.0495242	0.0313881	0.0139781	0.0284359	0.00552196	0.0155757	0.016392	0	0	0.00382278	0	0	0.0476714	0.00601663	0.00617405	0.0319937	0.0123632	0	0.0224769	0.00699409	0.016838	0	0	0.0305388	0.011854	0.0363582	0.00845876	0.00800652	0.010237	0.0119452	0.0287017	0.00657377	0.00705902	0	0	0.00619044	0.0042031	0.0112348	0.0514877	0.0153527	0.0149538	0.0195338	0
YJU2	0.0616067	0.0262638	0.0602101	0.0272519	0.101746	0.0287861	0.115234	0.0599602	0.0191234	0.123199	0.0687821	0.0320368	0.14084	0.0546676	0.096979	0.0116843	0	0.0742961	0.048315	0.107439	0.0680895	0.0352309	0.104511	0.0228436	0.0442452	0.055405	0	0.0181254	0.0437968	0.0466122	0.0504778	0.0921479	0.0497673	0.0798348	0.01103	0.0462704	0.0382164	0.074387	0	0.0592194	0.050145	0.0330609	0.120913	0.0592435	0.0282421	0.0470198	0	0
SHD	0	0.0039545	0.0077845	0.0202792	0.0186559	0	0.0136909	0.0146012	0.00742532	0.00313569	0.00325803	0.00293796	0	0	0	0.012206	0	0	0.00643571	0.0110461	0.00261096	0	0	0	0.0129273	0	0	0.00866845	0	0.00166566	0.0418299	0.0036907	0.00673156	0.00754804	0.00527631	0	0	0.00632076	0	0.0165392	0	0	0.0122372	0	0	0.00428712	0	0
TMIGD2	0	0	0.00366902	0	0	0	0	0	0.00320873	0	0	0	0	0	0	0	0	0	0	0	0.00222637	0	0	0.0161528	0.00973394	0.00628875	0	0.0188816	0.00711017	0.0236136	0	0.0165545	0.00148311	0	0	0	0	0.00197533	0	0	0	0	0.00560665	0	0	0	0	0
FSD1	0.202206	0.290032	0.179555	0.279727	0.304782	0.318886	0.280373	0.286491	0.21837	0.187262	0.253956	0.13888	0.472033	0.207632	0.238324	0.254607	0	0.25696	0.27624	0.266104	0.187758	0.172677	0.409133	0.15959	0.256592	0.266239	0	0.156852	0.298012	0.24943	0.248862	0.256696	0.186776	0.127061	0.172609	0.169803	0.193762	0.250089	0	0.30365	0.381834	0.293774	0.338148	0.596644	0.263407	0.107513	0.124367	0
STAP2	0.00527038	0.0108674	0.0406736	0.0370673	0.0315008	0	0.0725723	0.0411078	0.0128198	0.0745249	0.00516267	0.0113428	0.0312841	0.0780046	0.020557	0.0225848	0	0	0.0249672	0.030554	0.0764287	0.023851	0.128285	0.0480477	0.0133572	0.0123022	0	0.0945294	0.0697051	0.0167041	0.012964	0.0398424	0.0209257	0	0.0161089	0.0214101	0.0332795	0.0288766	0	0.0381129	0.0120593	0.0108504	0.113267	0.0303844	0.0326846	0.0107515	0.00466077	0
MPND	0.0480039	0.055516	0.0450669	0.0304996	0.0512758	0.0142394	0.0640208	0.0657124	0.0343334	0.0235526	0.0165898	0.00210712	0.0680118	0.0321993	0.0653544	0.0533358	0	0.105994	0.0351667	0.0739074	0.0538276	0.0415784	0	0.048546	0.0617063	0.0622109	0	0.0211691	0.0377436	0.0314818	0.0524711	0.0481419	0.0281716	0.0332648	0.0314332	0.031989	0.098616	0.0535093	0	0.010675	0.0880798	0.03081	0.0413505	0.149059	0.0271046	0.0491687	0.0246493	0
SH3GL1	0.275635	0.393058	0.296097	0.44248	0.37076	0.345739	0.35258	0.27424	0.235554	0.264991	0.280887	0.205963	0.548606	0.319321	0.309399	0.304497	0	0.468237	0.372403	0.344836	0.304827	0.201886	1.23282	0.190928	0.354308	0.359795	0	0.316434	0.335875	0.363186	0.297183	0.2746	0.27104	0.177805	0.211748	0.249124	0.24193	0.298281	0	0.341574	0.495248	0.285968	0.368146	0.305321	0.281823	0.19191	0.149419	0
CHAF1A	0.0842473	0.0800371	0.102078	0.129484	0.105049	0.0935945	0.0730212	0.0777949	0.0861774	0.0589018	0.0402959	0.06094	0.0928628	0.106261	0.119116	0.121086	0	0.104366	0.0581516	0.101923	0.0936178	0.0607912	0.143449	0.11045	0.0780685	0.0653043	0	0.00187835	0.0651084	0.0515021	0.0582911	0.151535	0.0509358	0.0249048	0.0756544	0.117525	0.0467458	0.0490409	0	0.0576139	0.1251	0.00948783	0.109387	0.0905251	0.0581751	0.0785342	0.131514	0
UBXN6	0.197218	0.194726	0.131313	0.177709	0.187651	0.228103	0.272234	0.19044	0.142578	0.11834	0.148739	0.0961535	0.314476	0.123262	0.195752	0.15098	0	0.188584	0.234816	0.173956	0.148851	0.173569	0.50742	0.0430966	0.199996	0.315858	0	0.28186	0.212392	0.246955	0.243619	0.229198	0.139867	0.092736	0.180528	0.125728	0.159423	0.183983	0	0.222299	0.220306	0.180537	0.190423	0.248069	0.244317	0.12766	0.07496	0
HDGFL2	0.254834	0.204866	0.191398	0.175455	0.226431	0.208449	0.181943	0.236284	0.239536	0.121018	0.159035	0.129649	0.443609	0.288178	0.175436	0.23274	0	0.313364	0.272042	0.186775	0.268795	0.162088	0.417604	0.0980158	0.165727	0.219833	0	0.188945	0.267671	0.172799	0.188245	0.26794	0.161589	0.120523	0.211695	0.184539	0.228504	0.21912	0	0.210855	0.392971	0.317797	0.363026	0.232408	0.184301	0.129853	0.176336	0
PLIN4	0	0.00361994	0.00831578	0.00416151	0	0	0	0.0134018	0.00873158	0.00296655	0.00393833	0	0	0	0.00163243	0	0	0	0.00705383	0	0.013667	0.00293751	0	0.00393118	0.000493959	0	0	0	0.00340277	0	0.00482559	0	0.00400095	0	0	0	0	0	0	0	0	0	0.00370878	0	0	0	0	0
PLIN5	0.00990229	0.0136468	0.0167847	0.0350292	0.0418426	0.00451419	0.0610642	0.0167011	0.0127584	0.0138905	0.017668	0.00615416	0.0355689	0.012004	0	0.0745102	0	0	0.0182501	0.00597254	0.0272741	0.00779216	0	0.0203079	0.00543942	0.0254737	0	0.0198283	0.0799577	0.0514466	0.0121727	0.0157647	0.0227012	0.0232493	0.0121373	0.0102383	0.0268203	0.0182631	0	0.0256094	0.0981031	0.0057153	0.0277851	0	0.0203514	0.0311536	0.0139832	0
AC011498.4	0	0	0.00250992	0.00558572	0	0	0	0	0	0	0	0	0	0	0	0	0	0	0	0	0	0.00124307	0	0	0	0	0	0	0	0	0	0	0	0	0	0	0	0	0	0	0	0	0	0	0	0	0	0
LRG1	0.0089451	0	0.000810031	0	0	0	0	0	0	0	0	0	0	0	0	0	0	0	0	0	0	0	0	0	0	0	0	0	0	0	0	0	0	0	0	0	0	0	0	0	0	0	0	0	0	0	0	0
SEMA6B	0.211031	0.222883	0.21101	0.253656	0.189661	0.220002	0.287242	0.27501	0.192947	0.167725	0.214569	0.155501	0.485699	0.253774	0.236836	0.266026	0	0.315302	0.29502	0.25227	0.230855	0.142094	0.140686	0.138821	0.235396	0.299041	0	0.202297	0.289804	0.256972	0.25815	0.224086	0.195721	0.171121	0.222809	0.213097	0.231885	0.241253	0	0.196077	0.394771	0.26906	0.274739	0.271967	0.230734	0.174308	0.153325	0
TNFAIP8L1	0.0949275	0.0782811	0.128379	0.0624107	0.15931	0.0956667	0.156345	0.105137	0.15273	0.0990078	0.0996402	0.0674269	0.243622	0.14534	0.145174	0.129877	0	0.157886	0.13405	0.0884578	0.0919682	0.0986632	0.519351	0.106539	0.0815386	0.0946657	0	0.114667	0.0903601	0.0518213	0.141341	0.115506	0.0904514	0.0850755	0.0620773	0.117441	0.0753541	0.142891	0	0.0823193	0.158122	0.0898064	0.147832	0.117216	0.118455	0.122825	0.207345	0
MYDGF	0.103135	0.0402202	0.132042	0.14287	0.0970876	0.11104	0.195324	0.133561	0.127282	0.0701747	0.0594483	0.067132	0.206445	0.10956	0.0686903	0.219928	0	0.0897252	0.18358	0.0556671	0.0745794	0.103228	0.0614107	0.0681353	0.0737552	0.0301964	0	0.0719627	0.124773	0.0684756	0.141654	0.133002	0.0540634	0.0642482	0.0461523	0.0517643	0.139656	0.103604	0	0.0572617	0.166989	0.0813676	0.190364	0.061462	0.196689	0.0588976	0.100534	0
DPP9	0.140338	0.173813	0.130543	0.226138	0.210759	0.0927195	0.205824	0.164323	0.174313	0.0796311	0.182756	0.0964501	0.382867	0.153833	0.210431	0.1527	0	0.201555	0.157654	0.182052	0.135204	0.194527	0.34705	0.207977	0.119738	0.200941	0	0.125238	0.178593	0.212754	0.142862	0.187136	0.14123	0.0996828	0.142663	0.21268	0.137632	0.154986	0	0.164294	0.208896	0.154761	0.218818	0.144965	0.147198	0.143945	0.157957	0
FEM1A	0.0428726	0.0429361	0.0624326	0.0641518	0.0578479	0.0182742	0.0419662	0.0859075	0.0580536	0.0232845	0.0584748	0.0151843	0.177161	0.0230037	0.0418816	0.0350368	0	0.0315294	0.0596883	0.0279259	0.0290997	0.0518606	0	0	0.0498933	0.0499268	0	0.0654264	0.0888337	0.0182525	0.0933368	0.0595799	0.0364159	0.0103687	0.0301541	0.0508288	0.0304074	0.0355535	0	0.0647825	0.0728322	0.0175422	0.036457	0.00793156	0.073406	0.0420013	0.0189426	0
TICAM1	0.0356075	0.0634114	0.071549	0.143228	0.0587981	0.0340435	0.173043	0.0637358	0.0641756	0.0330929	0.0242971	0.0391064	0.265053	0.0733472	0.0879649	0.0903811	0	0.0111755	0.0671229	0.0424715	0.0519791	0.045276	0.121533	0.0800172	0.0630844	0.0254015	0	0.0460636	0.0784543	0.0816437	0.0964522	0.0769781	0.0395205	0.0740026	0.0302751	0.0567074	0.0384363	0.0483399	0	0.0533205	0.0227203	0.0732432	0.0816875	0.196302	0.0426883	0.0570797	0.0356592	0
PLIN3	0.017974	0.00496676	0.016945	0.0636846	0.0550461	0.00918545	0.016525	0.0118476	0.0138281	0.00158043	0.00808932	0.00233673	0.0520868	0	0	0.044451	0	0.0169064	0	0.0198644	0.00261096	0.00499308	0	0.0160773	0.0069296	0	0	0.0108375	0.0154645	0.00890741	0.00807737	0	0.0111352	0.021647	0.00355356	0.0159971	0.00132335	0.00350404	0	0	0.0197477	0	0.0206355	0	0	0.0113108	0	0
ARRDC5	0	0.00609431	0.00903489	0.0235935	0	0.00859406	0	0.0067523	0.00318675	0	0	0	0	0	0.00442877	0	0	0	0	0.008099	0.00261729	0.00291539	0	0	0.00699409	0.010143	0	0	0.00634476	0.00801887	0.00162514	0	0	0.0126386	0	0	0	0.0039394	0	0.00465398	0	0	0	0	0.00586357	0	0	0
UHRF1	0	0.00297199	0.00456643	0.0360079	0.0239689	0	0	0.0138498	0.00242696	0	0	0.00210712	0	0.00739292	0.00341302	0.0311392	0	0.0608134	0	0.0127345	0	0.00538277	0	0	0.00288282	0.0115814	0	0.0298242	0.0180625	0.0240055	0	0.0180081	0.00228402	0.0037245	0.00326982	0	0.00499029	0.00390748	0	0	0.0644242	0.0219769	0.0125757	0	0	0.00828893	0	0
KDM4B	0.369879	0.394185	0.242602	0.496242	0.445787	0.369528	0.364176	0.276849	0.240801	0.34168	0.279724	0.24496	0.768962	0.354534	0.312358	0.351199	0	0.355113	0.340667	0.299426	0.275493	0.266644	0.923778	0.149606	0.267444	0.448102	0	0.351914	0.515233	0.433829	0.295747	0.282981	0.270216	0.170706	0.393281	0.233147	0.289621	0.276892	0	0.419003	0.609296	0.357093	0.46049	0.618767	0.299982	0.300323	0.1039	0
PTPRS	0.406978	0.521182	0.247036	0.397192	0.529311	0.393581	0.310413	0.348414	0.287205	0.382129	0.344029	0.28593	0.582155	0.508821	0.205306	0.419715	0	0.510577	0.374635	0.324985	0.224946	0.207893	0.721353	0.220577	0.29522	0.476075	0	0.457687	0.583044	0.555992	0.293173	0.251711	0.254249	0.220169	0.324807	0.247344	0.252135	0.34612	0	0.362176	0.428665	0.478038	0.511729	0.754247	0.34235	0.218863	0.117352	0
ZNRF4	0	0	0	0	0	0	0	0	0	0	0	0	0	0	0	0	0	0	0	0	0	0	0	0	0	0	0	0	0	0	0	0	0	0	0	0	0	0	0	0	0	0	0	0	0	0	0	0
TINCR	0.1254	0.0652108	0.0688768	0.119768	0.0839089	0.0691371	0.120909	0.113563	0.0577274	0.0441943	0.040319	0.037166	0.0793165	0.179595	0.0521858	0.0516041	0	0.13004	0.111023	0.109135	0.121697	0.0826018	0.0978352	0.0534478	0.0702005	0.067334	0	0.078561	0.084471	0.054094	0.0500523	0.153208	0.0764363	0.0537384	0.0234749	0.0439497	0.11917	0.0665276	0	0.0829977	0.0717903	0.0744372	0.139271	0.20737	0.158291	0.101993	0.0767418	0
SAFB2	0.308861	0.290475	0.254159	0.35736	0.332551	0.311465	0.305987	0.321394	0.227638	0.212293	0.242236	0.220208	0.625407	0.258114	0.258621	0.354585	0	0.452077	0.322185	0.262191	0.260694	0.222797	0.281759	0.10854	0.255818	0.3865	0	0.324956	0.446634	0.389468	0.259932	0.257489	0.20256	0.29338	0.232201	0.274129	0.269287	0.307629	0	0.271583	0.296705	0.297883	0.373479	0.473268	0.31284	0.245513	0.152613	0
SAFB	0.290359	0.240274	0.201737	0.27679	0.37686	0.288011	0.302721	0.297255	0.229283	0.206347	0.215237	0.191175	0.413424	0.208549	0.248856	0.261141	0	0.353188	0.313119	0.22722	0.213711	0.238207	0.495193	0.10854	0.241647	0.253477	0	0.228095	0.367362	0.261665	0.265388	0.287785	0.21741	0.183339	0.270659	0.220933	0.207172	0.237772	0	0.260987	0.247257	0.317564	0.364965	0.528091	0.239937	0.135966	0.0966883	0
RPL36	0.160028	0.16848	0.17161	0.517886	0.632759	0.322759	0.351398	0.484403	0.166199	0.0827803	0.131365	0.055083	0.279796	0.295908	0.272861	0.222046	0	0.385854	0.33781	0.128877	0.247025	0.131948	0.365225	0.0889333	0.164876	0.141243	0	0.339413	0.318641	0.20795	0.205952	0.223799	0.13154	0.0422492	0.0574786	0.161182	0.318886	0.301356	0	0.173955	0.26008	0.0732781	0.391642	0.339147	0.43634	0.0820274	0.073416	0
LONP1	0.103905	0.197052	0.176101	0.207638	0.135844	0.21281	0.319892	0.193829	0.126371	0.136695	0.125683	0.117961	0.287683	0.263677	0.238372	0.238711	0	0.174959	0.210225	0.172902	0.164344	0.17887	0.104511	0.16495	0.174344	0.200468	0	0.218989	0.252917	0.202587	0.252856	0.174711	0.170791	0.136157	0.14499	0.105496	0.19668	0.299445	0	0.2406	0.250507	0.197156	0.206679	0.382184	0.223985	0.1421	0.131332	0
CATSPERD	0.0116246	0.0229287	0.028954	0.0321461	0.0371881	0.0136512	0.00769237	0.0228918	0.00584853	0.00137115	0.00997695	0.016392	0	0.0131898	0.0210227	0.0176895	0	0	0.0122704	0.0185876	0.0112517	0.0103733	0	0.00677159	0.032968	0.0140895	0	0	0.0258133	0.0420319	0.0183198	0.0631296	0.0128194	0.00475113	0.00489222	0.00897886	0.0138077	0.0154726	0	0.00444066	0.0353093	0.0202993	0.0311009	0	0	0.0244432	0	0
PRR22	0.0418664	0.0507882	0.0262805	0.0312215	0.0339882	0.0295044	0.0119396	0.0169928	0.0123705	0.00387774	0.0094892	0.0572682	0.0411911	0.0151477	0.04109	0.00997445	0	0.0296454	0.0208349	0.0129142	0.0264466	0.00996246	0	0.00393118	0.0182293	0	0	0	0.0153204	0.0242888	0.0231024	0.0169528	0.0155117	0.0486935	0.018672	0.0279434	0.0222668	0.0144718	0	0.0109198	0.0389996	0.0096283	0.0166579	0.0841773	0.0407506	0.00425108	0.0514234	0
DUS3L	0.00978102	0.0203903	0.0246326	0.0374497	0.00609553	0.011513	0	0.0156244	0.0285698	0.0138885	0.0142982	0.00497442	0.00874272	0.116019	0.0440811	0.0665841	0	0.0642881	0.0285758	0.0677942	0.0274408	0.0213181	0	0.0500377	0	0.0111107	0	0.049667	0.0215057	0.0142134	0.0149148	0.0757348	0.0192766	0	0.0137056	0.00376756	0.0507352	0.0586995	0	0.050054	0.00713192	0.0332522	0.0417216	0.0191667	0.00333743	0.00432245	0.0225728	0
NRTN	0.0133136	0.00255152	0.00154454	0.0350032	0.0172133	0	0.010477	0.0122143	0.00890748	0.0033945	0	0	0	0.0178717	0.00217084	0	0	0.0196403	0.00806661	0	0	0.00203444	0	0	0.00487211	0.0059671	0	0.0113302	0	0.0164002	0.00314988	0	0.00215432	0.0205648	0.00726062	0	0.00761744	0	0	0	0	0.00941525	0.0118524	0	0	0	0	0
FUT6	0	0	0.00127596	0	0	0	0	0.00285094	0	0	0	0	0	0	0	0	0	0	0	0	0	0.00560025	0	0	0	0	0	0	0	0	0	0	0	0.00870907	0	0	0	0	0	0	0	0	0	0	0	0	0	0
FUT3	0	0	0	0	0	0	0	0.00508733	0	0	0	0	0	0	0	0	0	0	0	0	0	0.00133144	0	0	0	0	0	0.00631483	0	0	0	0.0247278	0.00168401	0	0	0	0	0	0	0.00122733	0	0	0	0	0	0	0	0
AC024592.3	0.00138097	0.0151482	0.00838628	0.0686521	0	0	0.0442988	0.00322039	0.000949809	0	0.00346993	0	0	0.0249545	0.00296063	0.0465551	0	0	0.0055835	0.00154368	0	0.0241695	0	0	0.00630256	0	0	0	0.0109063	0.0155508	0	0.0468463	0.00924342	0	0.00432349	0	0	0	0	0	0	0.00953684	0.00863928	0	0.00980699	0	0	0
AC104532.1	0	0	0.00465726	0	0.00294231	0	0	0	0.00409139	0	0.00599801	0	0.0128874	0	0	0	0	0	0.00248754	0.0113924	0.00276919	0.0016809	0	0	0	0	0	0	0.00181969	0	0.0096487	0	0.00178242	0	0	0	0	0.0023388	0	0	0.0235138	0	0	0.00793156	0	0	0	0
CAPS	0.0112732	0.0112279	0.0146685	0.0314865	0.0465981	0.0906872	0.0283772	0.0165705	0.0436172	0.0637518	0.0940939	0.0192108	0.0535254	0.0262982	0.0716794	0.0176895	0	0.0320048	0.0232689	0.0574676	0.0319777	0.0263782	0	0.0316908	0.018833	0.0412038	0	0.0299027	0.0365631	0.0511912	0.0351172	0.0236885	0.0553919	0.00713367	0.0163559	0.0629482	0.0192949	0.0155048	0	0.0285366	0.0808629	0.0210742	0.0400509	0	0.0209391	0.0254102	0.00466077	0
RANBP3	0.139168	0.13627	0.119551	0.147318	0.0835459	0.0850029	0.175921	0.12454	0.152578	0.116259	0.111838	0.118231	0.10867	0.0926932	0.137277	0.0645162	0	0.325346	0.150158	0.174921	0.122702	0.0951532	0.142254	0.0880353	0.131096	0.143506	0	0.160299	0.179536	0.120555	0.134594	0.168612	0.116846	0.164807	0.117566	0.121956	0.15617	0.139083	0	0.14228	0.0951037	0.155166	0.146726	0.343676	0.13506	0.153419	0.107586	0
RFX2	0.282224	0.245022	0.20923	0.252442	0.25989	0.199632	0.350081	0.218345	0.172834	0.244428	0.213212	0.182038	0.307054	0.234565	0.286059	0.235243	0	0.298842	0.237385	0.162063	0.237312	0.254291	0.176041	0.108328	0.142928	0.23733	0	0.277659	0.245139	0.207974	0.257141	0.108777	0.227963	0.147802	0.247375	0.187054	0.230153	0.194919	0	0.264645	0.366625	0.322002	0.214869	0.418761	0.206965	0.0772147	0.111821	0
ACSBG2	0.119299	0.0798223	0.0650978	0.151976	0.0995919	0.0638288	0.0826619	0.0402781	0.0265794	0	0.0191925	0.0167955	0	0.123312	0.0135592	0.0597036	0	0.0374862	0.0365278	0.0165548	0.0185421	0.0252879	0	0.00590369	0.0698138	0.0953033	0	0.0352478	0.067693	0.0852217	0.0145145	0.010565	0.0149809	0.00304218	0	0.0129675	0.00823637	0.00739966	0	0.0637853	0.0350031	0.0109513	0.0583577	0	0	0	0.0543861	0
MLLT1	0.110355	0.111323	0.0924832	0.117254	0.158414	0.0926915	0.193327	0.129584	0.115369	0.0870327	0.121942	0.0543232	0.224976	0.0638042	0.0960564	0.132035	0	0.134931	0.0984943	0.117719	0.0832939	0.128404	0.499795	0.0213417	0.107287	0.180097	0	0.279836	0.199478	0.122254	0.104903	0.133858	0.119246	0.110406	0.104543	0.110557	0.119297	0.132621	0	0.125738	0.0873938	0.0652313	0.0825641	0.155004	0.12415	0.101545	0.0916133	0
ACER1	0.0208227	0.00463074	0.0420531	0.0917243	0.0160377	0.0146214	0.0140742	0.0181732	0.0341905	0	0.00507004	0.0334039	0.0487584	0.0311522	0.0208168	0.020468	0	0.0312133	0.016804	0.015318	0.0124791	0.0163364	0	0.035833	0.0217284	0.0163874	0	0.0464117	0.0637627	0.0323492	0.0230723	0.0343389	0.0141574	0.0321468	0.0218649	0.0312802	0.019856	0.0173277	0	0.0133077	0.0595885	0.0288696	0.00339743	0	0.00923038	0.0133546	0	0
CLPP	0.065453	0.0805135	0.0822064	0.0662814	0.0599082	0.0657675	0.149104	0.0920412	0.0716512	0.0183179	0.0264179	0.0497457	0.0525149	0.0706644	0.0745053	0.113843	0	0.095735	0.114665	0.0558154	0.0663085	0.0503282	0	0.0495925	0.0622945	0.0754699	0	0.0989978	0.134664	0.0590322	0.0798417	0.12194	0.0601294	0.100042	0.0327055	0.0204668	0.0588163	0.0771687	0	0.105094	0.0549217	0.115573	0.13628	0	0.0764048	0.0837434	0.0794234	0
ALKBH7	0.0312373	0.0209864	0.0311094	0.0543349	0.0402857	0.0384083	0.0838452	0.0462357	0.0401798	0.0388254	0.010899	0.00751427	0.0320004	0.0610383	0.0347265	0.0116843	0	0.0815172	0.0928622	0.0258148	0.00246319	0.0115947	0	0.0185095	0.0589215	0.0147472	0	0.0902073	0.0898191	0.0518593	0.0685929	0.0265272	0.0294629	0.123306	0.0288516	0.00772427	0.056846	0.0269835	0	0.0381568	0.0349582	0.0290483	0.0488519	0.152548	0.0356474	0.0277526	0.00507269	0
PSPN	0.00533762	0	0.01517	0.0139161	0.0141434	0.0171658	0.0219254	0.0165576	0.00653251	0.0138279	0.0120725	0.0110046	0	0	0.00509966	0.00706478	0	0.0226822	0.0250619	0.00336138	0.0180278	0.00589207	0	0.00460884	0.0224035	0.0329725	0	0.0624578	0.0239309	0.0172318	0.0322653	0.0227727	0.0214967	0.0141634	0.00209518	0	0.0375327	0.0359722	0	0.0158988	0.0413323	0	0.0233466	0	0.0231988	0.0367738	0.0125607	0
GTF2F1	0.0389841	0.179773	0.0895812	0.126303	0.0849592	0.0633794	0.130154	0.137174	0.0871133	0.0539649	0.060244	0.0433097	0.112395	0.132436	0.0762598	0.241393	0	0.104525	0.163738	0.139818	0.0980196	0.101959	0.121533	0.130347	0.106147	0.0504522	0	0.166588	0.0859944	0.0849864	0.170498	0.105934	0.0898969	0.0744438	0.0659494	0.0505539	0.0955842	0.136231	0	0.092072	0.142252	0.164117	0.138843	0.0293218	0.106759	0.0583266	0.0552963	0
KHSRP	0.0899326	0.185228	0.108864	0.18841	0.141444	0.140883	0.212044	0.147066	0.131484	0.105878	0.203793	0.0924357	0.243435	0.166978	0.177174	0.132705	0	0.218448	0.147767	0.130392	0.10035	0.14425	0.433945	0.0806962	0.159474	0.19154	0	0.115961	0.152249	0.237812	0.200551	0.175017	0.120914	0.123716	0.156896	0.12183	0.154203	0.140572	0	0.138047	0.215872	0.157354	0.222591	0.303052	0.230346	0.117529	0.122784	0
SLC25A41	0.0811985	0.114981	0.0862042	0.0613358	0.0845293	0.107921	0.100281	0.0789723	0.0957867	0.032045	0.0335259	0.0564713	0.0612297	0.0172988	0.123886	0.084991	0	0.0719949	0.0776434	0.0633659	0.0452506	0.0697077	0.0924348	0.0184383	0.0416662	0.0480355	0	0.185126	0.0695673	0.115979	0.0722174	0.0119926	0.0669917	0.0579694	0.0690687	0.0554071	0.111127	0.142642	0	0.0685598	0.099471	0.0387721	0.0553649	0.0576153	0.0776385	0.0810075	0.0125607	0
SLC25A23	0.203684	0.194725	0.204238	0.176916	0.119103	0.130688	0.292203	0.239171	0.166667	0.161755	0.135033	0.159523	0.458777	0.234318	0.208868	0.26889	0	0.249138	0.212239	0.20761	0.144676	0.139042	0.500135	0.198604	0.119336	0.17812	0	0.219794	0.214253	0.151864	0.236513	0.173068	0.136709	0.214268	0.12587	0.183212	0.243661	0.233452	0	0.290525	0.251672	0.171631	0.28087	0.208636	0.231751	0.145139	0.0934583	0
CRB3	0	0	0.00134664	0	0	0	0	0	0	0	0	0	0	0	0	0	0	0.0208782	0	0	0	0	0	0	0	0	0	0	0	0	0.0052793	0	0.00109556	0	0	0	0	0.00149354	0	0	0	0	0	0	0	0	0	0
DENND1C	0.0062742	0.00711604	0.00914338	0.0137045	0.00294231	0	0	0	0.00151226	0	0.00394105	0	0.0469217	0	0.0150067	0.0273118	0	0	0.0042661	0	0.0160081	0.00299773	0	0	0.00189647	0	0	0	0.0160874	0.00279365	0	0	0.00154553	0	0	0	0.00280512	0.00127583	0	0.0213551	0.0334511	0	0.0122157	0	0	0	0	0
TUBB4A	0.24392	0.192425	0.18352	0.193053	0.174021	0.37266	0.316412	0.32226	0.134181	0.210696	0.284172	0.176527	0.308692	0.196696	0.0927549	0.0685909	0	0.150367	0.401791	0.117736	0.177235	0.163644	0.352818	0.118192	0.371882	0.265651	0	0.343628	0.353463	0.134359	0.350635	0.163642	0.202741	0.0908262	0.182423	0.0817563	0.236898	0.24208	0	0.269974	0.237203	0.267703	0.203017	0.574756	0.376905	0.137904	0.207848	0
TNFSF9	0.00952617	0.00520541	0.0191152	0.0122753	0	0.0103017	0.01517	0.00469052	0.00526987	0.0580865	0.00870891	0.00498687	0	0.0409076	0.00555716	0	0	0	0.0113454	0.0112955	0	0.0123536	0	0	0.0199125	0	0	0.0566991	0	0	0.0183219	0.0338945	0.00581578	0	0.0218607	0	0.00596088	0.00594765	0	0.0182723	0.0156949	0.0219769	0.00725669	0	0.0092173	0.00530006	0	0
CD70	0	0.00711604	0.00981982	0.006538	0.0414451	0	0	0.00249375	0.00755075	0	0.00320501	0	0	0	0.00738262	0	0	0	0.00199154	0.00296815	0.01219	0.0022663	0	0	0	0.0130758	0	0	0.0280893	0.00558738	0.00161961	0	0.00509818	0	0	0	0	0.00280843	0	0.00772919	0	0.0152819	0.0185802	0	0	0	0.010535	0
TNFSF14	0	0	0.000694098	0	0	0	0	0	0.00350575	0	0	0.00785	0	0	0	0	0	0	0.00274236	0	0	0	0	0	0	0	0	0	0	0	0	0	0.00185875	0	0	0	0	0	0	0	0	0	0	0	0	0.0116209	0	0
C3	0.00785029	0.00189854	0.012834	0.00810195	0	0	0.0278056	0.0127897	0.0256109	0	0.00321984	0	0	0.0299873	0.0242613	0.0276534	0	0.00895589	0.0089622	0	0.0124803	0.044791	0	0	0.0043872	0.0109267	0	0.0509613	0.0382807	0.00663592	0.0315725	0	0.00714464	0.00616053	0	0	0.0116488	0.0100794	0	0.00940023	0.0253699	0.00322406	0.0028351	0	0.0191497	0.0045146	0.010535	0
GPR108	0	0	0.0175927	0.0270026	0	0	0.0520065	0.0379312	0.0189664	0.00480215	0.000756288	0.030138	0	0	0.00361959	0.011536	0	0.0405239	0.0126855	0.00378564	0.031209	0.0245881	0	0.0105567	0.0214468	0.00195672	0	0.0122385	0	0.0110756	0.0188938	0.016983	0.0162293	0.0164449	0.0115664	0.0209591	0.0213939	0.0504674	0	0.0219458	0.0156949	0.00588415	0.0469975	0	0.0234639	0.00453208	0.00466077	0
TRIP10	0	0.00849022	0	0	0	0.00629608	0	0.00287969	0	0	0.00431707	0	0	0	0	0	0	0	0	0	0	0	0	0	0.00286367	0	0	0	0.00511684	0	0	0	0.00250474	0	0	0.00418163	0.00757967	0	0	0	0	0.00754504	0.0119477	0	0	0	0	0
SH2D3A	0.011644	0	0.00399165	0	0	0.0108459	0	0	0	0.0097424	0	0.00187817	0	0	0	0	0	0	0	0.00409444	0.00966286	0	0	0.00677159	0.00117159	0	0	0.00631483	0.0062956	0.00860138	0	0.00753104	0.00089365	0	0	0.000824399	0	0.00291425	0	0	0	0	0.00164027	0	0	0	0	0
VAV1	0.0100111	0	0.0219958	0.0581947	0.0161184	0.026348	0.0319625	0.0325672	0.0179757	0	0.0055792	0	0	0.0392904	0.00462991	0.0405223	0	0.0249093	0.0297481	0	0.0270033	0.0210893	0	0.00802062	0.00758605	0.00949049	0	0.0143513	0.110415	0.0322377	0.00897563	0.0386704	0.0137134	0.0209864	0.00818588	0.00854596	0.00761037	0.0160498	0	0.00606692	0.0322416	0.017315	0.0459017	0	0	0.0187836	0.010535	0
ADGRE1	0.00339342	0.00189854	0.0242437	0.0264824	0.0713817	0	0.0039821	0.0112984	0.00359212	0.01198	0.000683773	0	0	0.032372	0.00255475	0.024596	0	0.0367453	0.0204147	0	0	0.00142129	0	0.00810359	0.00513004	0.00576678	0	0.00588996	0.027277	0.00435289	0.00797751	0.0165229	0.00803799	0	0	0.00731367	0	0.00603623	0	0.0110828	0.00619686	0	0.0115733	0	0	0.015463	0	0
ZNF557	0.155304	0.116912	0.0809051	0.104286	0.127605	0.116405	0.158742	0.111047	0.0928375	0.0660491	0.0936501	0.0458349	0.119865	0.099569	0.0991979	0.0505472	0	0.0985719	0.111235	0.103028	0.12913	0.0644259	0	0.0881136	0.0529707	0.105671	0	0.0933425	0.108644	0.11489	0.103833	0.102234	0.0500705	0.0604288	0.0755035	0.064759	0.0652898	0.103847	0	0.0960033	0.105847	0.0607725	0.124775	0.0766425	0.074714	0.0344644	0.0194216	0
INSR	0.356178	0.395522	0.270958	0.452967	0.494134	0.375615	0.413912	0.350118	0.2877	0.266501	0.286153	0.31486	0.730428	0.276036	0.312321	0.409624	0	0.507727	0.372833	0.391749	0.343981	0.212481	0.755981	0.159482	0.290229	0.461405	0	0.414424	0.529921	0.540895	0.351946	0.341377	0.271279	0.257412	0.379879	0.275042	0.302788	0.328779	0	0.348507	0.660943	0.367647	0.495767	0.750916	0.367405	0.229162	0.261155	0
AC119396.1	0.00872781	0.0114913	0.0405876	0.0515899	0.0475504	0.0135685	0	0.0161684	0.00964715	0	0.0117991	0.00363929	0	0.0306216	0.0183411	0.0385954	0	0.0142251	0.0156888	0.0117188	0.0349468	0.0430082	0	0.0283834	0.000807047	0.0225568	0	0.0187168	0.0830502	0.00382558	0.00314988	0.0384765	0.0141855	0.0113417	0	0.0413722	0.0036791	0.0119578	0	0.0169203	0	0.017493	0.0704106	0	0	0.0399722	0.0850186	0
AC008878.3	0.0160022	0	0.0134512	0.0409493	0.0199837	0.00611101	0.0215496	0.0239787	0.00250724	0.0205742	0	0.004965	0	0	0.00163243	0.0452116	0	0.137014	0.00995266	0.00773405	0.00841681	0.00718279	0	0.0113645	0.00350033	0.00171066	0	0	0.0241834	0	0.00452986	0	0.0085087	0.0208948	0	0.0111231	0.0122047	0.00778556	0	0	0.0193301	0.0057153	0.0215978	0	0.0119453	0.055371	0	0
PEX11G	0.0385571	0	0.0164688	0.0326451	0.0117773	0	0	0.0125118	0.012546	0.0144604	0.00825042	0.00544232	0.00874272	0.0459492	0.00655576	0.00814229	0	0.0172528	0.031551	0.0107542	0.00261729	0.0119374	0	0.0239387	0.00283779	0.00816935	0	0.014171	0.0365487	0.0381209	0.0125527	0.0114177	0.00641144	0	0.00531126	0.0134245	0.00558457	0.012331	0	0.00434298	0.0311081	0.00947056	0.031486	0	0.0113123	0.0468774	0	0
TEX45	0.0104591	0.00805783	0.00951587	0.0222256	0.00456794	0	0	0	0.0229245	0.00342463	0	0	0	0.00475113	0	0.0051024	0	0.0417197	0.00487891	0	0.00554665	0.0248049	0	0	0.00595952	0.00117166	0	0	0.0167254	0	0.0277443	0.0036907	0.00457389	0	0.00205296	0.0166402	0	0.00196257	0	0	0.018827	0	0.0306149	0	0	0.0396368	0	0
AC008878.1	0.00395325	0	0.00187229	0.00742623	0	0	0	0	0.0027931	0	0.00140851	0	0	0	0	0	0	0	0	0	0.00659589	0.00210402	0	0	0.000411657	0.00897136	0	0	0	0.0153282	0	0	0.00443399	0	0	0	0	0.00450237	0	0	0	0.00255691	0	0	0	0.0188777	0	0
ZNF358	0.0656625	0.0247663	0.0590256	0.0595967	0.0778434	0.124217	0.113209	0.0978801	0.0577237	0.0460699	0.0766251	0.0726039	0.0571953	0	0.0654642	0.0734657	0	0.0257919	0.11079	0.0782869	0.0594482	0.0520802	0.102946	0.00580624	0.0967789	0.0843272	0	0.155811	0.0663819	0.0483679	0.103587	0.0499816	0.0648757	0.0180744	0.0494033	0.0417531	0.0966493	0.085278	0	0.110768	0.0626927	0.0889819	0.0561788	0.228743	0.147957	0.10425	0.0235755	0
MCOLN1	0.0463818	0.0374383	0.0918069	0.131362	0.0565498	0.171485	0.167954	0.100225	0.130866	0.0458824	0.0367124	0.022994	0	0.199143	0.107474	0.129796	0	0.226466	0.113803	0.126819	0.0749512	0.0930778	0	0.0698512	0.0104245	0.0300903	0	0.0384209	0.151907	0.0355364	0.101721	0.137588	0.0808647	0.0628392	0.0641504	0.0717344	0.155984	0.0922617	0	0.082756	0.153529	0.0409631	0.16959	0.0426884	0.0728518	0.102768	0.05581	0
PNPLA6	0.166806	0.281602	0.146194	0.222505	0.252386	0.199496	0.239923	0.237334	0.149781	0.0953761	0.12579	0.0912398	0.421933	0.158062	0.158314	0.203343	0	0.241971	0.271597	0.172604	0.14563	0.136202	0.362147	0.123931	0.193738	0.185748	0	0.148256	0.283336	0.219305	0.250453	0.202579	0.16859	0.134609	0.173126	0.087356	0.232788	0.171149	0	0.150661	0.416398	0.268946	0.19794	0.106448	0.17552	0.155727	0.136905	0
CAMSAP3	0.127615	0.0719754	0.118301	0.170081	0.132761	0.142348	0.117858	0.130718	0.126417	0.0711556	0.0665611	0.0570626	0.202228	0.0865334	0.13105	0.175985	0	0.160053	0.145353	0.188346	0.158654	0.0807701	0.0924348	0.0615411	0.089772	0.0878155	0	0.151287	0.0614226	0.214624	0.159632	0.108782	0.0850784	0.0770349	0.0699654	0.10076	0.152448	0.140717	0	0.197428	0.275448	0.0780162	0.199015	0.233989	0.0780409	0.123015	0.0570806	0
XAB2	0.0453597	0.0459816	0.0323948	0.0315341	0.0204486	0.0216817	0.0600505	0.0668092	0.0392468	0.0097424	0.0236138	0.0103365	0.160097	0.0192345	0.0618271	0.0457322	0	0.0801438	0.0636724	0.0175912	0.0209324	0.0265341	0	0.026379	0.0500693	0.0416253	0	0.0354084	0.0234512	0.0657344	0.0653863	0.0534225	0.0180421	0.00275743	0.024591	0.0114098	0.0382773	0.0390309	0	0.0647539	0.0321622	0.0271563	0.0597313	0.0425347	0.0243442	0.0257193	0.0297604	0
PET100	0	0.00703658	0.000916357	0	0	0	0.00320457	0.0161773	0.00202161	0	0.00334688	0.0104308	0	0	0	0	0	0.0196403	0.0216374	0	0	0	0	0.00606534	0.00280014	0	0	0	0.00573923	0	0.00248234	0	0.00116711	0	0	0.00731367	0	0.00299406	0	0.00352328	0	0.00270513	0.013424	0	0.0288852	0	0	0
AC008763.2	0	0	0.00530127	0	0	0.0406248	0	0.00513133	0.00181207	0.00455862	0.00139323	0.0108549	0	0	0.0115276	0	0	0.0254846	0.0113804	0	0	0.00242417	0	0	0	0	0	0.00907329	0	0	0.00119162	0.0058803	0.00413971	0.00689473	0.00464171	0.0268027	0	0.0124262	0	0	0	0.0300486	0.00200943	0	0	0.0045146	0	0
PCP2	0	0	0	0	0	0	0	0	0	0	0	0	0	0	0	0	0	0	0	0	0	0	0	0	0	0	0	0	0	0	0	0	0	0	0	0	0	0	0	0	0	0	0	0	0	0	0	0
STXBP2	0.012399	0.00648612	0.00229303	0.00607811	0.00417248	0.00483423	0.0280188	0	0.0155856	0.0142714	0.00131583	0	0.0150443	0.0226175	0.0130131	0	0	0.0312133	0.00597813	0.0142374	0.0448909	0.00356666	0	0	0.00489351	0.00915426	0	0.00852577	0.00331325	0.0406067	0.00952432	0.0155571	0.0035052	0	0	0.00418163	0.0149276	0	0	0.018089	0	0	0.00672359	0	0.00562759	0	0	0
TRAPPC5	0.0360412	0.0256128	0.0231503	0.0256344	0.031044	0	0.0392212	0.0207719	0.0172726	0.0129022	0.0133542	0.036544	0	0	0.0200149	0.011536	0	0.0196403	0.0161027	0.0119063	0.00699795	0.0115327	0	0.00393118	0.00229115	0.000847581	0	0.111285	0.0257146	0.0304066	0.0109921	0.0360042	0.0148889	0.00296021	0.0268038	0.00688276	0.0189068	0.012964	0	0.0307664	0	0.0123424	0.0323374	0.0965061	0.0326423	0.0559465	0.0195338	0
FCER2	0	0	0.00484146	0.00402049	0	0	0	0.00276284	0.00543424	0	0.00120551	0	0	0	0.00337625	0.00317918	0	0	0	0	0	0	0	0	0	0	0	0	0	0.00187585	0	0	0.00368416	0	0	0	0	0.00242513	0	0	0	0	0	0	0.00740861	0	0	0
CLEC4G	0	0	0	0	0.00825236	0	0	0	0.00115866	0	0	0	0	0	0.00255475	0	0	0.031131	0.00128392	0	0	0	0	0	0	0	0	0	0.00956516	0.0056374	0	0	0.00155515	0	0	0	0	0	0	0	0	0	0	0	0	0	0	0
CD209	0	0	0	0	0	0	0	0	0	0	0	0	0	0	0	0	0	0	0	0	0	0	0	0	0	0	0	0	0	0	0	0	0	0	0	0	0	0	0	0	0	0	0	0	0	0	0	0
CLEC4M	0	0.00334887	0.00130751	0	0	0	0	0	0	0	0	0	0	0	0.00361959	0	0	0	0	0	0	0	0	0.00981801	0	0	0	0	0.00666046	0	0	0	0.00196286	0	0	0	0	0	0	0	0.0115699	0	0	0	0	0	0	0
EVI5L	0.183979	0.241253	0.164549	0.203459	0.172253	0.130916	0.220391	0.185863	0.176167	0.124325	0.14618	0.0831227	0.404505	0.210484	0.219872	0.256168	0	0.223418	0.270069	0.216072	0.178005	0.139969	0.0924348	0.123422	0.154101	0.178542	0	0.170867	0.221767	0.149549	0.200314	0.156122	0.192202	0.136436	0.168425	0.253092	0.221714	0.199133	0	0.242932	0.258878	0.156034	0.285427	0.206621	0.187297	0.141462	0.150967	0
PRR36	0.0973784	0.0701801	0.0853538	0.0943226	0.096443	0.103568	0.170221	0.151712	0.0710617	0.109246	0.129461	0.0652376	0.166639	0.0201828	0.131426	0.0386786	0	0.0928397	0.14027	0.115654	0.0724677	0.0412484	0	0.0487612	0.188953	0.105713	0	0.255211	0.0374318	0.0857559	0.195233	0.0840181	0.0863835	0.0579401	0.0826684	0.036581	0.0891699	0.114399	0	0.108271	0.110982	0.124046	0.0583884	0.23334	0.143483	0.0779931	0.00507269	0
LRRC8E	0	0	0.00485405	0.00529197	0	0	0	0	0.00168433	0	0	0	0	0	0.00862297	0.00814229	0	0	0.00139619	0	0.00261729	0	0	0	0.00380759	0.00743458	0	0	0	0	0	0	0	0	0	0	0	0.00170029	0	0	0	0	0	0	0	0	0	0
MAP2K7	0.147387	0.245664	0.164077	0.118152	0.181783	0.0906206	0.225022	0.16947	0.138309	0.140171	0.114509	0.0513763	0.241819	0.0856576	0.171578	0.183986	0	0.299821	0.164607	0.196399	0.174959	0.162713	0.299967	0.130554	0.121997	0.191699	0	0.221057	0.155381	0.159222	0.158905	0.18997	0.135166	0.112357	0.0986883	0.123	0.140739	0.195568	0	0.122678	0.226528	0.197847	0.164928	0.367423	0.214918	0.202294	0.0721481	0
TGFBR3L	0.0345609	0.087323	0.080456	0.195903	0.183367	0.122806	0.176444	0.175024	0.0746552	0.0385276	0.0242667	0.0401922	0.0799987	0.0378414	0.0526373	0.0799585	0	0.124415	0.0957421	0.0401802	0.101718	0.0510021	0.1717	0.0592685	0.11873	0.0471019	0	0.0934011	0.118822	0.147426	0.0641981	0.0532023	0.0453999	0.0205998	0.037407	0.0447403	0.0806828	0.0659365	0	0.0712239	0.189354	0.176323	0.103562	0.175719	0.102224	0.163312	0.0320344	0
SNAPC2	0.0143203	0.0393972	0.0383912	0.0353691	0.0804237	0.0444854	0.0569528	0.039918	0.0372879	0.00974183	0.0522048	0.00194732	0.0337756	0.043377	0.031448	0.0321618	0	0.0623445	0.0753294	0.016989	0.0583114	0.0238068	0	0.0377502	0.026991	0.0300725	0	0.0295026	0.0153756	0.0239031	0.0777381	0.0278279	0.0242739	0.0114192	0.00624475	0.00425275	0.0369672	0.0364776	0	0.0345471	0.116938	0.0321528	0.0128762	0.118349	0.0322779	0.0651933	0.0263383	0
CTXN1	0.167279	0.205905	0.20443	0.311175	0.188118	0.226679	0.501162	0.286272	0.219484	0.191163	0.252297	0.124108	0.366399	0.210847	0.164139	0.259139	0	0.336107	0.425404	0.223438	0.279771	0.124741	0.278893	0.132282	0.233536	0.259394	0	0.239191	0.194347	0.167512	0.373824	0.218235	0.188811	0.14838	0.173511	0.113709	0.275889	0.244739	0	0.246438	0.190601	0.24758	0.208146	0.68407	0.290496	0.197701	0.121573	0
TIMM44	0.123677	0.140485	0.126316	0.179367	0.166027	0.116986	0.284751	0.149363	0.125204	0.0584229	0.109754	0.0562219	0.282682	0.193109	0.172247	0.188744	0	0.221856	0.209301	0.165083	0.167225	0.0857625	0.217313	0.0800661	0.0768191	0.100474	0	0.0683475	0.344	0.0825637	0.139951	0.192033	0.105812	0.0948412	0.0714245	0.0915436	0.120949	0.190829	0	0.0911635	0.175851	0.139443	0.330114	0.153238	0.0604814	0.0971556	0.195096	0
ELAVL1	0.221305	0.311211	0.197154	0.325128	0.220017	0.237541	0.361886	0.255752	0.216837	0.240744	0.2087	0.150404	0.338508	0.242821	0.216556	0.239354	0	0.458066	0.287678	0.157109	0.246321	0.209725	0	0.235486	0.207771	0.210116	0	0.272228	0.414941	0.221947	0.225674	0.233125	0.192708	0.176844	0.198882	0.199535	0.204397	0.226326	0	0.257932	0.296278	0.200476	0.291485	0.410409	0.228377	0.186846	0.188708	0
CCL25	0	0	0.000930343	0	0.0195418	0	0	0.00643459	0	0	0.0026487	0	0	0	0.00193559	0	0	0.0111755	0	0.00356996	0.00418266	0.00502839	0	0	0	0.00597308	0	0	0	0.00498293	0	0	0.00419307	0	0.00429007	0.00202	0.0036791	0.00489134	0	0.00475924	0	0	0	0	0	0	0	0
FBN3	0.00755935	0.0586143	0.0522931	0.0915068	0.0335889	0.0256401	0	0.0109015	0.0210057	0.00620761	0.0207316	0	0.017478	0.0763223	0.0099037	0.0430141	0	0.036003	0.0400312	0.0559243	0.00631081	0.0113939	0.128285	0.0103736	0.0283692	0.0236518	0	0.0123119	0.0726177	0.00231536	0.0235118	0.0220482	0.00841028	0	0.0195489	0.0417963	0.0069817	0.0073611	0	0.0111782	0.0180198	0.0118437	0.0229448	0	0.0132886	0.00658999	0	0
CERS4	0.474887	0.416301	0.289538	0.603385	0.492333	0.390129	0.350495	0.308191	0.289224	0.267133	0.281502	0.392479	0.674999	0.360551	0.379354	0.356217	0	0.484287	0.351334	0.302891	0.277416	0.247499	0.962324	0.282352	0.308079	0.490577	0	0.358007	0.549426	0.572065	0.298164	0.286752	0.28766	0.279468	0.37344	0.402128	0.263936	0.29611	0	0.401732	0.574403	0.433824	0.481013	0.637604	0.306169	0.218993	0.220268	0
CD320	0.0897331	0.0682046	0.0787979	0.0646614	0.0966232	0.0581111	0.0906604	0.0819562	0.0663269	0.0157184	0.0546393	0.0511674	0.149752	0.0554832	0.0934842	0.037088	0	0.0693475	0.0746004	0.0956221	0.0820575	0.0729246	0.140686	0.0644787	0.0787331	0.0848631	0	0.0259612	0.0730591	0.0877378	0.0771487	0.0496006	0.0558266	0.108206	0.0247697	0.0479334	0.0415622	0.0722863	0	0.0754319	0.0893891	0.0352447	0.0882806	0.0999844	0.0961262	0.102969	0.0189426	0
AC010323.1	0.0126988	0	0.00416763	0	0	0	0	0.00174789	0.000741206	0	0	0	0	0	0	0	0	0	0	0.008099	0.00377864	0	0	0	0	0	0	0	0.0153449	0.00889975	0	0	0	0	0	0	0.00330234	0	0	0	0	0	0.0130802	0	0	0	0	0
RPS28	0.0329025	0.0780785	0.123236	0.266098	0.259848	0.161218	0.296709	0.167552	0.116189	0.093546	0.0555919	0.0251415	0.0876786	0.2078	0.0861446	0.117303	0	0.233603	0.224501	0.104253	0.136702	0.104126	0	0.101367	0.0976884	0.0611545	0	0.189312	0.202728	0.104726	0.105545	0.139583	0.0929147	0.0415324	0.0252249	0.0502059	0.170589	0.184533	0	0.0930262	0.139859	0.0904763	0.212909	0.0237717	0.153163	0.0877276	0.136669	0
KANK3	0.00364369	0	0.01135	0.0290746	0	0	0.00361501	0.02579	0.0180462	0	0.00145915	0	0	0.0491412	0.00777043	0	0	0.0480869	0.0150907	0.0325446	0.00630023	0.0355605	0.104511	0	0.0149114	0.00667143	0	0	0.0101764	0.0265926	0	0.016603	0.00937536	0	0.0119452	0.00997662	0.00877398	0.00617497	0	0.0145713	0	0	0.0243753	0	0.00699873	0.0133907	0	0
ANGPTL4	0.00670397	0.00255152	0.00822198	0.0351714	0.0093803	0	0	0.0163608	0.00469783	0.0287233	0.0122596	0	0	0.00466948	0.0118079	0.00971199	0	0	0.0218817	0	0.00877198	0.0115188	0	0.00758821	0	0.00117166	0	0	0.00459065	0.00731957	0.00855298	0.0186325	0.00548312	0.0338538	0	0	0	0.0109813	0	0	0	0.00345881	0.00838843	0	0	0.00272575	0	0
RAB11B	0.0936342	0.306277	0.112575	0.11977	0.133547	0.167752	0.241126	0.204924	0.115741	0.0744185	0.180749	0.0715029	0.499817	0.133099	0.0957789	0.199088	0	0.14544	0.230629	0.105388	0.0907324	0.104071	0.278893	0.0290848	0.203621	0.222398	0	0.243175	0.153696	0.166907	0.22118	0.141798	0.142838	0.0666295	0.090351	0.0824911	0.119691	0.142947	0	0.169549	0.156706	0.205106	0.162372	0.290591	0.202167	0.156074	0.0435494	0
MARCH2	0.227626	0.238425	0.149591	0.182734	0.154592	0.189331	0.135535	0.181145	0.184197	0.149373	0.0748209	0.073437	0.271086	0.219793	0.172509	0.235411	0	0.271977	0.176052	0.18268	0.19676	0.108957	0.540515	0.212481	0.0705772	0.161456	0	0.0883939	0.132419	0.171938	0.150874	0.137866	0.117058	0.0456435	0.0814415	0.121491	0.154426	0.138735	0	0.141651	0.309454	0.16218	0.199409	0.0855144	0.0929656	0.0943119	0.163653	0
HNRNPM	0.263173	0.389768	0.233051	0.432551	0.26889	0.315772	0.404758	0.237852	0.26028	0.171133	0.237418	0.189024	0.383093	0.345768	0.351578	0.230707	0	0.455293	0.334633	0.254291	0.257183	0.215742	0.102946	0.170451	0.234056	0.250038	0	0.317778	0.442354	0.373005	0.297483	0.30439	0.209047	0.1572	0.216632	0.23749	0.239087	0.269475	0	0.25115	0.384194	0.311278	0.451389	0.464601	0.29303	0.168824	0.0878852	0
PRAM1	0.0244777	0.0280648	0.0255133	0.0334644	0.0251859	0.014212	0.00806671	0.0143848	0.0209886	0	0.0136804	0.0107059	0.0420927	0	0.0366101	0	0	0.00375307	0.0377442	0.0218379	0.0208981	0.0643445	0	0.0063414	0.00415422	0.00171066	0	0.0110697	0.04432	0.00405252	0.011149	0.0209668	0.0192231	0.0110372	0.0226364	0.0337438	0.0138303	0.00300566	0	0.114842	0.0276247	0.0261117	0.0552462	0	0	0.0238883	0	0
ZNF414	0.157087	0.0616121	0.042114	0.120994	0.0768666	0.0377988	0.0440741	0.0624851	0.0372251	0.00512574	0.052363	0.0259314	0.136391	0.0901672	0.0721272	0.0911103	0	0.0646293	0.0841811	0.0387532	0.0265823	0.0447041	0.0924348	0.0185823	0.0341853	0.0557113	0	0.0314452	0.0813594	0.0335139	0.0558827	0.0398065	0.044485	0.0275441	0.0429265	0.0329927	0.0497127	0.0585823	0	0.0431669	0.108736	0.0587174	0.128989	0.103514	0.0757616	0.0515909	0	0
MYO1F	0.0347148	0.0845046	0.0937579	0.1225	0.107496	0.0684778	0.0283129	0.0653263	0.0643258	0.0705338	0.0167802	0.0112485	0.0433142	0.156825	0.0662449	0.0753298	0	0.112421	0.0905369	0.0459121	0.0712622	0.0506542	0	0.0162207	0.0526677	0.0574837	0	0.0663268	0.136387	0.0930249	0.02712	0.127245	0.0395645	0.0385579	0.0343433	0.0313863	0.0358233	0.044806	0	0.0537071	0.123699	0.0274823	0.135109	0.0287658	0.042086	0.0728016	0.0291615	0
ADAMTS10	0.207244	0.318632	0.19502	0.346167	0.249755	0.21261	0.312294	0.257175	0.224954	0.206192	0.175998	0.160982	0.453323	0.263354	0.267058	0.245644	0	0.229956	0.210231	0.224502	0.190794	0.202492	0.244753	0.134826	0.165235	0.222414	0	0.155734	0.254095	0.319364	0.268238	0.21159	0.22006	0.212101	0.194265	0.217783	0.201084	0.201694	0	0.315407	0.467831	0.298431	0.369625	0.446143	0.229338	0.180848	0.181184	0
LINC01862	0.00273883	0	0.00708	0.00292607	0.00637504	0	0	0	0.00380987	0.00552196	0	0	0	0	0	0.00706478	0	0	0	0	0	0.00051347	0	0	0	0	0	0	0	0	0	0	0	0	0	0	0	0	0	0.0145713	0.0115699	0	0	0	0	0	0	0
OR2Z1	0	0	0	0	0	0	0	0	0	0	0	0	0	0	0	0	0	0	0	0	0	0	0	0	0	0	0	0	0	0	0	0	0	0	0	0	0	0	0	0	0	0	0	0	0	0	0	0
ZNF558	0.0240965	0.0712694	0.0477534	0.0479864	0.0796486	0.0747687	0.120333	0.071739	0.0415774	0.052953	0.0489473	0.0388844	0.138357	0.0615396	0.0747013	0.0539448	0	0.152322	0.0613208	0.09713	0.0255317	0.0589689	0	0.0266668	0.048862	0.0628824	0	0.0818593	0.125252	0.063388	0.0369759	0.0517356	0.0535625	0.0641853	0.00657376	0.0372555	0.0416276	0.0607349	0	0.0529574	0.0273209	0.0171579	0.0398846	0.0335425	0.0620912	0.0437438	0.0543861	0
MBD3L1	0	0.00703658	0.0152153	0.0163369	0.00947677	0	0	0	0.00556748	0.0033945	0.00612349	0	0	0	0	0	0	0.0196403	0.0181257	0.00378564	0.00596925	0.00449736	0	0	0.00218817	0	0	0	0.0111325	0.0227701	0	0	0	0.00870907	0.00291535	0	0.00149437	0.00268582	0	0	0	0.00947056	0.0185956	0	0.0019082	0	0.00466077	0
MUC16	0.0209222	0	0.0107319	0.031015	0.0140645	0	0.0102768	0.001825	0	0	0	0	0.00855488	0.0301586	0.00802825	0.0144036	0	0.0111755	0.00461304	0.00378564	0.00949712	0	0	0	0.00348813	0.00425585	0	0.0105346	0.0262083	0.00382558	0.00161961	0	0.00454096	0	0	0	0.00132335	0.0047369	0	0.0127984	0	0	0	0	0.0036112	0	0	0
OR1M1	0	0	0.000489502	0	0	0	0	0.00434982	0	0	0	0	0	0.00390826	0	0	0	0	0	0	0	0	0	0	0	0	0	0.00588996	0	0	0	0	0	0	0	0.00132462	0.00149437	0	0	0	0.00878354	0	0.00716102	0	0	0	0	0
OR7G2	0	0	0.000296993	0	0	0	0	0	0	0	0	0	0	0	0	0	0	0	0	0.00266584	0	0	0	0	0	0	0	0	0.012049	0	0	0	0	0	0	0	0	0.00931446	0	0	0	0.00764515	0	0	0	0	0	0
ZNF317	0.0589901	0.037662	0.0630726	0.0951315	0.0677145	0.0702637	0.124546	0.0787496	0.0934395	0.0487438	0.0534844	0.0489413	0.0549244	0.10725	0.0643705	0.114644	0	0.0283135	0.102032	0.080972	0.0631484	0.0495219	0	0.0232735	0.043828	0.0830795	0	0.0977953	0.165986	0.0726545	0.0694196	0.0354821	0.0451374	0.047302	0.0608622	0.0693373	0.0708713	0.061525	0	0.0841975	0.093521	0.0949643	0.116303	0.0303844	0.0804138	0.0367977	0.0337725	0
OR7D2	0	0	0.00633993	0.0312635	0	0	0.010417	0.00424194	0.00531542	0.0120021	0	0.0192354	0	0.0151188	0.0146372	0	0	0	0	0	0	0.00649268	0	0	0.0102647	0.00743458	0	0	0.00542517	0.0525895	0.00923524	0.00777219	0.0200415	0.0592224	0.0215127	0.00580862	0.0328413	0.00299504	0	0	0	0	0.00336016	0	0	0.015463	0	0
OR7D4	0	0	0	0	0	0.00640452	0	0	0	0	0	0	0	0	0	0	0	0	0	0	0.00344675	0	0	0	0.00242065	0	0	0	0	0	0	0.00775181	0.00119313	0	0	0.0146899	0	0	0	0	0	0	0	0	0	0	0	0
ZNF699	0.0562317	0.0287368	0.0866177	0.129801	0.0842568	0.06751	0.0448254	0.107796	0.0553969	0.0435455	0.0679212	0.0364094	0	0.0642516	0.0476883	0.147956	0	0.139371	0.0514753	0.044961	0.0722558	0.0833434	0	0.0988038	0.033665	0.0162376	0	0.0105292	0.0386327	0.0738474	0.0484065	0.157171	0.0409674	0.0724544	0.0390264	0.0609129	0.0568626	0.0659639	0	0.100106	0.16534	0.0386307	0.114057	0	0.0089474	0.0505707	0.138629	0
ZNF559-ZNF177	0.16573	0.0889079	0.122811	0.247219	0.197956	0.23428	0.14279	0.130713	0.17575	0.120038	0.137431	0.110287	0.107906	0.100803	0.118839	0.115619	0	0.147491	0.152162	0.155467	0.184881	0.0808898	0.322484	0.15479	0.139801	0.135733	0	0.145242	0.0793444	0.204435	0.1209	0.214382	0.165703	0.104504	0.0824435	0.11552	0.122198	0.157045	0	0.145394	0.161545	0.128864	0.199	0.183381	0.180951	0.0992243	0.0470175	0
ZNF266	0.0663338	0.12562	0.107965	0.093797	0.061589	0.181392	0.145245	0.148759	0.126593	0.080053	0.120216	0.103243	0.177954	0.145755	0.175771	0.189742	0	0.14082	0.182961	0.15363	0.11698	0.124358	0.0500663	0.14149	0.0569581	0.130485	0	0.0811215	0.166549	0.0736421	0.118464	0.177034	0.0927141	0.0970996	0.0871159	0.0548586	0.10693	0.0944053	0	0.154674	0.109405	0.0834534	0.123494	0.0461197	0.092477	0.0955583	0.16269	0
ZNF560	0	0.00609431	0.00754059	0.010619	0	0	0	0.00288239	0.002899	0	0	0	0	0	0	0.00271189	0	0	0	0	0	0	0	0.00393118	0.00482686	0	0	0	0.0226117	0	0	0.00676409	0.000618862	0	0	0	0	0.00365052	0	0	0	0.00628367	0	0	0	0.00496912	0	0
ZNF426	0.0534115	0.0239113	0.0824479	0.099927	0.162416	0.0532927	0.123838	0.132826	0.0782435	0.0283688	0.0463079	0.0714373	0.145181	0.103058	0.0707321	0.177212	0	0.21362	0.0754818	0.0697575	0.0834716	0.069438	0	0.10646	0.0551998	0.0461677	0	0.0536828	0.117997	0.0314682	0.0543997	0.133038	0.050011	0.0455805	0.0660138	0.0455985	0.0753375	0.0962701	0	0.101258	0.151184	0.11295	0.172893	0	0.0732007	0.0582367	0.10509	0
ZNF121	0.0615433	0.0812843	0.113935	0.181935	0.222914	0.109784	0.192802	0.140777	0.0930104	0.142948	0.115085	0.0764483	0.105913	0.11347	0.128036	0.171274	0	0.220516	0.188549	0.109664	0.140106	0.0920216	0.0500663	0.100777	0.0763906	0.0945416	0	0.110766	0.170473	0.158024	0.0742587	0.101259	0.0932547	0.0764033	0.0792574	0.0908035	0.148741	0.133264	0	0.119786	0.153514	0.0610178	0.181293	0.185802	0.104661	0.106992	0.0777867	0
ZNF561	0.106631	0.130205	0.0896786	0.128829	0.0812314	0.139461	0.16817	0.0906362	0.105039	0.102228	0.0665602	0.0182314	0.117318	0.0504944	0.132016	0.141566	0	0.152559	0.11797	0.0910531	0.10123	0.10655	0	0.0642798	0.0616022	0.0942971	0	0.0469203	0.0720041	0.14338	0.0939684	0.0935696	0.0799652	0.0542779	0.102708	0.0758904	0.107147	0.14269	0	0.100248	0.111357	0.0753219	0.146228	0.13244	0.0895205	0.0677773	0.0929489	0
ZNF562	0.246077	0.331509	0.228927	0.364791	0.334434	0.320045	0.212779	0.256288	0.228869	0.192334	0.17562	0.148016	0.248502	0.352511	0.265181	0.214384	0	0.31897	0.254705	0.249084	0.226659	0.227616	0.483687	0.233678	0.201186	0.229507	0	0.330431	0.268303	0.317169	0.220062	0.290765	0.172401	0.168214	0.29535	0.180758	0.179016	0.210835	0	0.250359	0.284177	0.187036	0.365842	0.236805	0.152802	0.217821	0.0870704	0
ZNF846	0.389704	0.392356	0.239828	0.432957	0.304135	0.277784	0.258187	0.252677	0.247694	0.218248	0.269786	0.170916	0.631555	0.262027	0.331525	0.322373	0	0.448056	0.312283	0.270832	0.286384	0.223441	0.663304	0.0919974	0.256069	0.349823	0	0.298997	0.415589	0.413325	0.223762	0.260346	0.212386	0.23578	0.164038	0.255554	0.207421	0.28883	0	0.316976	0.434694	0.376591	0.376939	0.483842	0.285465	0.232827	0.144447	0
FBXL12	0.0883572	0.119551	0.138595	0.322144	0.147144	0.218916	0.103543	0.187404	0.151696	0.0739867	0.11175	0.100943	0.249535	0.216182	0.175814	0.243235	0	0.423937	0.170845	0.139272	0.192543	0.154043	0.128285	0.11805	0.0796039	0.178514	0	0.191349	0.279268	0.202015	0.106948	0.240639	0.133033	0.14953	0.128163	0.139077	0.104353	0.125159	0	0.135903	0.232363	0.125918	0.250554	0.195868	0.101794	0.112108	0.0328187	0
UBL5	0.107524	0.0288329	0.0709631	0.222126	0.161056	0.0987621	0.281876	0.095856	0.0467233	0.00964587	0.0555917	0.026267	0.045889	0.0721642	0.0442296	0.0457291	0	0.181376	0.123211	0.0478356	0.0728349	0.052263	0	0.0683084	0.129967	0.0514666	0	0.155055	0.245251	0.0723588	0.100379	0.0486866	0.0471206	0.0127313	0.0312828	0.00497848	0.0766207	0.0752297	0	0.0179105	0.0600821	0.0710952	0.131578	0.300312	0.178331	0.0411564	0.125575	0
PIN1	0.205487	0.220271	0.193943	0.282403	0.218037	0.203101	0.290795	0.272834	0.201216	0.127529	0.14704	0.104428	0.366591	0.250563	0.204263	0.331139	0	0.418549	0.342251	0.175011	0.222038	0.185229	0.377901	0.121309	0.229867	0.226109	0	0.246706	0.310531	0.273113	0.322653	0.261236	0.200105	0.125523	0.157464	0.0891904	0.24183	0.220757	0	0.224496	0.306766	0.33012	0.350473	0.287708	0.286801	0.266204	0.09396	0
OLFM2	0.0383369	0.0237755	0.0603276	0.125923	0.209124	0.0256509	0.0720428	0.0805448	0.147089	0.0924837	0.0633772	0.0248023	0.180789	0.121809	0.0675863	0.129108	0	0.0796365	0.0470016	0.0326654	0.0883461	0.0471204	0.217313	0.0190182	0.060744	0.0811117	0	0.0614446	0.0744368	0.0294002	0.030134	0.0914372	0.0381391	0.0273199	0.062443	0.147776	0.0206396	0.0247675	0	0.0564987	0.0950379	0.00596705	0.0721369	0.0514877	0.0387526	0.0515874	0.310279	0
COL5A3	0.0902216	0.223477	0.122458	0.251296	0.220935	0.177575	0.10773	0.21357	0.234223	0.131138	0.152034	0.141307	0.19479	0.203698	0.161954	0.421839	0	0.369475	0.213543	0.156532	0.176988	0.10035	0	0.143077	0.15046	0.319069	0	0.142308	0.145882	0.24582	0.203998	0.139688	0.149017	0.13047	0.130695	0.176713	0.14426	0.198742	0	0.200791	0.403254	0.260549	0.207413	0.41056	0.156383	0.11402	0.0663341	0
RDH8	0.00373276	0	0.00161696	0	0	0	0	0	0	0	0	0	0	0	0	0.00663432	0	0	0	0	0	0	0	0	0.00166934	0	0	0	0.00378184	0	0	0	0	0	0	0	0	0	0	0	0	0	0	0	0	0	0	0
ANGPTL6	0.00235714	0	0.00786759	0.0137045	0.0102597	0	0.00688595	0.00344174	0.0135866	0	0.0044482	0.00673006	0.0126255	0.0248429	0.0133205	0.0447885	0	0.0216081	0.0178738	0.0102028	0	0.00466374	0	0.0143456	0.00172238	0.00743458	0	0	0.0217908	0	0.00285546	0.00545287	0.00823127	0	0.00726062	0.0013477	0	0.00419343	0	0.0175126	0.00610787	0.00226011	0.00805458	0	0	0.00738139	0	0
P2RY11	0.0780954	0.0928526	0.0229719	0.0659386	0.0395024	0.0379872	0.0767656	0.0356388	0.0355278	0.0144535	0.0868699	0.0250848	0.104596	0.0500192	0.0513301	0.0180257	0	0.0286858	0.0378332	0.0304583	0.0486235	0.029991	0.104511	0.0500113	0.0524689	0.0356722	0	0.0592537	0.0718456	0.118461	0.0887749	0.027612	0.0415963	0.050143	0.0417955	0.0625366	0.0559704	0.0706298	0	0.0312142	0.0354873	0.072535	0.0588761	0.121755	0.0316648	0.0287382	0.00507269	0
EIF3G	0.0155724	0.049084	0.0479056	0.0751401	0.0783169	0.0183878	0.148534	0.0988259	0.0480596	0.00541237	0.0470707	0.0287668	0.0946532	0.0487098	0.0648117	0.081753	0	0.0558711	0.0918618	0.0577856	0.0682457	0.0455921	0	0.0251494	0.0386374	0.0456896	0	0.0491398	0.0653505	0.0349318	0.0611498	0.0538134	0.0381417	0	0.0342536	0.0273398	0.124699	0.0244307	0	0.0684915	0.023827	0.0759751	0.0859969	0.111628	0.059463	0.086257	0.00507269	0
DNMT1	0.192159	0.181092	0.158544	0.241568	0.134852	0.193224	0.237749	0.205979	0.173219	0.112198	0.161611	0.136839	0.322659	0.224926	0.226879	0.240163	0	0.232877	0.231461	0.215091	0.17194	0.133512	0.416927	0.147473	0.138221	0.190772	0	0.127107	0.252153	0.147909	0.180842	0.18271	0.171264	0.0923616	0.117707	0.110347	0.151505	0.207158	0	0.134944	0.247788	0.192027	0.275876	0.454019	0.167025	0.0864014	0.139338	0
MRPL4	0.118366	0.181264	0.134095	0.172371	0.12066	0.0921768	0.223896	0.186717	0.142107	0.091478	0.115839	0.079913	0.307291	0.206461	0.158792	0.188554	0	0.241521	0.217541	0.109318	0.152537	0.115207	0.165313	0.160835	0.132024	0.128555	0	0.241682	0.259267	0.143989	0.206333	0.196165	0.121799	0.114423	0.0850063	0.116598	0.19149	0.163066	0	0.157629	0.362521	0.156801	0.31088	0.201096	0.129189	0.206453	0.0521371	0
ICAM1	0.00235714	0.0159044	0.0205506	0.0156457	0.0168368	0	0	0.0128997	0.000826071	0.00982296	0.00230809	0.0113108	0	0	0.0115824	0.00813668	0	0.0312133	0.00324519	0.00154368	0	0.00514105	0	0	0.0082193	0.0229619	0	0.00663543	0.0464949	0.0111474	0	0.0180974	0.00228427	0.0143284	0.00224206	0.00903721	0.0113773	0.00538672	0	0.00293563	0	0.0152717	0.00498551	0	0.0113509	0.00347495	0	0
ICAM4	0	0	0	0	0	0	0	0	0	0	0	0	0	0	0	0	0	0	0	0	0	0	0	0	0	0	0	0	0	0.00629862	0	0	0	0	0	0	0	0.00286059	0	0	0	0	0	0	0	0	0	0
ICAM5	0.13498	0.179908	0.172558	0.231479	0.23925	0.337205	0.364717	0.253484	0.143294	0.129541	0.161758	0.10661	0.383164	0.26015	0.175126	0.224686	0	0.331671	0.285069	0.231326	0.166112	0.185494	0	0.104105	0.27594	0.231427	0	0.214616	0.25913	0.202619	0.264066	0.208301	0.180993	0.194646	0.0935536	0.0681857	0.146666	0.147736	0	0.231155	0.405745	0.221527	0.299176	0.320957	0.262055	0.147959	0.08964	0
ZGLP1	0.133244	0.145009	0.0653606	0.144639	0.123008	0.108325	0.128037	0.0792151	0.0794799	0.0469343	0.0757641	0.04056	0.0772682	0.122043	0.0790651	0.0295295	0	0.121903	0.0796181	0.136142	0.0752898	0.0440727	0	0.0161595	0.0758852	0.178837	0	0.168863	0.11925	0.153422	0.146134	0.0874679	0.0850935	0.0672858	0.0320826	0.0867846	0.0763581	0.144196	0	0.0574133	0.092356	0.0879893	0.0962019	0.137017	0.291856	0.00952894	0.0515174	0
AC011511.1	0.0275338	0.0717238	0.151079	0.148683	0.142389	0.0827538	0.171187	0.129382	0.115235	0.0238075	0.0222042	0.0196343	0.0351348	0.210471	0.0754245	0.175761	0	0.228286	0.122845	0.0520298	0.0603677	0.0986541	0	0.0968974	0.0144307	0.00351328	0	0.0689696	0.132449	0.145645	0.0926551	0.0962272	0.102658	0.0644327	0.0264967	0.0172541	0.0822685	0.165688	0	0.101485	0.183697	0.192941	0.177151	0.0616871	0.0702685	0.0888564	0.0938125	0
RAVER1	0.0648965	0.0475927	0.0498649	0.0532816	0.04424	0.00569102	0.0883567	0.0220052	0.0657252	0.125613	0.00626782	0.0609299	0.0158514	0.0878945	0.0749354	0.0171256	0	0.0252201	0.0629305	0.0187945	0.0569953	0.028323	0	0.0536206	0.00649	0.0366562	0	0.0148266	0.033479	0.0565208	0.0360038	0.0508264	0.0390672	0.022274	0.0393085	0.0345408	0.0262523	0.0351261	0	0.0641502	0.129022	0.0100681	0.0802878	0.0715602	0.0277772	0.0373133	0.0789857	0
ICAM3	0	0	0.00417877	0	0.00924781	0	0	0	0	0	0	0	0	0	0.0050133	0	0	0	0.00107354	0	0	0	0	0	0	0.00396735	0	0	0	0	0.0111539	0	0	0	0	0	0	0.0046975	0	0.00248537	0.00486513	0	0.00474984	0	0	0	0	0
TYK2	0.112089	0.207262	0.134982	0.209047	0.197738	0.147265	0.177304	0.148974	0.166519	0.105782	0.129877	0.0899227	0.283209	0.288559	0.210721	0.186157	0	0.282774	0.192022	0.135789	0.135425	0.133907	0.354668	0.0688022	0.106532	0.218185	0	0.138797	0.179651	0.184926	0.138376	0.142599	0.123125	0.043907	0.111128	0.126417	0.113366	0.146565	0	0.123185	0.276192	0.150949	0.250079	0.173666	0.160935	0.131014	0.200619	0
CDC37	0.34293	0.253335	0.244981	0.399094	0.337565	0.324305	0.287149	0.304289	0.319946	0.193859	0.18571	0.162357	0.427926	0.338194	0.256616	0.336424	0	0.455229	0.332368	0.253977	0.276637	0.21625	0.147321	0.111813	0.267906	0.258855	0	0.271012	0.450647	0.279332	0.266836	0.254803	0.205392	0.163185	0.189451	0.170699	0.188537	0.254166	0	0.307611	0.323347	0.294218	0.474947	0.395827	0.277331	0.200455	0.197822	0
PDE4A	0.222497	0.507218	0.267272	0.42337	0.503369	0.389692	0.320893	0.276203	0.401749	0.328322	0.321339	0.311969	0.668442	0.26066	0.43267	0.327787	0	0.480817	0.413309	0.393305	0.319743	0.284141	0.554588	0.315513	0.351414	0.401009	0	0.340658	0.23291	0.308726	0.30757	0.259765	0.258481	0.307939	0.296409	0.325033	0.30013	0.25881	0	0.359018	0.598739	0.162499	0.280719	0.441858	0.404101	0.374913	0.148423	0
KEAP1	0.0790639	0.0916307	0.0723323	0.0620342	0.0825198	0.0525625	0.133017	0.0795926	0.0611679	0.0200361	0.0306901	0.0234896	0.213772	0.0213673	0.0381007	0.0555464	0	0.0760126	0.108099	0.0667967	0.0809089	0.0674979	0	0.0648057	0.0706613	0.0783125	0	0.0492158	0.0235698	0.0559039	0.068188	0.0723187	0.0610892	0.0222705	0.0509415	0.0308741	0.0788722	0.0645233	0	0.0753963	0.0108173	0.0945379	0.0955429	0.313384	0.0745945	0.0715368	0.0125607	0
S1PR5	0.00840402	0.00484261	0	0	0	0	0	0	0.0029123	0	0	0	0	0	0	0	0	0	0	0	0	0.00286577	0	0	0	0	0	0	0	0	0	0	0.00112281	0	0	0	0	0	0	0	0	0	0	0	0.00179546	0	0	0
ATG4D	0.0877528	0.152352	0.0853311	0.148627	0.0684179	0.132031	0.208463	0.0709269	0.103039	0.0434286	0.103188	0.055272	0.109123	0.21589	0.144842	0.252386	0	0.117281	0.143026	0.140717	0.0821527	0.0562019	0.104511	0.0987964	0.0954015	0.0832143	0	0.0697075	0.0823682	0.0616399	0.0784731	0.13978	0.0877152	0.0629607	0.0941862	0.0705717	0.0784974	0.113415	0	0.0977077	0.226919	0.0516395	0.17582	0.130067	0.1409	0.0581313	0.0936941	0
KRI1	0.118079	0.126278	0.0969688	0.0905866	0.120417	0.135669	0.101411	0.0506815	0.052644	0.0301109	0.0585417	0.0148244	0.21922	0.00838138	0.0997725	0.0886388	0	0.0597971	0.0493138	0.0696655	0.0457548	0.0566452	0	0.00949152	0.0547636	0.0332795	0	0.0919195	0.130261	0.101945	0.0871065	0.0204241	0.0532386	0.036555	0.0274408	0.0338714	0.0319653	0.094209	0	0.0719412	0.175684	0.0700577	0.0696709	0.185755	0.103259	0.027848	0.00466077	0
CDKN2D	0.130637	0.0973258	0.175063	0.249284	0.279136	0.146104	0.283227	0.260831	0.17928	0.164548	0.210825	0.12346	0.237331	0.250848	0.170322	0.245003	0	0.249701	0.350756	0.132313	0.228661	0.1637	0.184003	0.169098	0.249441	0.213208	0	0.121888	0.270881	0.126145	0.19094	0.238821	0.136797	0.0569728	0.133165	0.0710205	0.201185	0.18116	0	0.210517	0.256198	0.169266	0.210625	0.144445	0.182558	0.142069	0.140652	0
AP1M2	0.00476807	0.00321057	0.0027292	0.0130662	0.0610282	0	0	0.00229332	0	0	0.00913634	0.00155537	0	0	0	0.0135295	0	0.0274422	0.00475911	0	0	0.0123452	0	0	0.000411657	0.0253847	0	0.00725814	0	0.0071761	0.00897403	0.0343389	0.00242116	0	0	0	0	0.00489148	0	0	0	0	0	0	0	0	0	0
SLC44A2	0.313771	0.322981	0.228764	0.290466	0.316476	0.282901	0.19052	0.215287	0.200963	0.154295	0.20328	0.186099	0.253938	0.28285	0.313201	0.384581	0	0.34419	0.310064	0.335948	0.25616	0.214267	0.551793	0.148579	0.22222	0.362914	0	0.169426	0.326471	0.372304	0.235538	0.206449	0.19797	0.140912	0.243199	0.200479	0.175606	0.208723	0	0.295894	0.312817	0.214826	0.485829	0.302987	0.286114	0.180752	0.160067	0
ILF3	0.196545	0.261778	0.205215	0.259175	0.325091	0.221092	0.240792	0.21626	0.163769	0.0860843	0.209688	0.180558	0.237205	0.302519	0.237085	0.26205	0	0.261132	0.251955	0.189314	0.240334	0.203569	0.446709	0.136586	0.222629	0.189299	0	0.250557	0.289792	0.309868	0.209523	0.209984	0.183799	0.145099	0.168772	0.143786	0.193576	0.214807	0	0.21559	0.280747	0.206524	0.25831	0.179711	0.229125	0.158845	0.150512	0
QTRT1	0.261696	0.486175	0.23257	0.484258	0.462869	0.298225	0.169346	0.287461	0.248582	0.171886	0.177195	0.144887	0.38625	0.192561	0.302134	0.348963	0	0.477068	0.271609	0.25263	0.268524	0.229461	0.556494	0.192922	0.21388	0.23107	0	0.295813	0.40172	0.491589	0.267702	0.219832	0.226288	0.16386	0.25613	0.229829	0.248741	0.254953	0	0.276396	0.563043	0.386846	0.434059	0.436749	0.337733	0.134874	0.220066	0
DNM2	0.395684	0.469172	0.260163	0.623069	0.436065	0.337855	0.409227	0.30183	0.280553	0.40372	0.324989	0.304259	0.817461	0.426195	0.386234	0.364341	0	0.472721	0.396083	0.328337	0.368142	0.324359	0.58821	0.231535	0.256646	0.426177	0	0.290261	0.554005	0.426491	0.264367	0.283608	0.318557	0.261995	0.427681	0.415893	0.305145	0.277676	0	0.384208	0.458287	0.297112	0.468945	0.653916	0.358244	0.202493	0.0680671	0
TMED1	0.00793874	0.0168507	0.0205051	0.0148871	0.0601366	0	0.017615	0.00773336	0.0191105	0.0150728	0.010204	0.0073236	0.0158514	0.012004	0.00595293	0.014554	0	0.0161628	0.045413	0.023679	0.015257	0.0135097	0	0.0217367	0.0246966	0.000847581	0	0.00719752	0.00508168	0.00871067	0.0071181	0.0101777	0.0142507	0.00450196	0	0.00132462	0.00722577	0.0215193	0	0.0163025	0	0.0154822	0.0334115	0	0	0.0136052	0.0159182	0
C19orf38	0.00773641	0.0206826	0.0178657	0.0240943	0	0	0.0300971	0.0256694	0.0157692	0	0.00656629	0.00309607	0	0	0.00626003	0.0300417	0	0.0144299	0.0158995	0.0165168	0.00566996	0.00768315	0.210356	0	0	0.00956261	0	0.0113059	0.0213413	0	0.00201373	0.0216594	0.0123954	0.0261178	0	0.00731367	0.00867264	0.0265946	0	0.00715528	0	0	0.00288464	0	0.0303157	0.00828893	0.00936835	0
CARM1	0.233782	0.237718	0.183494	0.313588	0.304764	0.247999	0.295465	0.240838	0.220783	0.187132	0.20129	0.135967	0.489538	0.18324	0.186289	0.244348	0	0.304877	0.189993	0.221882	0.188334	0.157979	0.0614107	0.200086	0.202518	0.319409	0	0.297204	0.218954	0.324384	0.287814	0.25006	0.196621	0.111842	0.146627	0.214101	0.178982	0.23703	0	0.243625	0.30999	0.213131	0.261358	0.494193	0.269695	0.143607	0.341688	0
YIPF2	0.106289	0.0783972	0.110985	0.169718	0.0971576	0.055176	0.28402	0.164814	0.118739	0.146583	0.0819405	0.0404673	0.173458	0.164821	0.157456	0.151302	0	0.31236	0.160109	0.138347	0.162241	0.0935478	0.121533	0.102103	0.0983131	0.11837	0	0.13147	0.122676	0.110697	0.142139	0.15343	0.099237	0.109647	0.0535366	0.0683067	0.115731	0.156467	0	0.133428	0.233503	0.170674	0.231208	0.169675	0.0722828	0.0823923	0.210076	0
TIMM29	0.149136	0.106764	0.0908142	0.09341	0.0983764	0.137034	0.188231	0.179542	0.121503	0.0461216	0.0263196	0.0710563	0.228605	0.163317	0.0844983	0.117852	0	0.114787	0.107091	0.0871031	0.0971316	0.155854	0.22906	0.0776544	0.0693646	0.115535	0	0.059686	0.113887	0.105933	0.126627	0.137197	0.104826	0.0677913	0.0680106	0.105013	0.127424	0.131646	0	0.121807	0.138126	0.125526	0.220335	0.198117	0.0945306	0.0818802	0.058601	0
SMARCA4	0.373283	0.435332	0.275983	0.470594	0.440331	0.406505	0.326775	0.374504	0.297811	0.294131	0.319321	0.22968	0.760401	0.397137	0.258937	0.387951	0	0.512503	0.364141	0.304169	0.254959	0.22846	0.58866	0.129169	0.309569	0.408196	0	0.367527	0.545601	0.428799	0.264396	0.224429	0.269953	0.257868	0.351811	0.363221	0.236429	0.269468	0	0.382492	0.446418	0.414888	0.531474	0.670464	0.314939	0.171918	0.303603	0
LDLR	0.0284015	0.177004	0.0866771	0.262505	0.179387	0.0545498	0.199128	0.138508	0.0924193	0.198188	0.0656658	0.0564313	0.104932	0.0157622	0.137724	0.102864	0	0.180387	0.185605	0.195139	0.110716	0.0511298	0	0.103425	0.155783	0.0614113	0	0.208517	0.258592	0.153449	0.109312	0.110549	0.0980546	0.161834	0.0460625	0.0277685	0.12067	0.084743	0	0.0282695	0.22091	0.144496	0.109076	0.172205	0.15018	0.167453	0.15143	0
SPC24	0.0104623	0.0173341	0.0140359	0.0288838	0.0179194	0.0167514	0.00895938	0.0119645	0.0153685	0.000980812	0.00290672	0.00864702	0	0.0439519	0.0185076	0.0314158	0	0	0.0262472	0.0194444	0.008765	0.0143496	0	0.00625273	0.0150235	0.0106049	0	0.00569868	0.0380601	0.0188566	0.0124138	0.00815792	0.00938538	0.00377344	0.0125067	0.0170408	0.00268319	0.00934769	0	0.0580612	0.0220539	0.0127745	0.00891636	0	0	0.0168664	0.0167227	0
KANK2	0.0149809	0.0208129	0.0138169	0.00781523	0.0178095	0.019357	0.00657435	0.0108598	0.00402712	0.00364325	0.00611486	0.0043187	0.0343238	0	0	0	0	0.0459532	0.016491	0.00689249	0.010564	0.0115308	0	0.0137486	0.0040996	0.00168954	0	0	0.0397922	0.023844	0.00835742	0.0205814	0.00941593	0.0196937	0.0140939	0	0.00392191	0.0115096	0	0.035269	0	0.030303	0.00494901	0	0	0.014661	0	0
DOCK6	0.00429664	0.00952131	0.0232104	0.0824177	0.0287808	0.0117973	0	0.0271497	0.0125717	0.00623152	0	0	0	0.0628019	0.0286128	0.0407023	0	0.00643061	0.00541399	0.0214814	0.0316082	0.0249928	0	0.0143816	0.029853	0.0102723	0	0	0.0664131	0.0137616	0.0124136	0.0332641	0.0222753	0	0	0.0026941	0.00324274	0.00990688	0	0	0	0.0146881	0.0598351	0	0.00189483	0.00453208	0	0
ANGPTL8	0	0	0	0	0	0	0	0	0	0	0	0	0.0131225	0	0	0	0	0	0	0	0.00512066	0.00157927	0	0.00590369	0	0.00171066	0	0	0	0	0	0.00235466	0.00719223	0	0	0	0	0	0	0	0	0	0	0	0	0	0	0
TSPAN16	0.00811172	0	0.0254208	0.088331	0.0670742	0.00611101	0.044873	0.0200902	0.0109241	0	0.00119323	0.00187817	0.0287144	0.0740405	0.00774456	0.0890685	0	0.0373724	0.049516	0	0.013975	0.0160813	0	0.0298925	0.00758421	0.0256467	0	0.0125398	0.044353	0.0254679	0	0.0465855	0.0127363	0.0209914	0.00583756	0.015339	0.010262	0.0117607	0	0.0120853	0	0	0.0262058	0	0.0206597	0.029987	0.00466077	0
RAB3D	0.170241	0.160873	0.143678	0.285883	0.27459	0.156855	0.0785848	0.109979	0.175936	0.206393	0.0486652	0.115462	0.363355	0.0938599	0.173135	0.173334	0	0.204366	0.169691	0.152796	0.118356	0.0767969	0.437401	0.0802092	0.136172	0.161662	0	0.268281	0.136611	0.118806	0.1055	0.124145	0.0907152	0.105896	0.16793	0.122529	0.0689565	0.0780981	0	0.161061	0.268416	0.135381	0.174089	0.0417738	0.0278117	0.107024	0.126555	0
CCDC159	0.0732315	0.0617053	0.106742	0.164549	0.131477	0.0934226	0.129957	0.178288	0.101268	0.142634	0.103287	0.0852452	0.121228	0.169372	0.107501	0.157472	0	0.189294	0.122588	0.22189	0.117309	0.110926	0.278893	0.0767967	0.0939096	0.0994757	0	0.0752311	0.155685	0.0850574	0.0865944	0.122591	0.101277	0.0589096	0.0815086	0.0322985	0.0814434	0.058899	0	0.0874893	0.209296	0.153926	0.110175	0.0726167	0.0644661	0.0874133	0.0920442	0
PLPPR2	0.143771	0.139763	0.15137	0.250194	0.260142	0.182729	0.238336	0.179749	0.145612	0.111504	0.154945	0.11549	0.381035	0.126631	0.170989	0.184748	0	0.244365	0.261085	0.181258	0.171578	0.104534	0.140686	0.0973435	0.219721	0.129066	0	0.248485	0.145732	0.0840984	0.213488	0.189471	0.15152	0.0559931	0.12897	0.100883	0.139267	0.161697	0	0.185235	0.214534	0.183081	0.167979	0.366437	0.178805	0.164754	0.203675	0
SWSAP1	0.00760715	0.0320472	0.0186057	0.00990796	0.0105246	0.0167514	0	0.0108363	0.00955398	0	0.00611225	0.00404482	0.0473104	0.0151188	0.00331531	0.014809	0	0.0717858	0.0146188	0.004149	0.0117729	0.00374934	0	0.0187826	0.00210614	0	0	0.0113302	0.0212894	0	0.005163	0.00646605	0.00700446	0	0.00116237	0.0043876	0.00877116	0.011532	0	0.00152499	0.0134735	0.0108548	0.0214451	0	0	0.0114748	0.00507269	0
EPOR	0.0158744	0.0702179	0.0177541	0.0391761	0.0267804	0.0182229	0	0.034466	0.0300466	0.0200265	0.0191356	0.0236153	0.0903008	0.0170825	0.0199332	0.0656118	0	0.0647431	0.0259999	0.0354736	0.011266	0.019623	0	0.0418601	0.0295826	0.0121922	0	0.0294201	0.00477995	0.00976802	0.0242293	0.0885886	0.0209803	0.0220872	0.00112889	0	0.0177252	0.0292267	0	0.0284917	0.0165297	0.00895502	0.0131826	0	0.0324734	0.063419	0	0
RGL3	0	0.0239003	0.0134879	0.0724456	0.0365371	0	0.0201171	0.00914513	0.0160339	0.00696076	0.00496476	0.00128446	0.0288674	0.0295009	0.015518	0.0675349	0	0.00783743	0.00796568	0	0.00948044	0.00812598	0	0.00939014	0.00664708	0.0154685	0	0	0.0185374	0.0254695	0.00513224	0.0174519	0.0121031	0.0122122	0.00896147	0	0.0122113	0.00245633	0	0.008771	0	0.0157197	0.00159205	0	0.00796243	0.0281506	0.00936835	0
CCDC151	0.0250183	0.0570706	0.0284951	0.0366771	0.0270431	0.0174173	0.129396	0.040349	0.0399363	0.0289906	0.0454118	0.00651509	0.155197	0.0247274	0.044248	0.0457008	0	0	0.0223276	0.0411925	0.024757	0.0161222	0.314642	0.0197622	0.0232278	0.0543184	0	0.00390539	0.0684373	0.0291491	0.0769481	0.0491298	0.0408991	0.0215126	0.0401834	0.0609739	0.072543	0.090396	0	0.041472	0.168537	0.0166864	0.063512	0.0687825	0.046449	0.00626917	0.0352421	0
PRKCSH	0.127759	0.203793	0.0977761	0.18743	0.0917589	0.1971	0.278336	0.178112	0.114723	0.121439	0.0872255	0.0827667	0.169231	0.118174	0.1515	0.143749	0	0.245078	0.141273	0.140279	0.161705	0.143572	0.254281	0.090207	0.191021	0.146045	0	0.165416	0.198456	0.255885	0.178355	0.145012	0.155051	0.106879	0.0542254	0.0818094	0.140482	0.128842	0	0.179025	0.146364	0.154608	0.203276	0.545024	0.214333	0.0711598	0.0399215	0
ELAVL3	0.447161	0.557964	0.285731	0.507851	0.482178	0.363632	0.347493	0.385433	0.341558	0.291745	0.343828	0.245414	0.599591	0.364875	0.345375	0.275799	0	0.446477	0.365737	0.275936	0.308561	0.211599	0.620174	0.198242	0.435917	0.433106	0	0.502795	0.5156	0.543315	0.307887	0.278179	0.253007	0.1913	0.359419	0.283058	0.254894	0.279875	0	0.379568	0.683733	0.428142	0.499336	0.906272	0.323698	0.281892	0.191767	0
AC008481.3	0	0	0	0	0	0	0	0	0.00234411	0	0	0	0	0	0.00174154	0	0	0.0226822	0	0	0	0	0	0	0	0	0	0	0	0	0	0	0	0	0	0.00688276	0	0.00375542	0	0	0	0	0	0	0	0	0	0
ECSIT	0.230631	0.254242	0.186282	0.265992	0.226898	0.154684	0.195115	0.213577	0.164022	0.202791	0.152583	0.0855075	0.361646	0.1813	0.228786	0.238237	0	0.196994	0.21367	0.229451	0.258873	0.17328	0.371898	0.134016	0.224178	0.204007	0	0.112535	0.237689	0.262182	0.198719	0.210991	0.174966	0.0882966	0.159124	0.20999	0.161696	0.180253	0	0.231118	0.280659	0.171204	0.251316	0.355904	0.190838	0.150531	0.0838256	0
CNN1	0.011463	0.0208531	0.00990836	0	0	0	0.00361501	0.0134385	0.00810657	0	0.00504159	0	0	0	0.019502	0.0267258	0	0.108794	0.00290934	0.0101854	0.00571002	0.00145232	0	0	0.00718395	0	0	0	0.00705138	0.0265807	0.00480769	0.0148191	0.00787499	0.00702461	0.00854238	0	0.00584666	0.00579101	0	0	0.00610787	0	0.0216113	0	0.00358925	0	0	0
ELOF1	0.0818227	0.133273	0.0976585	0.138254	0.0977421	0.0835135	0.169739	0.122346	0.0729899	0.0429409	0.061486	0.0407648	0.11929	0.165449	0.0386859	0.108525	0	0.0754816	0.151891	0.0531822	0.0839685	0.0947254	0	0.0643113	0.0672886	0.043957	0	0.133372	0.216247	0.0856258	0.0645302	0.121221	0.0735492	0.0691025	0.0666561	0.0291469	0.11863	0.118783	0	0.0783662	0.0933262	0.106568	0.064777	0.0716496	0.0946111	0.0554276	0.0193309	0
ZNF627	0.0542804	0.0629247	0.0828794	0.0940805	0.0741072	0.0348795	0.0759355	0.0985031	0.117718	0.0651044	0.0893826	0.052775	0.0223893	0.120969	0.111693	0.0909233	0	0.169113	0.113813	0.105235	0.0758722	0.0605938	0.121533	0.0955119	0.0583932	0.0658525	0	0.0739245	0.09329	0.124356	0.0678966	0.0895456	0.0528255	0.104162	0.036582	0.089627	0.0319014	0.0437871	0	0.0377092	0.0621959	0.0669251	0.0763969	0.127007	0.0270161	0.0209922	0.036555	0
ACP5	0	0	0	0	0	0	0	0	0	0	0	0	0	0	0	0	0	0	0	0	0	0	0	0	0	0	0	0	0	0	0	0	0.000997928	0	0	0	0	0	0	0	0	0	0	0	0	0	0	0
ZNF823	0.053833	0.0886224	0.0751754	0.115251	0.103438	0.0486504	0.0512656	0.0725435	0.0798032	0.0331804	0.0769361	0.0380853	0.0680575	0.203159	0.0788629	0.107439	0	0.225308	0.104176	0.0496001	0.0595764	0.0978759	0	0.11574	0.0348574	0.0651943	0	0.0524556	0.137098	0.0881654	0.0900638	0.107925	0.0393348	0.115617	0.0416574	0.069089	0.116062	0.0637962	0	0.0854865	0.130969	0.0903537	0.150522	0	0.0515427	0.0869043	0.0280224	0
ZNF441	0.222085	0.182177	0.10446	0.176272	0.175124	0.159987	0.105136	0.152641	0.124484	0.0684236	0.151367	0.176786	0.220407	0.209406	0.144263	0.208937	0	0.32428	0.129803	0.129912	0.10964	0.147227	0.261328	0.101635	0.108258	0.139826	0	0.0404756	0.0635739	0.0755327	0.0732181	0.260237	0.0754423	0.112993	0.153815	0.134491	0.0763127	0.0958545	0	0.108971	0.218327	0.0979956	0.303787	0.131635	0.088189	0.0769961	0.0754043	0
ZNF491	0.116101	0.0099349	0.0663691	0.0776412	0.070514	0.0843035	0.0478477	0.0574431	0.0425299	0.0261698	0.060743	0.0320312	0.0783173	0.0290971	0.0757778	0.112859	0	0.0405352	0.131941	0.0262679	0.0663245	0.0392175	0	0.0423634	0.0269365	0.109629	0	0.0125398	0.0270948	0.080954	0.0502474	0.0468952	0.0467035	0.0275341	0.0482719	0.036664	0.045163	0.0849246	0	0.0703301	0.0240275	0.0676976	0.134837	0	0.0409405	0.0235611	0.0195338	0
ZNF440	0.150227	0.0415024	0.117442	0.15112	0.145205	0.122186	0.0499692	0.12253	0.103168	0.151572	0.0803411	0.0935201	0.264292	0.182291	0.121549	0.119996	0	0.151888	0.132079	0.124102	0.085912	0.0923539	0	0.0907148	0.0695937	0.0886263	0	0.162043	0.124951	0.0607895	0.12127	0.157932	0.0927993	0.0478768	0.101898	0.131806	0.113708	0.141523	0	0.222129	0.257754	0.0944405	0.19718	0.109148	0.0861741	0.0888127	0.108501	0
ZNF439	0.222729	0.207405	0.224648	0.337138	0.287887	0.236028	0.257529	0.262292	0.252994	0.175923	0.269298	0.27095	0.387185	0.352065	0.257215	0.20637	0	0.496674	0.287455	0.267681	0.216622	0.229877	0.689059	0.130956	0.202392	0.190322	0	0.192118	0.171586	0.398592	0.264582	0.255806	0.200932	0.19288	0.226668	0.210433	0.239013	0.245412	0	0.283648	0.338185	0.310522	0.359887	0.521465	0.186491	0.15338	0.234386	0
ZNF69	0.13135	0.156099	0.133423	0.132181	0.116794	0.142859	0.162279	0.128315	0.180804	0.135608	0.1869	0.273623	0.294873	0.207134	0.227684	0.107809	0	0.231435	0.156745	0.131336	0.135632	0.149022	0.409046	0.0927914	0.0991732	0.1409	0	0.168168	0.104547	0.242387	0.205673	0.169751	0.154274	0.241755	0.180675	0.220513	0.154307	0.190635	0	0.203659	0.257595	0.186605	0.217236	0.282309	0.127686	0.11598	0.166259	0
AC008770.2	0.0389167	0.0302524	0.0570016	0.104674	0.0209652	0.0701044	0.0624017	0.0531235	0.0244913	0.056952	0.0397907	0.0285751	0.10045	0.0721544	0.0446485	0.059289	0	0.0522419	0.0494487	0.026566	0.038527	0.0502306	0	0.0150095	0.0337282	0.0463008	0	0.0517893	0.0357827	0.0515823	0.0594406	0.0626134	0.0409318	0.0557904	0.0402178	0.0696394	0.0657265	0.0482342	0	0.063662	0.165124	0.0584552	0.0654084	0.0775915	0.0800841	0.0523841	0.032321	0
ZNF763	0.0109017	0.00663049	0.0276394	0.0127701	0.0222224	0	0	0.0237847	0.0191182	0.00430083	0.013614	0	0	0.0182489	0.0409554	0	0	0.044592	0.0172667	0.0140998	0.00245549	0.0124493	0.278893	0.00178209	0.00283304	0.0399696	0	0	0	0	0.0350146	0.00849844	0.0135732	0.00367173	0.00952413	0.0166538	0.017225	0.0159986	0	0.0198548	0.0112229	0.0656635	0.0135682	0	0.0139896	0.00530721	0.0291615	0
ZNF433	0.0165336	0.00141541	0.0355627	0.0120072	0.0109813	0	0.0223425	0.0237028	0.0117227	0.00917553	0.0230391	0.0113838	0.060416	0.0280651	0.0149229	0.039849	0	0.0132371	0.0248588	0.00680044	0.00891696	0.0142743	0	0.0352943	0.0128728	0.0135708	0	0.0269947	0	0.016474	0.0221694	0.0111759	0.00256741	0.00406441	0.00286414	0.0109464	0.009784	0.0108486	0	0.0138311	0.0302894	0.014052	0.0395642	0	0.00682356	0.00496912	0	0
AC008770.1	0	0	0.00343716	0.0401875	0.0080185	0.0183655	0.00985027	0	0.00701807	0	0.00124499	0	0	0.0330474	0	0	0	0	0	0	0	0.00452034	0	0.00178209	0	0.00576398	0	0	0	0	0	0.00216736	0.00240519	0	0	0	0.00599301	0	0	0	0	0	0.0124995	0	0	0	0	0
ZNF844	0.0431938	0.104003	0.0589945	0.0964927	0.0472268	0.0497181	0.0433369	0.0610437	0.0466067	0.0453655	0.0427678	0.0605935	0.0489386	0.147789	0.0274657	0.121356	0	0.0554926	0.045683	0.0712374	0.0289214	0.0790943	0	0.0542842	0.0673322	0.0713057	0	0.0548036	0.0617373	0.0608701	0.0275066	0.0507384	0.0314341	0	0.029255	0.0540019	0.0498484	0.0584543	0	0.0505291	0.0291984	0.0364692	0.0320803	0	0.064163	0.0997325	0.050174	0
ZNF20	0.0345334	0.012428	0.0157405	0.0105957	0.0296003	0.031844	0.0260651	0.0200585	0.0110531	0	0.01469	0.0348941	0.0289944	0.0254691	0.0350192	0	0	0.0291568	0.016743	0.00508192	0.0154975	0.0300664	0	0.00928068	0.00403908	0.0547385	0	0.0878101	0.0232518	0.0276075	0.0266842	0.0364754	0.0213934	0.0262719	0.0229451	0.00708715	0.0122527	0.0153422	0	0.0483829	0	0	0.049746	0.00793156	0.0254574	0.0330979	0	0
ZNF625-ZNF20	0	0	0.000857649	0	0	0	0	0.00274584	0	0	0.00150634	0.0018311	0	0	0	0	0	0	0.00580566	0	0	0	0	0	0.00196976	0	0	0	0	0	0.0016633	0	0.00202345	0	0	0	0	0.00213474	0	0	0	0	0	0	0	0	0	0
ZNF136	0.0537956	0.124043	0.0746783	0.0577258	0.0709549	0.0552955	0.0497412	0.113347	0.0716992	0.0591264	0.107105	0.0869926	0.0974504	0.223782	0.0731376	0.0723199	0	0.166828	0.0859902	0.107497	0.0683567	0.0749717	0	0.0513141	0.06698	0.186653	0	0.136133	0.138507	0.0385368	0.111847	0.152556	0.0913841	0.02489	0.0996673	0.11494	0.0380447	0.0601325	0	0.0573236	0.0360816	0.0662539	0.125598	0.0540474	0.0473114	0.0781178	0.0523224	0
ZNF44	0.251887	0.197823	0.220429	0.276395	0.325608	0.259038	0.205641	0.269007	0.214399	0.199022	0.2102	0.138024	0.260896	0.258276	0.174339	0.315114	0	0.379383	0.230276	0.217941	0.229482	0.19921	0.226542	0.174417	0.163841	0.233838	0	0.307493	0.262959	0.28694	0.182425	0.302926	0.261753	0.25046	0.243452	0.14946	0.209662	0.224258	0	0.256899	0.222655	0.194308	0.322672	0.302454	0.190418	0.190424	0.159111	0
ZNF563	0.0487976	0.0438594	0.0526552	0.0748902	0.0305238	0.0248824	0.0464731	0.0786503	0.0784848	0.0615685	0.0716663	0.0222073	0.0629156	0.159598	0.0538325	0.046744	0	0.0303232	0.0660633	0.0280697	0.0367506	0.0687023	0	0.0529113	0.0312515	0.0332327	0	0.039962	0.0395961	0.0382019	0.0303246	0.081698	0.0293287	0.00954906	0.0252458	0.0598774	0.0205647	0.0542718	0	0.0298438	0.0740089	0.0401146	0.131053	0.0640283	0.0647153	0.0767019	0.0354584	0
ZNF442	0.0135654	0.0155486	0.0124761	0	0.0133137	0	0	0.0110602	0.0136951	0	0.0074832	0.00862335	0.0551234	0	0.0135492	0.0207911	0	0.0209246	0.00493327	0.0123844	0.00927659	0.0225126	0	0.00600192	0.0231088	0.00195672	0	0.0151065	0.00333052	0.00371349	0	0.011186	0.00957107	0.00432552	0.0137953	0	0.00318936	0.00792248	0	0	0.0235238	0	0.00754467	0.0303844	0.00556743	0.0130421	0	0
AC008758.5	0.075243	0.104961	0.053762	0.0460737	0.0258076	0.0560819	0.0599376	0.0554722	0.0488987	0.048905	0.102143	0.083489	0.0585547	0.0759912	0.0600351	0.0966336	0	0.0177233	0.0549848	0.0790647	0.0552036	0.10353	0	0.030889	0.0400032	0.0565274	0	0.0216352	0.0154204	0.0359192	0.067472	0.155558	0.0527645	0.0553482	0.0622768	0.0648339	0.0292961	0.034315	0	0.0784326	0.0474172	0.0229475	0.100877	0	0.0207542	0.0262442	0.145742	0
AC008758.6	0.154386	0.108352	0.0874805	0.156706	0.126438	0.0855548	0.147264	0.0959312	0.103491	0.0701703	0.111207	0.167092	0.292896	0.199017	0.0624438	0.118902	0	0.219654	0.122329	0.109098	0.122759	0.10593	0	0.118162	0.0449764	0.0571867	0	0.126779	0.143348	0.142138	0.0723691	0.180703	0.0519362	0.0735385	0.157575	0.0945422	0.0768463	0.116907	0	0.084068	0.152044	0.0727881	0.15518	0.171973	0.0545837	0.11416	0.0709715	0
AC008758.1	0.0464622	0.0245402	0.013554	0.0253223	0.0241264	0.0817912	0	0.0189674	0.0210799	0.0560369	0.0124484	0.0123022	0	0.0116833	0.0496565	0.0103313	0	0.0260279	0.0296599	0.0173041	0.0374144	0.0131163	0	0.0390251	0.0228961	0.048089	0	0.00663543	0.0495987	0.00731957	0.0142042	0.0640155	0.0115466	0.022727	0.0372085	0.0538257	0.00639724	0.0117946	0	0.010381	0.0136691	0.00440836	0.00641251	0	0.00682356	0.0401523	0.0428894	0
AC010422.6	0.172043	0.17125	0.145734	0.129673	0.135682	0.130215	0.15382	0.156161	0.107419	0.126748	0.100187	0.121932	0.280764	0.13025	0.184413	0.105036	0	0.11261	0.0914383	0.0845701	0.131229	0.0976232	0.244927	0.0861162	0.121605	0.174202	0	0.132215	0.173097	0.223703	0.166747	0.170328	0.148547	0.142801	0.130258	0.144116	0.113327	0.154648	0	0.174265	0.0747951	0.12829	0.136096	0.34583	0.118036	0.107761	0.0635029	0
ZNF490	0.0883848	0.0988708	0.150561	0.321542	0.158176	0.105822	0.13188	0.137063	0.114957	0.0968561	0.0743594	0.0842193	0.12925	0.182651	0.143651	0.23922	0	0.218496	0.176968	0.136311	0.13593	0.153967	0	0.0885512	0.0684838	0.0544792	0	0.123233	0.23158	0.239448	0.130514	0.220031	0.107569	0.117785	0.148398	0.107238	0.121891	0.183233	0	0.127956	0.2435	0.193302	0.27673	0.110933	0.0633806	0.110942	0.106299	0
ZNF791	0.231481	0.248622	0.184673	0.203374	0.24899	0.233267	0.279697	0.196976	0.158077	0.21239	0.161293	0.105045	0.257479	0.255529	0.189024	0.137796	0	0.148313	0.257439	0.180218	0.188555	0.177379	0.439658	0.148308	0.132138	0.25118	0	0.227195	0.238622	0.20233	0.170999	0.271097	0.148381	0.169315	0.198825	0.168806	0.209469	0.175948	0	0.223497	0.239612	0.15706	0.255825	0.314963	0.152669	0.0880458	0.102328	0
AC010422.3	0.00865769	0	0.00481124	0.0166072	0	0	0.00898186	0.00729017	0.00636042	0	0	0	0.0132245	0.00390826	0.00907628	0	0	0.0133653	0.00850864	0	0.0102528	0.0188482	0	0	0	0	0	0.028313	0	0.002858	0.00814608	0.0100974	0	0	0.00842905	0.0157121	0.0105489	0.00248313	0	0.0124479	0	0.0133773	0.00864412	0	0.015442	0.015463	0	0
MAN2B1	0.0532803	0.143123	0.104702	0.213674	0.11475	0.0584211	0.118727	0.111038	0.105273	0.0930174	0.0642109	0.0512994	0.162534	0.117168	0.159719	0.041955	0	0.130917	0.0839185	0.0633353	0.10173	0.120201	0	0.0982482	0.0276054	0.1629	0	0.0753233	0.0652038	0.0892779	0.10723	0.133869	0.0761958	0.0864738	0.0401288	0.131429	0.104403	0.0929189	0	0.145886	0.173867	0.0436189	0.0917277	0	0.0499128	0.0526294	0.205363	0
AC010422.5	0	0.00141541	0.000849154	0	0	0	0	0	0.00427279	0	0	0	0	0	0	0	0	0	0	0	0	0.00244423	0	0	0	0	0	0.00569868	0	0	0	0	0	0	0	0	0	0.00197533	0	0	0	0	0	0	0	0	0	0
WDR83	0.0875592	0.185533	0.111767	0.121781	0.182627	0.0750417	0.0927167	0.0721457	0.105543	0.0840024	0.0525364	0.0363544	0.185981	0.181895	0.104564	0.12008	0	0.16054	0.112341	0.102913	0.0483487	0.0729686	0	0.0683186	0.0730635	0.0905142	0	0.0615936	0.0747617	0.0740667	0.140965	0.123247	0.0601694	0.0477787	0.0385089	0.0682003	0.076009	0.129644	0	0.0427185	0.12864	0.046989	0.138515	0.213122	0.106415	0.0639975	0.133087	0
WDR83OS	0	0	0.000682577	0	0	0.00599631	0	0	0	0	0	0	0	0	0	0	0	0	0.00140153	0	0	0	0.0614107	0	0	0	0	0	0	0	0	0.0143934	0	0.00377344	0	0	0.00805155	0.00195466	0	0	0	0	0	0	0	0	0	0
DHPS	0.0868305	0.0905876	0.0810339	0.164866	0.175359	0.0926877	0.227169	0.135614	0.0996188	0.0277252	0.0758872	0.0522696	0.0574785	0.139749	0.0789632	0.213138	0	0.171953	0.171517	0.0637282	0.0983731	0.0987663	0.210356	0.104115	0.129086	0.0783724	0	0.18276	0.191801	0.144503	0.102101	0.138487	0.0880792	0.0151606	0.0631495	0.0747847	0.110389	0.10147	0	0.106893	0.12874	0.127574	0.187296	0.0809658	0.143754	0.132547	0.0508616	0
FBXW9	0.0879619	0.0808313	0.0484275	0.100545	0.01001	0.0568379	0.111714	0.0537788	0.0617875	0.066323	0.0223439	0.0263061	0.108576	0.0573007	0.0524248	0.0882996	0	0.0683499	0.0957926	0.0771659	0.0516718	0.0546141	0	0.0521724	0.0158274	0.0696082	0	0.041014	0.0345095	0.0669208	0.056341	0.0319763	0.0362988	0.0198993	0.0480335	0.0255695	0.0651531	0.0446362	0	0.0270415	0.101452	0.0497858	0.0787111	0.105103	0.0587331	0.0495033	0.0494068	0
TNPO2	0.25738	0.238707	0.202496	0.356726	0.404008	0.309833	0.287557	0.244501	0.210886	0.174717	0.236964	0.177648	0.421535	0.168972	0.275678	0.190403	0	0.413016	0.268368	0.25903	0.222624	0.224827	0.256374	0.120895	0.273939	0.323492	0	0.299963	0.298734	0.293761	0.253343	0.246639	0.21773	0.213143	0.25214	0.190004	0.230147	0.302821	0	0.263147	0.311691	0.277521	0.304344	0.568801	0.294271	0.158052	0.159822	0
TRIR	0.10085	0.206662	0.157609	0.227219	0.30498	0.0717143	0.334476	0.283814	0.147519	0.109372	0.137079	0.0467562	0.273189	0.15682	0.20817	0.252401	0	0.262596	0.239758	0.0510642	0.185984	0.14828	0	0.131194	0.106139	0.115898	0	0.120972	0.218932	0.193523	0.203695	0.200926	0.120558	0.0849092	0.0906374	0.203294	0.253513	0.214465	0	0.166386	0.148728	0.145106	0.277436	0.10842	0.190976	0.144816	0.0550764	0
BEST2	0	0	0.00595488	0	0	0	0.0194227	0	0	0.00158043	0	0	0	0	0	0	0	0	0	0	0	0	0	0	0	0	0	0	0	0	0	0	0.00145583	0	0	0	0	0.00295365	0	0	0	0	0	0	0	0	0	0
HOOK2	0.222795	0.245368	0.255843	0.495937	0.385962	0.304685	0.376884	0.328991	0.338717	0.235725	0.172544	0.146566	0.319201	0.376801	0.313981	0.246346	0	0.420431	0.341719	0.215832	0.262537	0.257434	0.104511	0.147727	0.166567	0.2002	0	0.227157	0.506904	0.315017	0.303696	0.27964	0.234763	0.178853	0.176686	0.293744	0.258887	0.259911	0	0.347535	0.435143	0.279356	0.51605	0.227382	0.211734	0.211648	0.135027	0
JUNB	0.0346557	0.0682097	0.0410757	0.0694535	0.0980124	0.0539999	0.134242	0.0470045	0.082914	0.0313866	0.0429344	0.0345489	0.0627493	0.0853095	0.0687355	0.0133731	0	0.0494989	0.103304	0.0307908	0.0706077	0.0297606	0.0614107	0.0328938	0.0852523	0.0189455	0	0.0831396	0.0926014	0.0391853	0.0835657	0.0510457	0.0246788	0.0278937	0.0238327	0.0163003	0.0301545	0.0195481	0	0.0479943	0.0330872	0.0315965	0.0472204	0	0.0346482	0.0429481	0.0395678	0
THSD8	0.0310925	0.00361994	0.0231609	0.03919	0.035404	0	0.0183216	0.0122418	0.0149802	0.00137115	0.0180927	0.00585397	0.0150948	0.00390826	0.0268161	0.0720549	0	0.00375307	0.0282446	0.00905791	0.0103282	0.0290501	0	0.0250122	0.00866179	0.00577696	0	0.0145159	0.0202179	0.00569163	0.00851383	0.0479594	0.0148852	0.0226404	0	0.00824759	0.0256278	0.019652	0	0.0133923	0.0979281	0	0.0171019	0	0.0057269	0.0214996	0.0324013	0
RNASEH2A	0	0	0.000850696	0	0	0.00664986	0	0	0.00909144	0	0.00215939	0	0	0	0	0.0111385	0	0.00583518	0	0.00876483	0.00661565	0.00095556	0	0.0144734	0.000836903	0.00526855	0	0.00996987	0	0	0.00176548	0.0100974	0.0017217	0	0	0	0	0.00209825	0	0	0	0	0.0059849	0	0.00179546	0	0	0
MAST1	0.406161	0.542103	0.294155	0.540046	0.502202	0.364911	0.307386	0.212761	0.234443	0.272753	0.274298	0.232565	0.784752	0.321207	0.326276	0.28278	0	0.364638	0.370788	0.288148	0.316179	0.199416	0.668203	0.0882963	0.327647	0.369376	0	0.458887	0.501699	0.484918	0.330726	0.290363	0.251469	0.190541	0.322947	0.311446	0.16717	0.204374	0	0.359773	0.577043	0.39674	0.450039	0.939076	0.320779	0.263891	0.0440914	0
DNASE2	0.00876481	0	0.0174131	0.0363993	0.0147785	0.00599631	0.06118	0.0151879	0.00244527	0.00885687	0.00480944	0	0	0	0.0111816	0.0232705	0	0	0.0359254	0.00586464	0.0127483	0.0252408	0	0	0.00368874	0.0192192	0	0.00949049	0.0123135	0.0201631	0.0172875	0.0158308	0.0455173	0	0	0.0156841	0.00886286	0.0109572	0	0.0040547	0	0.0281292	0.0784571	0	0.0178289	0.00530006	0	0
KLF1	0	0	0	0	0	0	0	0	0	0	0	0	0	0	0	0	0	0	0	0	0	0	0	0	0	0	0	0	0	0	0	0	0	0	0	0	0	0	0	0	0	0	0	0	0	0	0	0
GCDH	0.100648	0.127989	0.127429	0.135571	0.118348	0.124322	0.139944	0.121785	0.106695	0.0270827	0.0771715	0.0633907	0.158986	0.138404	0.101412	0.0755807	0	0.0671837	0.112166	0.123133	0.0884847	0.104094	0.216562	0.0795521	0.0638532	0.112984	0	0.0873898	0.117436	0.123281	0.136563	0.128146	0.0927027	0.108801	0.0653848	0.155806	0.0988	0.156805	0	0.0565487	0.166962	0.0984595	0.093772	0.251479	0.0725166	0.049583	0.0278643	0
SYCE2	0.0562669	0.0301378	0.030323	0.062752	0.0263393	0.00463738	0.0583813	0.0244192	0.0357604	0	0.016285	0.0257765	0	0.00825119	0.0296258	0.00813668	0	0.0215934	0.0368641	0.0467686	0.0189893	0.039654	0	0.0337618	0.00218817	0.0267826	0	0.031501	0.0468504	0.0422263	0.0144894	0.0797119	0.024022	0.00296021	0.0191456	0	0.0276093	0.0309488	0	0.00305122	0.0525913	0.0435617	0.0938482	0	0.0118757	0.0229809	0.0667258	0
FARSA	0.123403	0.112663	0.121041	0.12948	0.0538682	0.129413	0.230248	0.17796	0.10935	0.0513882	0.0577528	0.0697544	0.08195	0.217624	0.151734	0.18411	0	0.18021	0.211684	0.12283	0.138774	0.123744	0.121533	0.1016	0.134143	0.145018	0	0.158535	0.105819	0.109184	0.146848	0.188917	0.100658	0.0755347	0.0477583	0.0852615	0.0786588	0.132213	0	0.0963496	0.129167	0.102069	0.205798	0.48412	0.131308	0.0809186	0.0477207	0
CALR	0.0674705	0.101486	0.10069	0.168093	0.128073	0.190808	0.219929	0.146144	0.112074	0.0710709	0.110845	0.0644125	0.219744	0.138361	0.0849476	0.109539	0	0.162158	0.192977	0.0921281	0.117342	0.0795733	0.0500663	0.0363178	0.167664	0.128724	0	0.156003	0.186148	0.197154	0.157138	0.134983	0.109332	0.0421279	0.0970516	0.0335218	0.11629	0.145489	0	0.0744988	0.0854265	0.072512	0.202616	0.317025	0.206482	0.0494485	0.126123	0
RAD23A	0.233365	0.217511	0.17449	0.185208	0.159846	0.196716	0.258069	0.280167	0.194032	0.0758852	0.171285	0.112348	0.245325	0.318858	0.164832	0.207702	0	0.222993	0.260711	0.107542	0.163497	0.128618	0.104511	0.119029	0.20739	0.176159	0	0.218045	0.352981	0.143205	0.264252	0.238639	0.12093	0.0803207	0.129372	0.0922749	0.158454	0.179179	0	0.18198	0.200548	0.17285	0.263212	0.311233	0.152546	0.230113	0.15507	0
GADD45GIP1	0.0158346	0.0208867	0.0568261	0.142424	0.0799817	0.103979	0.295074	0.164975	0.103952	0.0533462	0.0491222	0.0194865	0.147966	0.0832354	0.0532902	0.151333	0	0.154922	0.1467	0.0948533	0.0917793	0.0592415	0.0924348	0.0726324	0.134113	0.0637408	0	0.127089	0.0971495	0.0906612	0.134283	0.161642	0.0506503	0.0104793	0.0518647	0.0180665	0.155161	0.109979	0	0.098423	0.124338	0.186183	0.169376	0.186168	0.172153	0.164574	0.0731855	0
DAND5	0	0.0039545	0.00814663	0	0	0.00389107	0	0.0124166	0.00914886	0.0073046	0.00557368	0.00217839	0	0.0279487	0	0	0	0	0.00613516	0	0.012058	0.00308004	0	0	0	0	0	0	0.00665538	0.00324732	0.0118815	0.00324376	0.00313801	0	0.00937971	0.00446981	0.022496	0.00683456	0	0.0040547	0	0.0200947	0.00289817	0	0	0.0165381	0	0
NFIX	0.218183	0.218548	0.269757	0.310011	0.361536	0.253356	0.308858	0.384107	0.314015	0.180562	0.258258	0.196605	0.425635	0.32369	0.407056	0.302532	0	0.453074	0.319221	0.34062	0.289609	0.269224	0.262015	0.283226	0.244014	0.265653	0	0.369134	0.249867	0.343835	0.432948	0.375873	0.275691	0.212379	0.229793	0.246381	0.316534	0.361231	0	0.435987	0.332005	0.30152	0.35025	0.62736	0.3547	0.287803	0.371699	0
LYL1	0	0.00851228	0	0.00469529	0.0143466	0	0	0	0.00335366	0	0	0	0	0	0	0	0	0	0.00140153	0	0	0	0	0	0	0	0	0.00725814	0	0	0	0	0.00412044	0	0	0	0	0	0	0	0	0	0.00566597	0	0	0	0	0
TRMT1	0.230156	0.235532	0.149243	0.213975	0.0785071	0.167059	0.139964	0.11294	0.126002	0.0902446	0.111013	0.0824085	0.215303	0.23711	0.136471	0.162313	0	0.21248	0.115152	0.176047	0.126355	0.0878096	0	0.0928648	0.125263	0.217346	0	0.105935	0.125354	0.160175	0.14909	0.161248	0.103397	0.0547424	0.0633442	0.0906938	0.107198	0.119027	0	0.107093	0.19132	0.112194	0.208444	0.162658	0.0974814	0.113015	0.0490966	0
NACC1	0.109784	0.0818721	0.0954741	0.201191	0.118112	0.122165	0.139078	0.127801	0.0776815	0.0805357	0.116766	0.0720298	0.132843	0.0863336	0.0770963	0.128012	0	0.138222	0.133659	0.069435	0.069537	0.0658676	0	0.071211	0.109304	0.121678	0	0.105615	0.055769	0.0681243	0.10666	0.0949424	0.0832826	0.0294853	0.103042	0.0672568	0.0905053	0.164506	0	0.0957022	0.109918	0.116204	0.1234	0.37478	0.123914	0.071013	0.097224	0
STX10	0.0346701	0.0554971	0.111741	0.221691	0.219279	0.101529	0.211413	0.137428	0.119706	0.0482187	0.0587955	0.0211328	0.0410691	0.197481	0.070442	0.198529	0	0.14439	0.129481	0.108436	0.101611	0.0693867	0	0.0912872	0.0553336	0.0737161	0	0.118336	0.0958199	0.130521	0.101808	0.149228	0.0543413	0.0350931	0.0335326	0.0686166	0.108422	0.147095	0	0.0716682	0.0758178	0.0815406	0.173891	0.0293218	0.0593977	0.0352661	0.102915	0
IER2	0.0474428	0.0854353	0.0378096	0.0493593	0.141909	0.0547377	0.0204183	0.0405364	0.0374828	0.00793644	0.0434213	0.0148706	0.0970105	0.0371286	0.0217674	0.0537146	0	0.0111755	0.0516367	0.0191482	0.0420269	0.0346548	0	0.0491147	0.0575809	0.0258594	0	0.0374385	0.0381406	0.0644325	0.0354861	0.0784952	0.0378579	0.0423319	0.00116237	0.0299561	0.0393212	0.0296308	0	0.0446926	0.126536	0.0219802	0.0481566	0.0426884	0.037585	0.0298149	0	0
CACNA1A	0.273168	0.26272	0.171576	0.403848	0.317435	0.172104	0.196108	0.240654	0.186409	0.0613543	0.253338	0.167074	0.406675	0.31856	0.148518	0.22559	0	0.292172	0.193235	0.26652	0.219191	0.188614	0.616238	0.0972068	0.192284	0.247877	0	0.246253	0.232973	0.356844	0.323994	0.328815	0.192354	0.0288324	0.176037	0.139063	0.176548	0.2513	0	0.271079	0.248648	0.183036	0.463816	0.474109	0.134362	0.211529	0.0545809	0
CCDC130	0.193406	0.217072	0.177991	0.309629	0.132073	0.195429	0.241594	0.203012	0.186321	0.105708	0.130781	0.123803	0.284101	0.235509	0.178113	0.279533	0	0.268153	0.273435	0.223671	0.25052	0.17866	0	0.0804741	0.163646	0.135731	0	0.166833	0.149906	0.223223	0.217695	0.222645	0.125664	0.136195	0.114252	0.152509	0.193186	0.20878	0	0.235218	0.213164	0.214874	0.344108	0.249784	0.146733	0.125653	0.0764031	0
MRI1	0.12572	0.136797	0.172392	0.253626	0.262297	0.163328	0.128011	0.209422	0.207908	0.088915	0.106257	0.154074	0.24153	0.269594	0.143728	0.350917	0	0.278308	0.210149	0.129152	0.19079	0.12373	0.128285	0.18287	0.0883444	0.135113	0	0.130055	0.235871	0.190045	0.15504	0.239439	0.101124	0.0792822	0.105053	0.105192	0.120389	0.189251	0	0.167849	0.181342	0.125775	0.320224	0.123775	0.0714152	0.116431	0.0220743	0
C19orf53	0.0356386	0.133441	0.0881374	0.112325	0.250996	0.0855454	0.460276	0.200808	0.115331	0.0274734	0.043678	0.0189519	0.0932113	0.0660128	0.139558	0.152851	0	0.292106	0.167881	0.0831784	0.0925386	0.0470855	0.141124	0.0861345	0.0800927	0.0317359	0	0.0978411	0.115114	0.17075	0.14878	0.142577	0.0756243	0.0204302	0.0197579	0.0352963	0.261246	0.160834	0	0.0686006	0.10169	0.0543341	0.115107	0.200559	0.175269	0.100478	0.125396	0
ZSWIM4	0.0626941	0.0131645	0.0548217	0.0202828	0.019705	0.0270753	0.0605983	0.0252185	0.0725528	0.0574812	0.0208934	0.0260988	0.122573	0.0628187	0.0276547	0.0110792	0	0.0840771	0.0324629	0.0253932	0.0517199	0.0630757	0	0.0231259	0.0391835	0.0623576	0	0.0314548	0.103474	0.0326969	0.0371013	0.0573774	0.0260704	0.0532001	0.0201765	0.0655828	0.0235808	0.0452249	0	0.0370739	0.0907768	0.039532	0.05295	0.0497437	0.0161993	0.0478231	0.0392891	0
NANOS3	0.0164545	0.0265506	0.0612692	0.127511	0.0873076	0.0660189	0.119366	0.113276	0.0915781	0.0203096	0.0522234	0.0342596	0.104917	0.0338152	0.042888	0.0623846	0	0.0467386	0.0540314	0.0725342	0.0827993	0.0208299	0.205195	0.0856293	0.0449847	0.0306531	0	0.0512011	0.0294597	0.0790016	0.0416994	0.0671208	0.0432031	0.0254186	0.065074	0.0484823	0.0664751	0.0898367	0	0.0760936	0.081076	0.0141439	0.0832649	0.194084	0.0805427	0.0281136	0.034625	0
C19orf57	0.0419772	0.00609431	0.0471394	0.00892125	0.0297752	0.0405185	0.0177242	0.0518025	0.0341252	0.0239007	0.00803422	0.0160013	0.0506736	0.0735434	0.0257584	0.0381443	0	0.104024	0.0366571	0.054942	0.0205942	0.073524	0.278893	0.00401835	0.0240256	0.0201357	0	0.0193669	0.0537568	0.0462918	0.0346867	0.0752167	0.0506282	0.0150833	0.0451322	0.0534287	0.0278573	0.0416314	0	0.0566296	0.0593773	0.0313196	0.0881327	0	0.022861	0.0295745	0.029594	0
CC2D1A	0.35043	0.382598	0.255863	0.381906	0.376558	0.270086	0.247019	0.281537	0.263543	0.243086	0.273401	0.178402	0.529717	0.341967	0.270047	0.362211	0	0.359446	0.252309	0.320099	0.253443	0.240665	0.370122	0.239307	0.283296	0.273356	0	0.297538	0.42479	0.452172	0.343825	0.28021	0.229686	0.236824	0.359411	0.231052	0.28143	0.329819	0	0.341724	0.462452	0.403612	0.488727	0.601571	0.311018	0.1768	0.348886	0
PODNL1	0.00886322	0.0143445	0.0142965	0.012175	0.00609553	0.0188535	0.0165377	0.0106965	0.0195095	0.00137115	0.00399528	0.0117153	0.0248271	0.0105384	0.0122656	0.0221842	0	0.0424452	0.00468296	0.00598823	0.01002	0.00951848	0	0.0495352	0.00327858	0.0255888	0	0	0.0124285	0.00929972	0.067406	0.00525783	0.00788122	0.00887097	0.00205296	0.0167376	0.0150799	0.0115252	0	0.0454812	0.0143256	0	0.0124236	0.0676526	0.00487513	0.00425108	0.0189426	0
DCAF15	0.110009	0.0484432	0.114376	0.19277	0.12954	0.154888	0.162096	0.195906	0.127216	0.0886958	0.0850731	0.0166422	0.121698	0.244948	0.11015	0.205811	0	0.228674	0.135541	0.0953454	0.0760499	0.0915796	0.118208	0.146876	0.0765432	0.0529284	0	0.0843892	0.0968656	0.101716	0.150269	0.277092	0.0786097	0.105563	0.0700794	0.128158	0.119147	0.109586	0	0.1078	0.162941	0.130763	0.318474	0.199658	0.112472	0.194538	0.0337725	0
RFX1	0.233639	0.309288	0.203097	0.327604	0.291025	0.213852	0.268085	0.233657	0.240633	0.185824	0.21827	0.127823	0.374531	0.19141	0.195277	0.2209	0	0.276854	0.273239	0.219883	0.237832	0.18674	0.592174	0.150484	0.154643	0.208998	0	0.191112	0.272091	0.328231	0.268507	0.222711	0.17676	0.127961	0.188554	0.213584	0.184261	0.242266	0	0.207076	0.30198	0.194866	0.300124	0.490979	0.166116	0.127521	0.291712	0
IL27RA	0.0157366	0.00603445	0.039414	0.0292291	0.0977248	0.0342547	0.0432332	0.0413244	0.0141874	0.0637495	0.00986706	0.0209375	0.0210164	0	0.00750206	0.00997445	0	0.0304799	0.0270059	0.0286366	0.0246073	0.0100837	0	0.0174059	0.00860377	0.0321672	0	0.0269189	0.062013	0.0237573	0.0360701	0.0547933	0.0114248	0	0.0186774	0.0371807	0.0393641	0.029525	0	0.0443855	0.0266652	0.0527698	0.0641439	0	0.0243003	0.0206752	0.059359	0
PALM3	0.00159768	0	0.00140656	0.0105911	0.00583138	0	0	0	0.00195118	0.0362163	0.0038505	0	0	0.0357353	0.0114203	0.00317918	0	0	0.00280426	0.00301817	0	0.00246902	0	0.00460884	0.00349587	0.00195672	0	0.0370232	0	0	0.0328654	0.00772545	0	0	0	0	0	0.00201313	0	0.0127546	0	0.0044616	0.00489759	0	0	0.00862557	0.00466077	0
MISP3	0.0223347	0.0359125	0.0459119	0.135043	0.0550013	0.031623	0.135109	0.0786616	0.100104	0.0362237	0.0303254	0.0104804	0.127782	0.0707937	0.0328453	0.0672759	0	0.0264352	0.103343	0.0298517	0.0421272	0.0758846	0	0.0099038	0.010814	0.010705	0	0.102654	0.0850914	0.0665254	0.118706	0.119299	0.0468726	0.0304859	0.025184	0.00275852	0.0982936	0.0542328	0	0.124253	0.121664	0.0403683	0.130735	0.100792	0.100358	0.0475031	0	0
C19orf67	0.00635309	0	0	0.0101211	0	0	0	0	0	0	0	0	0	0	0	0	0	0	0	0.00627514	0	0.00472507	0	0.00447055	0	0	0	0	0	0.0023225	0	0	0	0	0	0	0	0	0	0	0	0	0	0	0	0	0	0
SAMD1	0.0501551	0.0328606	0.0657337	0.0227238	0.0266029	0.0428579	0.0852179	0.0759501	0.0313741	0.0152522	0.0554728	0.0140015	0.03821	0.052178	0.0299325	0.0409274	0	0.0930697	0.0709228	0.0399536	0.0548891	0.0247852	0	0.0554719	0.0727098	0.058989	0	0.0323565	0.015552	0.0447021	0.0934519	0.0792885	0.0320957	0.0190553	0.051664	0.0184968	0.103418	0.0480088	0	0.0922506	0.0383391	0.0303244	0.0408737	0	0.0534766	0.0219174	0.0753905	0
PRKACA	0.238049	0.200057	0.177957	0.306391	0.160322	0.166971	0.255198	0.242663	0.192696	0.249933	0.183064	0.140597	0.382282	0.17865	0.198814	0.153301	0	0.231546	0.266533	0.223179	0.196593	0.192372	0.456954	0.110081	0.210081	0.212747	0	0.24184	0.265751	0.244135	0.284179	0.248816	0.181252	0.1003	0.183535	0.191648	0.193897	0.231485	0	0.241098	0.244875	0.199826	0.290905	0.462341	0.250091	0.0770228	0.120108	0
ASF1B	0.0068797	0.00255152	0.0098583	0.0354157	0.00944767	0	0	0	0.00860174	0	0.000976503	0	0	0	0.00319042	0	0	0.0221111	0.00554709	0.00499024	0.0163819	0.00343867	0	0	0.000807047	0.0150472	0	0.011845	0.0211471	0.0177668	0.0288273	0.0137806	0.00276654	0	0.0103463	0	0	0.00894918	0	0	0	0	0.0084286	0	0	0	0	0
ADGRL1	0.412103	0.482872	0.28594	0.587934	0.491673	0.459997	0.375985	0.333605	0.241291	0.330046	0.300095	0.231165	0.764603	0.186403	0.320965	0.40479	0	0.514968	0.354386	0.355506	0.294644	0.274627	0.633821	0.203513	0.328232	0.422858	0	0.467132	0.545978	0.50479	0.252734	0.243435	0.277245	0.182387	0.323644	0.288417	0.314315	0.327799	0	0.369367	0.602762	0.440451	0.446485	0.852628	0.36029	0.239883	0.151795	0
ADGRE5	0.0437037	0.0232981	0.0100565	0.016758	0.00640672	0.0254353	0	0.0114512	0.0128326	0.00296655	0.00145915	0	0	0	0.00409763	0.0350314	0	0.0514105	0.0137192	0.0107542	0	0.037069	0	0.00606534	0	0.0327966	0	0	0.00551481	0.00731957	0.032371	0.00726425	0.00730921	0	0.00253509	0	0.00499669	0.00329053	0	0.00248537	0	0.0115341	0.0404549	0	0.0231541	0.0125534	0.00466077	0
DDX39A	0.0188407	0.0241475	0.0402209	0.0697118	0.0459813	0.0103697	0.0734842	0.063919	0.041688	0.0366288	0.0206029	0.0482146	0.202237	0.105559	0.045194	0.101938	0	0.0621358	0.0386384	0.0352839	0.0493391	0.0439952	0	0.053774	0.0471027	0.0490559	0	0.0189857	0.0462977	0.0494034	0.0428469	0.111687	0.0394584	0.00943492	0.0351565	0.0206796	0.0587718	0.0519366	0	0.0318957	0.0519943	0.0224003	0.0534028	0.045241	0.0313993	0.0242574	0.00466077	0
PKN1	0.103788	0.107066	0.107671	0.0631722	0.118275	0.157615	0.112268	0.112888	0.0521964	0.0609601	0.0711325	0.191255	0.0452079	0.152431	0.0027627	0.139685	0	0.0935401	0.0584076	0.0491082	0.0092415	0.0938502	0	0.0687699	0.0963088	0.040097	0	0.0838635	0.0187478	0.164568	0.175506	0.195651	0.0718452	0.0292541	0.0761179	0.0537905	0.0637962	0.0912523	0	0.117711	0.206449	0.092368	0.210963	0.193168	0.0313031	0.13142	0.027621	0
PTGER1	0	0	0	0	0	0	0	0.00721677	0	0	0	0	0	0	0	0	0	0	0	0	0	0	0	0	0	0	0	0.0147553	0	0	0.00380827	0.00442192	0.00114568	0	0	0	0	0	0	0	0	0	0	0	0	0	0	0
GIPC1	0.396189	0.411318	0.256784	0.425668	0.401209	0.360642	0.282496	0.305997	0.248415	0.197224	0.233664	0.290736	0.551835	0.403983	0.294537	0.347647	0	0.44458	0.422608	0.338777	0.332718	0.241698	0.656073	0.230469	0.240883	0.399093	0	0.313544	0.385052	0.523867	0.267436	0.30927	0.2492	0.293056	0.245627	0.264459	0.160906	0.260229	0	0.267203	0.566923	0.320924	0.474848	0.215664	0.225022	0.19689	0.291463	0
DNAJB1	0.148993	0.146561	0.127597	0.139342	0.148004	0.182323	0.410742	0.180343	0.132036	0.155529	0.089931	0.0464556	0.184084	0.0920675	0.107224	0.0747307	0	0.121516	0.201597	0.109272	0.12796	0.119328	0.121533	0.0858359	0.324153	0.15236	0	0.282608	0.191147	0.1742	0.1889	0.144145	0.159459	0.0869523	0.116963	0.119963	0.197737	0.19243	0	0.155322	0.201715	0.137358	0.124296	0.413934	0.24197	0.0924333	0.0342017	0
TECR	0.170917	0.213028	0.181121	0.274183	0.272596	0.253603	0.268446	0.208745	0.164148	0.119161	0.0897497	0.0599499	0.174379	0.155896	0.161039	0.200064	0	0.316323	0.221261	0.163149	0.201221	0.122912	0.653763	0.0752217	0.19308	0.209148	0	0.234153	0.269906	0.240872	0.235995	0.198309	0.116809	0.111323	0.117338	0.0844903	0.198867	0.185476	0	0.200487	0.247636	0.190334	0.263128	0.346597	0.206693	0.119205	0.0656808	0
NDUFB7	0.0649504	0.0553639	0.110688	0.145553	0.14431	0.100082	0.261941	0.143835	0.102192	0.0427801	0.0666376	0.031754	0.0737981	0.0647589	0.0971108	0.181668	0	0.159166	0.127478	0.0800482	0.0862643	0.0726466	0.22906	0.0819336	0.108709	0.113927	0	0.0615993	0.207756	0.16018	0.094679	0.132255	0.052986	0.0605533	0.0482714	0.0351459	0.131701	0.10265	0	0.071241	0.162442	0.0487844	0.109915	0.425337	0.278864	0.110788	0.13491	0
CLEC17A	0	0	0.00268952	0.0154985	0.0123693	0	0	0	0.000892056	0.00137115	0.0011562	0	0	0	0.00402952	0	0	0.00583518	0.0114989	0	0	0.00323428	0	0	0.00243555	0.00736896	0	0.00852577	0	0	0	0	0.00173329	0	0.00123183	0	0	0	0	0	0	0.00440836	0.0293655	0	0	0.00853499	0	0
ADGRE3	0.0291177	0.0278529	0.0279661	0.0673825	0.0471681	0.0108535	0.0100735	0.0258453	0.0109039	0.0158457	0.0156156	0.00877577	0.00736746	0.0206765	0.00608373	0.0227788	0	0.0312133	0.0264265	0.0148613	0.026092	0.0148425	0	0.0234335	0.00819169	0.0604868	0	0.0189375	0.0320025	0.0315725	0.00939969	0.0266114	0.0169677	0.00806938	0.0172765	0.0304118	0.00854221	0.0158898	0	0.0251921	0	0.00754504	0.0398972	0.13182	0.0189592	0.0379981	0	0
ZNF333	0.146763	0.14507	0.133486	0.207476	0.159723	0.156621	0.122463	0.190499	0.147727	0.108501	0.123319	0.0915046	0.263158	0.261628	0.172624	0.232869	0	0.233409	0.213298	0.153413	0.126804	0.180359	0.169652	0.126998	0.0961619	0.151318	0	0.103561	0.192237	0.165046	0.1774	0.186824	0.166208	0.112274	0.159962	0.12859	0.0825802	0.145163	0	0.146635	0.35154	0.143931	0.229086	0.0879625	0.135003	0.139111	0.063145	0
ADGRE2	0.0155813	0.0185103	0.00674189	0.00958753	0.0171807	0.018698	0.00361501	0.0244699	0.00160742	0	0.00464941	0	0	0	0.0135966	0.0119679	0	0	0	0	0.00833784	0.0116382	0	0.0125296	0.00227437	0.00976326	0	0.00390539	0.0332471	0.0200452	0.005163	0.0187016	0.00234029	0.0261178	0.00697582	0.0113267	0.00486471	0.00132007	0	0.010501	0.00713192	0.00511935	0.0156251	0	0	0.00347495	0	0
OR7C1	0.00518684	0.00916606	0.00589116	0.0196463	0.0238929	0.0313427	0.00806671	0.00963678	0.0124665	0.00480215	0.00711942	0.00250995	0	0	0.0127403	0.0182544	0	0	0.0176998	0.00246411	0.00227772	0.00222321	0	0.0116977	0	0.0123005	0	0.0161935	0.0204841	0.00207222	0	0	0.00324713	0	0.00326982	0.0056183	0.0116054	0	0	0	0.00619044	0.00226011	0.00328016	0	0.0011982	0	0	0
OR7A10	0	0.00678538	0.00253475	0	0	0	0	0	0.00110134	0.00582986	0	0	0	0	0	0	0	0	0	0	0.00248456	0	0	0.00401835	0	0	0	0	0	0	0.00212374	0	0.00111985	0	0	0	0	0	0	0	0	0	0	0	0	0	0	0
OR7A17	0	0	0	0.0106751	0	0	0	0.00240331	0	0	0	0.00293796	0	0	0	0	0	0	0	0	0	0.00288524	0	0	0	0	0	0.00790568	0	0.00295403	0	0.00408114	0.00185875	0	0	0	0	0.00281324	0	0	0	0	0	0	0	0	0	0
SLC1A6	0.0197182	0.0360355	0.0520947	0.063906	0.0920738	0.062538	0.064498	0.0524099	0.0461022	0.0963447	0.057871	0.0693676	0.124737	0.0319579	0.06311	0.140238	0	0.201617	0.067523	0.0759899	0.0572329	0.0302716	0.0978352	0.0476578	0.0260252	0.0335865	0	0.0150428	0.0659578	0.0755245	0.0351851	0.0883966	0.0263844	0.0122719	0.0243753	0.0589178	0.0392578	0.0350634	0	0.023166	0.0693702	0.0436676	0.0687795	0.0405038	0.0218099	0.0272211	0.0794853	0
CCDC105	0.00751251	0	0.00298322	0.00402049	0	0	0	0	0.000892056	0	0	0	0	0	0.00200413	0	0	0	0	0	0.00246319	0	0	0	0	0	0	0	0.00625163	0.0103274	0	0.00926481	0	0	0	0.00123231	0	0	0	0	0	0	0	0	0	0	0	0
CASP14	0	0	0.00188465	0	0	0	0	0	0	0	0	0	0	0	0	0	0	0	0.00439743	0	0	0	0	0	0	0	0	0	0.00391832	0	0.00195756	0	0	0	0	0	0	0	0	0	0	0	0	0	0	0	0	0
OR1I1	0.00373276	0.0132466	0.00074003	0	0.00609553	0	0	0	0.000737602	0	0	0	0.0169783	0	0	0	0	0	0	0	0	0.00164503	0	0.0149424	0	0	0	0	0	0	0.0101584	0	0.0019528	0	0	0	0.00122104	0	0	0	0	0	0	0	0	0	0	0
SYDE1	0.00624786	0	0	0	0	0	0	0	0.00102738	0	0	0	0	0	0	0	0	0	0	0	0	0	0	0	0	0	0	0	0	0	0	0.0120126	0	0	0	0	0.00324274	0	0	0	0	0.00756828	0	0	0	0	0	0
ILVBL	0.0249774	0.00558112	0.0432059	0.0529113	0.066141	0.0669172	0.105063	0.0527309	0.0477484	0.0111456	0.0345971	0.0134917	0.0600446	0.0743893	0.0342335	0.0675119	0	0.119068	0.0921977	0.0303946	0.0264601	0.0608671	0.265039	0.0376341	0.0604934	0.0928269	0	0.0929881	0.0722438	0.0898934	0.0590462	0.0881212	0.0372463	0.0160576	0.0152945	0.0322116	0.082761	0.0784538	0	0.0450177	0.0476562	0.0511114	0.0709595	0.18292	0.0611796	0.011829	0.0189426	0
NOTCH3	0.00634541	0	0.0176004	0.0591525	0.0205975	0.0193871	0.00963462	0.0095695	0.0111423	0.0117354	0.00315772	0	0	0.057249	0	0.0106304	0	0.00895589	0	0.0167269	0.00261096	0.00314178	0	0	0.00502564	0	0	0	0.0166415	0	0.00617142	0.00616326	0.00221298	0.00912256	0	0.0120594	0.0107113	0.00579743	0	0	0.0253716	0.0562293	0	0	0	0.015463	0	0
EPHX3	0.00185006	0	0.00133905	0.010801	0	0.0035096	0	0.00121567	0	0	0	0	0	0	0	0	0	0	0	0	0	0	0	0	0.00776635	0	0	0.00514605	0.00365454	0	0	0	0.00142357	0	0	0.00967833	0.00276296	0.00268582	0	0.0133587	0	0	0.00270016	0	0	0	0	0
BRD4	0.353347	0.512105	0.256008	0.493763	0.415543	0.404945	0.245654	0.280755	0.246968	0.258079	0.314363	0.192199	0.635789	0.319129	0.296905	0.32219	0	0.480369	0.398518	0.350448	0.275776	0.216198	0.685052	0.10824	0.310556	0.428346	0	0.400569	0.444436	0.493923	0.321552	0.265848	0.227423	0.307024	0.329697	0.224286	0.262695	0.331059	0	0.357782	0.517342	0.331736	0.522507	0.788631	0.374682	0.275901	0.141995	0
AKAP8	0.265337	0.151446	0.16719	0.227344	0.244605	0.1851	0.194982	0.212715	0.173962	0.153041	0.169516	0.207733	0.254898	0.288484	0.212683	0.174495	0	0.194639	0.230602	0.157368	0.155258	0.21062	0.457941	0.12958	0.0763891	0.19132	0	0.203897	0.215075	0.149256	0.22312	0.192646	0.16569	0.0866346	0.187868	0.145152	0.139549	0.232499	0	0.195246	0.342787	0.357688	0.342915	0.259168	0.19025	0.144622	0.0788038	0
AKAP8L	0.360842	0.436368	0.230884	0.44903	0.596668	0.437325	0.323589	0.258154	0.250804	0.302989	0.286246	0.279889	0.775543	0.194439	0.240612	0.318176	0	0.362046	0.335064	0.374351	0.264663	0.234029	0.772924	0.131662	0.357668	0.447092	0	0.495087	0.533551	0.575597	0.283386	0.295979	0.245479	0.195573	0.348977	0.257833	0.296925	0.29471	0	0.348491	0.603646	0.399374	0.486867	0.602155	0.387467	0.226391	0.195015	0
WIZ	0.0443403	0.0727254	0.0335977	0.108333	0.105437	0.0330939	0.0867356	0.0780789	0.0578064	0.0548196	0.0445882	0.0250196	0.0421754	0.06178	0.0225745	0.0479358	0	0.127128	0.0558775	0.0307955	0.0473537	0.0375093	0	0.0274464	0.0492561	0.0612481	0	0.0295663	0.0611909	0.0602239	0.0281354	0.0601328	0.0656749	0.0313375	0.0296179	0.0512838	0.0496493	0.0690443	0	0.0625244	0.0443038	0.0332128	0.0412185	0.0299184	0.0687406	0.0198802	0.0159182	0
RASAL3	0.00168181	0	0	0	0	0	0.0102768	0	0	0	0	0	0	0	0	0	0	0	0	0	0.00387891	0	0	0	0.00250324	0.000847581	0	0	0	0	0	0.00458591	0.00556785	0	0	0	0	0	0	0	0	0	0	0	0	0	0	0
PGLYRP2	0.00303294	0.00634904	0.0160756	0.0382263	0.0208816	0.0114121	0.0326948	0.0177539	0.00207145	0.0106624	0.00916864	0.00663519	0	0.0486152	0.0114079	0.0448621	0	0.00375307	0.00632342	0	0.0284563	0.0160016	0	0.0148029	0.00751055	0.00682189	0	0.00187835	0.0055971	0.00534735	0.00912153	0.0121231	0.00279044	0	0.0157639	0.011904	0	0.0176617	0	0.00705101	0.0124909	0.0305652	0.0312462	0	0.00957734	0.0229433	0	0
CYP4F22	0.00624786	0.0206604	0.00452362	0	0	0.00569102	0	0.00637518	0.0162873	0	0	0.00874957	0	0	0.00607561	0	0	0.0156878	0.0073038	0	0	0.00445149	0	0.00677159	0.000493959	0	0	0	0.0310403	0.00169542	0	0.0337743	0.00530121	0	0.00790285	0.00123231	0.0114905	0.00948327	0	0	0	0.017493	0.0223586	0	0	0	0.010535	0
CYP4F8	0	0	0.00154256	0	0	0	0	0	0	0	0.000848655	0	0	0	0	0	0	0	0	0	0.00341397	0	0	0	0	0	0	0	0	0	0	0	0	0	0	0	0	0	0	0	0	0	0.00527225	0	0	0	0	0
CYP4F3	0	0.00278408	0.00144529	0.0133642	0	0	0	0.00692257	0	0	0	0.0465877	0	0	0	0.00988577	0	0.0208782	0.00117635	0.00378069	0.00676118	0	0	0	0.00556262	0	0	0	0	0	0.00630272	0	0.00160191	0	0	0	0.00183941	0.0013343	0	0.00122733	0	0	0	0	0	0	0	0
CYP4F12	0	0	0.00238253	0.0227527	0	0	0	0.00317217	0.0021433	0	0.00271876	0	0	0.0180775	0	0.00271189	0	0	0	0	0	0.00194733	0	0.0141702	0	0	0	0	0	0	0	0.0133144	0.00255561	0	0	0.000745565	0	0.0061027	0	0	0	0	0.0158276	0	0	0	0	0
OR10H3	0	0	0	0	0	0	0.00535834	0	0	0	0	0	0	0	0	0	0	0	0	0	0	0	0	0	0	0	0	0	0	0	0	0	0.000827347	0	0	0	0	0	0	0.00391552	0	0	0	0	0	0	0	0
OR10H5	0	0.00169474	0.00373773	0	0	0	0	0	0	0	0	0	0	0	0	0	0	0	0.0055835	0.0117958	0	0	0	0	0	0	0	0	0	0	0.00676259	0	0	0	0	0	0	0	0	0	0	0	0	0	0	0	0	0
OR10H1	0	0.00703658	0.00457634	0.0120072	0.0124385	0.00460764	0	0	0	0	0	0	0	0	0	0	0	0	0	0	0	0	0	0	0	0	0	0.0143518	0	0.00258278	0	0	0	0	0	0	0	0	0	0	0	0	0	0	0	0	0	0
CYP4F2	0	0	0	0	0	0	0	0	0.00362693	0	0	0	0	0	0	0	0	0	0	0	0	0	0	0	0	0	0	0	0	0	0	0	0	0	0	0	0	0	0	0	0	0	0	0	0	0	0	0
CYP4F11	0	0	0	0.00292607	0.0128461	0	0.00826338	0	0.00784689	0	0	0	0	0	0	0	0	0	0	0	0	0.00336287	0	0	0	0	0	0	0	0.00835085	0	0	0	0	0	0	0	0	0	0	0	0	0	0	0	0	0	0
TPM4	0.198522	0.136009	0.136743	0.150729	0.227522	0.210254	0.162707	0.171535	0.18496	0.157969	0.101901	0.0875896	0.355751	0.194138	0.190838	0.242096	0	0.132	0.195319	0.25532	0.183741	0.11694	0.348017	0.140632	0.122745	0.175239	0	0.11477	0.261905	0.113235	0.177665	0.196848	0.134849	0.104457	0.0912375	0.192176	0.165795	0.199616	0	0.211047	0.250512	0.206509	0.165838	0.139738	0.131998	0.126003	0.11944	0
RAB8A	0.0379481	0.0619529	0.0559364	0.0792365	0.0107943	0.0468511	0.0702413	0.0362737	0.0443671	0.0944822	0.0477129	0.0150198	0	0.023448	0.0869665	0.0649792	0	0.082924	0.053085	0.00390011	0.0446625	0.0458995	0	0.0199201	0.0788549	0.0184199	0	0.0370287	0.031018	0.0235988	0.0553543	0.0630432	0.0277839	0.0240674	0.048553	0.0320669	0.0355244	0.027961	0	0.104293	0.0216133	0.0337514	0.0709895	0	0.0322463	0.0412156	0.0348568	0
HSH2D	0.00336812	0.0371764	0.00882381	0.00862181	0.00784646	0.0130643	0.00929809	0.00560246	0.0114399	0.00569495	0.00439791	0	0	0	0.0221263	0.0051024	0	0	0.00696313	0	0.0171899	0.0182165	0	0.00597608	0.0184854	0.00919021	0	0	0.0367414	0.0235564	0	0.0131514	0.00497487	0	0.0130653	0	0.00541644	0.00751329	0	0	0	0.0303543	0.00277836	0	0.0011982	0.0156346	0.0189426	0
CIB3	0.00755118	0	0.0059859	0.0187206	0.00695055	0	0	0	0	0	0	0	0	0	0.00721665	0.0155954	0	0	0.00283602	0	0.000933217	0.000722165	0	0.00393118	0.0119512	0.0176049	0	0.0393614	0.00594621	0	0.00337143	0	0.00103168	0	0	0	0.00583138	0	0	0	0	0	0	0	0	0.00432245	0	0
FAM32A	0.0602533	0.174432	0.0644733	0.100592	0.030579	0.0317098	0.14414	0.124138	0.0353883	0.0573606	0.0515045	0.024248	0.126805	0.0806329	0.0782101	0.107458	0	0.069574	0.138693	0.0220037	0.0685063	0.0627958	0.121533	0.0353311	0.0654979	0.130575	0	0.102759	0.0790881	0.0482637	0.088941	0.10934	0.0485796	0.0641907	0.02786	0.0341934	0.102969	0.0689854	0	0.0859168	0.0822402	0.0593257	0.092566	0	0.0847285	0.0516849	0.00507269	0
AP1M1	0.190946	0.199066	0.182498	0.237857	0.282074	0.244901	0.302551	0.24045	0.213955	0.232181	0.165479	0.162471	0.433717	0.205265	0.21152	0.294043	0	0.249303	0.228554	0.170626	0.216808	0.16722	0.426182	0.172026	0.211861	0.24737	0	0.272769	0.209468	0.214607	0.220953	0.215229	0.22835	0.149134	0.156989	0.208742	0.182982	0.257317	0	0.227435	0.275172	0.272285	0.331243	0.473272	0.18712	0.216489	0.147718	0
KLF2	0.0207159	0	0.00134394	0	0	0	0	0.0173547	0.000761844	0	0.00566967	0	0.00736746	0	0.00338296	0	0	0	0.00855144	0	0.00501724	0.00277438	0	0.0165673	0.00228289	0	0	0	0	0	0	0	0.0019244	0	0	0.00946285	0	0	0	0.00311635	0.0239927	0	0	0	0	0	0.0291615	0
EPS15L1	0.286844	0.373402	0.283035	0.540476	0.441087	0.30265	0.382465	0.29536	0.270715	0.237116	0.264805	0.260952	0.411343	0.230298	0.263224	0.312423	0	0.414144	0.362667	0.331921	0.330725	0.241698	0.516081	0.142463	0.303881	0.359201	0	0.306536	0.42517	0.43269	0.279724	0.324813	0.270692	0.320115	0.341044	0.244831	0.256908	0.243286	0	0.37177	0.470469	0.322742	0.419131	0.698419	0.320698	0.146473	0.177488	0
AC008764.1	0.00485027	0.00845	0.0405233	0.0530436	0.045494	0.0125928	0.0180395	0.0247927	0.0318358	0.00552196	0.0128468	0.0165748	0.0355689	0.0718513	0.0260427	0.051541	0	0.115805	0.0546914	0.0406421	0.0129109	0.0446571	0	0.034717	0.0308297	0.00314078	0	0.0179015	0.0332311	0.0412391	0.00400416	0.052817	0.0218552	0.0240478	0.0357859	0.00605491	0.0168538	0.0348063	0	0.0260988	0.0503452	0.0204863	0.0655702	0.0287658	0.0223562	0.0255668	0.0136386	0
C19orf44	0.0983842	0.136401	0.0671589	0.0975828	0.0125717	0.113942	0.0159196	0.103043	0.0673392	0.0815569	0.0506927	0.0490932	0.154797	0.0891426	0.0933206	0	0	0.168799	0.0582713	0.118181	0.082088	0.0800532	0.319205	0.0441302	0.053066	0.0589469	0	0.0949962	0.101539	0.0420881	0.0632658	0.0958391	0.0776798	0.0163414	0.021974	0.0718915	0.0905327	0.0557004	0	0.0930389	0.165774	0.0318517	0.0534123	0.236521	0.0556145	0.0588292	0.0159182	0
AC008764.4	0	0	0.0021513	0	0.013856	0	0	0.00266981	0	0	0.00215939	0	0	0	0	0.00949773	0	0.027026	0.00761916	0	0.00464051	0.00095556	0	0	0	0.00736896	0	0	0	0	0	0.0136061	0.00126164	0	0	0	0	0	0	0.00220468	0	0	0	0	0	0	0	0
SMIM7	0	0	0.000468003	0	0	0	0	0	0	0	0	0	0	0	0	0	0	0	0	0	0.00240121	0	0	0	0	0	0	0.0105759	0	0	0	0	0	0	0	0	0	0	0	0	0	0	0	0	0	0	0	0
TMEM38A	0.365917	0.41718	0.268311	0.431464	0.404546	0.327283	0.397761	0.360285	0.313047	0.244247	0.230972	0.226947	0.609216	0.387998	0.318026	0.350016	0	0.529935	0.341208	0.303787	0.287836	0.278169	0.680407	0.200023	0.308007	0.500655	0	0.407679	0.361226	0.389508	0.330801	0.268041	0.255758	0.243049	0.280577	0.308677	0.298584	0.254301	0	0.345204	0.455974	0.273656	0.423411	0.5238	0.298504	0.197602	0.153539	0
NWD1	0.0699158	0.0711135	0.0544067	0.096092	0.0230239	0.0550107	0.11055	0.0412243	0.0255218	0.0128111	0.0496659	0.0889578	0	0.0465325	0.0432366	0.0282785	0	0.0341332	0.0131696	0.0459568	0.0534478	0.0543626	0	0.00625273	0.0402465	0.0444893	0	0.0801763	0.0432156	0.0582686	0.0173876	0.0290934	0.0495779	0.0100564	0.0110393	0.0533068	0.0450555	0.0554461	0	0.0439037	0.0506575	0.017903	0.0320052	0.0621111	0.141954	0.0417363	0.061239	0
SIN3B	0.335141	0.31169	0.228043	0.389132	0.383519	0.395406	0.322955	0.266602	0.244541	0.18656	0.265108	0.193479	0.561059	0.242556	0.267195	0.272792	0	0.417096	0.361723	0.350685	0.283339	0.231304	0.583633	0.123522	0.264248	0.330097	0	0.38595	0.353548	0.445207	0.333823	0.287134	0.265654	0.171749	0.327048	0.244764	0.238011	0.252367	0	0.403279	0.452755	0.32803	0.453541	0.556193	0.30143	0.177902	0.242829	0
F2RL3	0	0	0.00316809	0.00234446	0.00571245	0	0	0.00274584	0	0	0	0	0	0.0206147	0	0	0	0	0	0.0117804	0	0.00131181	0	0.0166779	0	0	0	0	0	0	0	0	0.000939426	0	0	0	0	0	0	0	0	0	0.0121996	0	0	0	0	0
CPAMD8	0.0315095	0.0377183	0.0443053	0.0922515	0.118018	0.0271454	0.010417	0.0836154	0.0230551	0	0.0170227	0.0108025	0	0.0612159	0.00919131	0.0345874	0	0.031008	0.035635	0.0208563	0.0443293	0.0244569	0	0.046742	0.0602076	0.0280397	0	0.0786272	0.103238	0.0496861	0.0167036	0.0439959	0.01424	0.00304218	0.0115966	0.00806461	0.043586	0.0343203	0	0.0354448	0.0115699	0.0302921	0.0661642	0.0133958	0.0135553	0.00453208	0.00466077	0
HAUS8	0.0395566	0.0424785	0.0358023	0.0164623	0.0655827	0.0159003	0.0165377	0.0346147	0.0351402	0.0489354	0.0200094	0.00426463	0.0369472	0.0267067	0.0580004	0.0510243	0	0.0567076	0.0348813	0.028708	0.0258279	0.0413675	0.165313	0.0202429	0.0196876	0.0258577	0	0.0194657	0.0862021	0.0460317	0.0354704	0.0558292	0.0505689	0.0609586	0.0324304	0.0189472	0.0314168	0.0435009	0	0.0335554	0.0242281	0.027838	0.128924	0	0.0598797	0.0510807	0.031943	0
MYO9B	0.406385	0.428701	0.267208	0.416148	0.483315	0.378401	0.317276	0.295393	0.31648	0.20343	0.33875	0.285251	0.748575	0.187746	0.342353	0.45164	0	0.501983	0.44419	0.270303	0.293754	0.263148	0.441136	0.136075	0.317455	0.403691	0	0.472988	0.54372	0.502846	0.333907	0.346756	0.272095	0.259061	0.366839	0.312302	0.318775	0.308879	0	0.311925	0.542583	0.441099	0.476234	0.688282	0.3826	0.281921	0.128355	0
USE1	0.0589262	0.0432971	0.077655	0.118265	0.187011	0.0732288	0.204646	0.1684	0.0971849	0.0379821	0.0469719	0.0548929	0.153095	0.109954	0.13033	0.180693	0	0.267017	0.158847	0.113014	0.135979	0.0846923	0	0.0916383	0.0526713	0.067042	0	0.0889152	0.13233	0.0945745	0.134442	0.0984204	0.0839153	0.0892061	0.0300291	0.0907671	0.169829	0.134354	0	0.0760263	0.170231	0.0758694	0.155474	0.121908	0.0905426	0.0654725	0.031943	0
OCEL1	0.0127028	0.028399	0.0388853	0.101368	0.0394161	0.0212928	0.0409234	0.0834042	0.0512895	0.0358073	0.0255622	0.0326562	0.00949436	0.0810188	0.0449664	0.0999212	0	0.0187061	0.0676988	0.0478869	0.0800778	0.0426145	0	0.0397612	0.0342474	0.0233227	0	0.0330349	0.0493491	0.0169677	0.0655243	0.0240878	0.0300419	0.0145392	0	0.0403407	0.0351756	0.0542258	0	0.0253413	0.0562406	0.0823272	0.150334	0	0.0583125	0.0428364	0	0
NR2F6	0.0348049	0.0813898	0.0953221	0.131544	0.0644826	0.0611073	0.366658	0.144922	0.0642236	0.0388025	0.0461867	0.0592029	0.0553406	0.0780827	0.075206	0.0593327	0	0.107617	0.119952	0.0620845	0.0623592	0.0537023	0	0.052831	0.124009	0.0600241	0	0.145168	0.0874644	0.0366475	0.144943	0.0653975	0.0836689	0.0819631	0.0926492	0.0314859	0.1617	0.0997083	0	0.125315	0.0928505	0.157382	0.166667	0.165461	0.18457	0.0528671	0.0612111	0
AC010646.1	0	0	0	0	0	0	0	0	0	0	0	0	0	0	0	0	0	0	0	0	0	0	0	0	0	0	0	0	0	0	0	0	0	0	0	0	0	0	0	0	0	0	0	0	0	0	0	0
USHBP1	0.00910908	0.0458741	0.0922874	0.195729	0.120209	0.0316339	0.0706523	0.118724	0.099751	0.0511609	0.0280943	0.0316038	0	0.153987	0.0469829	0.130214	0	0.184172	0.152562	0.0737024	0.0843311	0.0833901	0	0.10361	0.011329	0.0354751	0	0.0617183	0.148401	0.0981367	0.046338	0.220481	0.0576915	0.0985895	0.00223716	0.047968	0.0850183	0.0738034	0	0.0948863	0.0401166	0.0869231	0.291661	0	0.0330106	0.103032	0.00936835	0
ANKLE1	0.00730659	0.00255152	0.00289172	0.0523947	0.00784646	0.0152043	0.0259155	0.0228711	0.00287638	0.00391472	0.00429568	0.0219228	0	0.0151477	0.00973452	0	0	0	0.0246197	0.015529	0.0188021	0.0114791	0	0	0.00181899	0.00167661	0	0.0282225	0.0104306	0.00929145	0.011686	0.00502679	0.00993149	0.00689473	0	0.0137716	0.0108646	0.00595516	0	0.00402923	0.0377488	0	0	0	0.00409918	0.0133907	0	0
ABHD8	0.240197	0.279012	0.238788	0.261906	0.261026	0.216873	0.315161	0.234839	0.215134	0.183914	0.201813	0.168313	0.492689	0.177451	0.28163	0.208017	0	0.469078	0.296127	0.272301	0.2415	0.210262	0.397489	0.151122	0.242723	0.183474	0	0.286947	0.256064	0.343633	0.256979	0.281331	0.201197	0.16495	0.190083	0.253543	0.194235	0.276031	0	0.30575	0.36326	0.294569	0.332487	0.332957	0.240265	0.198083	0.166459	0
MRPL34	0.0341516	0.0503311	0.120839	0.156356	0.119539	0.083157	0.247372	0.158613	0.138709	0.0595144	0.0640543	0.0443322	0.0721715	0.168457	0.0970157	0.114887	0	0.168025	0.218142	0.0647575	0.128127	0.0820917	0.276632	0.0419601	0.0764648	0.074761	0	0.117031	0.0642005	0.110376	0.141728	0.108693	0.044898	0.0352547	0.0535129	0.0311616	0.171553	0.18824	0	0.127765	0.134142	0.114477	0.224624	0.0350118	0.079763	0.0879591	0.0235755	0
DDA1	0.0762872	0.0739421	0.102732	0.168819	0.125295	0.167841	0.16005	0.140952	0.0772825	0.0844985	0.0831258	0.029511	0.197677	0.154422	0.062573	0.158988	0	0.1615	0.195538	0.0957797	0.0793312	0.0887753	0	0.0739204	0.136589	0.095454	0	0.175606	0.160828	0.142365	0.131851	0.166923	0.097039	0.0652936	0.128233	0.0327711	0.149326	0.152023	0	0.100259	0.134293	0.0871223	0.210826	0.15536	0.132363	0.148149	0.03552	0
ANO8	0.0989556	0.0966957	0.100975	0.0761948	0.0882477	0.0766644	0.158785	0.128083	0.117949	0.127608	0.103304	0.0641607	0.209403	0.158432	0.117206	0.111832	0	0.232967	0.134123	0.0839659	0.126877	0.127118	0.121533	0.116906	0.100585	0.124457	0	0.0903402	0.0996729	0.159894	0.165887	0.146438	0.113846	0.091283	0.0851263	0.0977371	0.146856	0.113987	0	0.170338	0.177331	0.133159	0.214144	0.164372	0.142542	0.0685996	0.15155	0
GTPBP3	0.052924	0.0424183	0.0580206	0.0431886	0.120452	0.0347675	0.0499571	0.0683399	0.101014	0.0105478	0.0408599	0.0158825	0.11499	0.0544956	0.0253836	0.0581742	0	0.135013	0.0535033	0.0626828	0.0621026	0.05559	0.104511	0.0656779	0.0285253	0.029035	0	0.0745722	0.0691535	0.0469548	0.111934	0.155869	0.0513071	0.0476998	0.0260463	0.0523283	0.0343697	0.049938	0	0.0226886	0.0426087	0.0310768	0.140816	0.101361	0.0637957	0.0437654	0.010535	0
PLVAP	0.00051333	0.0182538	0.0130182	0.0363795	0.0166303	0	0	0.00831945	0.00261773	0.00209768	0	0.00111563	0	0	0	0	0	0.0211243	0.00538588	0	0.0135928	0.00631125	0	0	0.00229115	0	0	0.0121559	0.0482391	0.00704094	0.00654931	0.013542	0.00644207	0	0	0	0.00660644	0.00197533	0	0.00311635	0.0103554	0.00727399	0.00868056	0	0.00272798	0.00759291	0	0
CCDC194	0	0	0	0	0	0	0	0	0	0	0	0	0	0	0	0	0	0	0	0	0	0	0	0	0	0.00736896	0	0	0	0	0	0.00977535	0.00274785	0	0	0	0	0	0	0	0	0	0	0	0	0	0	0
BST2	0	0	0	0	0	0	0	0.00355802	0.00372682	0	0	0.00638219	0	0	0	0	0	0	0	0	0	0	0	0	0	0	0	0	0	0	0.002232	0.0120086	0.00991364	0	0	0	0	0	0	0	0	0	0	0	0	0	0	0
MVB12A	0.0973578	0.0962944	0.0480269	0.0893574	0.091232	0.0720916	0.0530205	0.0816477	0.0403268	0.0311325	0.0187024	0.028682	0.0891037	0.0476862	0.0597245	0.186062	0	0.0527308	0.0950505	0.0450937	0.0398983	0.0580391	0.0978352	0.0264044	0.048153	0.0940962	0	0.00852577	0.078778	0.135488	0.0700829	0.0676464	0.0522121	0.0684314	0.0571791	0.0328787	0.0774115	0.0650624	0	0.143146	0.197309	0.0621339	0.0944208	0.110995	0.0184485	0.00425108	0.0475663	0
TMEM221	0.0040663	0.00823922	0.0228294	0.0222207	0	0.0171658	0.0243677	0.0236622	0.00233229	0	0.00382079	0.00897075	0	0	0.0137793	0.0156715	0	0.0162442	0.0333183	0.00735942	0.0162775	0.0110263	0	0.0158713	0.00971046	0.0282791	0	0.0155117	0.0241412	0	0.0599186	0	0.00370081	0	0.0111295	0	0.0133822	0.0129123	0	0	0	0.0153868	0	0	0.00477811	0	0.00507269	0
AC010319.2	0	0	0.00101359	0	0	0.00664986	0.0107227	0.0060494	0.000761844	0	0.00120551	0	0	0.0151188	0	0	0	0	0	0	0	0	0	0	0	0	0	0	0.0249903	0.00762091	0.00490607	0	0.00112008	0	0	0.0038237	0	0	0	0	0	0	0.00509576	0	0	0	0	0
SLC27A1	0.180715	0.288779	0.210602	0.320432	0.364367	0.339844	0.207181	0.21817	0.235658	0.293965	0.16292	0.231345	0.420147	0.234234	0.273274	0.243267	0	0.416023	0.279258	0.243507	0.179997	0.249589	0.392094	0.157362	0.218832	0.252704	0	0.376038	0.328896	0.307701	0.247644	0.246279	0.19507	0.196823	0.198455	0.201537	0.201889	0.233753	0	0.26854	0.423275	0.2664	0.263925	0.28114	0.244757	0.160219	0.105352	0
PGLS	0.0173839	0.0531067	0.0606102	0.0628592	0.0405897	0.00499066	0.0996118	0.105724	0.0655875	0.0603104	0.043372	0.0362242	0.100779	0.120181	0.0916581	0.121311	0	0.117731	0.111637	0.0445968	0.0547116	0.0555655	0	0.106766	0.0302417	0.0583246	0	0.00949049	0.0673519	0.0252084	0.0975482	0.0966445	0.0566956	0.0391774	0.0359842	0.0129051	0.0580811	0.0439015	0	0.0691169	0.0794694	0.0571552	0.120015	0.0303844	0.0449221	0.0642821	0.138816	0
COLGALT1	0.179528	0.196362	0.127237	0.13342	0.245748	0.110123	0.149807	0.148101	0.0927363	0.105421	0.0770722	0.066223	0.0875831	0.197264	0.108297	0.214577	0	0.177789	0.188297	0.134949	0.138556	0.121477	0.140686	0.120061	0.130704	0.173573	0	0.124006	0.147377	0.123941	0.138238	0.168067	0.113239	0.195	0.094035	0.173392	0.111014	0.132693	0	0.14524	0.157118	0.0787074	0.255871	0.223087	0.149908	0.107666	0.0952865	0
UNC13A	0.411401	0.356253	0.222971	0.548504	0.505069	0.430794	0.35357	0.262209	0.211627	0.245073	0.245734	0.226215	0.7228	0.284939	0.247025	0.345827	0	0.536932	0.407303	0.226798	0.38778	0.1623	0.712979	0.196369	0.289686	0.433344	0	0.544619	0.601787	0.514497	0.300779	0.223689	0.192957	0.184783	0.397292	0.250168	0.225553	0.272743	0	0.295234	0.65804	0.451091	0.448718	0.805744	0.26143	0.171128	0.0944621	0
MAP1S	0.092636	0.139463	0.198645	0.109567	0.177947	0.167643	0.277093	0.225602	0.153001	0.164119	0.123325	0.0629915	0.268637	0.135933	0.153959	0.174124	0	0.136654	0.251206	0.108508	0.133271	0.12053	0.256374	0.0816217	0.234948	0.0882962	0	0.233358	0.10474	0.147495	0.236616	0.17053	0.149504	0.0739474	0.112881	0.0971628	0.149303	0.139273	0	0.189184	0.211068	0.184446	0.116236	0.40633	0.17848	0.175004	0.0649536	0
FCHO1	0.207426	0.127587	0.174767	0.266851	0.214671	0.130539	0.285531	0.221337	0.189013	0.169383	0.172403	0.115844	0.229021	0.276607	0.211086	0.214182	0	0.317885	0.225924	0.263355	0.186148	0.205448	0	0.0920963	0.145819	0.188403	0	0.242163	0.248842	0.20037	0.18474	0.193374	0.207816	0.163562	0.222633	0.154934	0.191496	0.172878	0	0.230329	0.369595	0.172786	0.217124	0.276196	0.242592	0.132805	0.115853	0
B3GNT3	0.00209243	0.00293396	0.000583877	0.0110968	0	0	0	0	0	0	0	0	0	0	0	0	0	0	0	0	0	0.00130749	0	0	0	0	0	0	0	0	0	0	0.00112008	0.00275743	0	0	0.0097034	0	0	0	0	0	0.00946554	0	0	0	0	0
INSL3	0	0	0.00951845	0.0372528	0	0	0.00806671	0.00313961	0.00578649	0	0	0.00293796	0	0	0.00139984	0.00814229	0	0	0.00220927	0.00209847	0	0.00837062	0	0.00981801	0	0	0	0.0121951	0.00738007	0.00400265	0.00223072	0	0.00248879	0	0	0	0.0100101	0	0	0	0	0	0	0	0	0	0	0
JAK3	0.0792872	0.0317881	0.0833092	0.102054	0.070324	0.0689833	0.0527811	0.0806303	0.0502044	0.0348723	0.0338114	0.0630467	0.0878051	0.0641139	0.0642835	0.0678278	0	0.153699	0.118014	0.0730986	0.0387304	0.120507	0	0.0307094	0.04715	0.0488924	0	0.0861089	0.0888014	0.130315	0.0836967	0.0978046	0.0645139	0.0757351	0.0602207	0.0550516	0.0347642	0.0700002	0	0.12118	0.075203	0.0966468	0.138046	0.0412269	0.0500579	0.0675129	0.0290098	0
RPL18A	0.00159768	0	0.00807891	0.00402049	0.0112982	0.0228568	0.0250748	0.0591717	0.00531678	0.00696076	0.00340755	0.00511397	0.220443	0.0355483	0.0240514	0.0156715	0	0.00583518	0.064812	0.00958568	0.0267921	0.0036964	0	0.00581109	0.00242065	0	0	0.00809958	0.00462354	0.0161662	0.0156313	0.0437662	0.0164867	0.0281793	0	0.0106356	0.0381671	0.0294841	0	0.00152499	0	0.00805748	0.0275518	0	0.0296447	0.0389941	0.00466077	0
SLC5A5	0.00453585	0	0.00730844	0.0240723	0.0365967	0	0.0169135	0.0126113	0.00553595	0	0	0.00128446	0	0	0	0	0	0.0132371	0.00199154	0.00266584	0.00877198	0.00408117	0	0	0.00302407	0	0	0.0105759	0.00484885	0.00563554	0.00499923	0.00786283	0.0025797	0	0	0.00948305	0.00174427	0	0	0.0314026	0	0.0255625	0.00899216	0.0412112	0	0	0	0
CCDC124	0.106598	0.129784	0.09274	0.100477	0.11447	0.114458	0.178859	0.126478	0.0925708	0.06055	0.0758535	0.0433226	0.148292	0.193225	0.09779	0.087321	0	0.210836	0.173875	0.06136	0.14163	0.0964441	0	0.0486315	0.143056	0.0793848	0	0.141847	0.125784	0.0929187	0.171769	0.129472	0.059088	0.0329653	0.0920255	0.0583011	0.161423	0.109549	0	0.0843004	0.11249	0.0771019	0.149343	0.153313	0.124244	0.0719994	0.0876339	0
KCNN1	0.190258	0.20297	0.220448	0.235214	0.339513	0.201532	0.299728	0.200726	0.214914	0.21946	0.197667	0.162028	0.436099	0.248716	0.307232	0.281301	0	0.279161	0.277377	0.20808	0.230792	0.170044	0.286312	0.138953	0.213895	0.283509	0	0.175416	0.208422	0.23996	0.202377	0.189065	0.157854	0.146774	0.185733	0.192964	0.226612	0.203469	0	0.237809	0.35616	0.115613	0.216467	0.169941	0.226682	0.128276	0.136489	0
ARRDC2	0.0170173	0.0416715	0.0323163	0.0526011	0.0719003	0.0699595	0.0803335	0.0394797	0.042032	0.0737008	0.0495004	0.0210928	0.172327	0.0421598	0.0480862	0.0744078	0	0.125612	0.0641038	0.04945	0.071909	0.0224392	0	0.0602725	0.040925	0.110323	0	0.076576	0.0205397	0.0382997	0.0304897	0.018149	0.0386314	0	0.00583239	0.0330586	0.0279129	0.0472111	0	0.0166671	0.0739776	0.0057153	0.028585	0.0335425	0.00698785	0.0647617	0.025896	0
IL12RB1	0.0596126	0.00502947	0.0180629	0.0271357	0.0157724	0	0	0.00899598	0.0131664	0.00494272	0.00829641	0.0046001	0.0429277	0.00887276	0.0213141	0.0143721	0	0	0	0.0567408	0.00491007	0.00706502	0	0	0.00876506	0.00696123	0	0.0134181	0	0.0197936	0.0078398	0.0205269	0.00972034	0.0152481	0	0.0125881	0.00453554	0.00574428	0	0.00449799	0	0.0117826	0	0.0412112	0.0162326	0.00746198	0	0
MAST3	0.422094	0.441328	0.272422	0.528581	0.459902	0.442218	0.4417	0.339037	0.267	0.243734	0.34458	0.236702	0.642931	0.317985	0.265351	0.376778	0	0.466675	0.48471	0.278937	0.342161	0.286388	0.981874	0.26446	0.296063	0.478628	0	0.446096	0.5429	0.478684	0.351867	0.342175	0.339473	0.210012	0.336916	0.315796	0.36527	0.280962	0	0.387176	0.536399	0.339508	0.464565	1.03251	0.382245	0.170079	0.129757	0
AC007192.1	0	0	0.00143353	0.00416151	0	0	0	0.00628555	0	0	0	0	0	0	0.00544181	0	0	0	0.00182688	0.00356996	0	0.00255254	0	0.00401835	0.00514207	0	0	0.0195907	0	0	0.00248234	0.00726425	0.00318345	0.0194063	0	0.00202	0	0	0	0	0	0	0.00527225	0	0	0	0	0
MPV17L2	0.0151602	0.0130319	0.023569	0	0.011657	0	0.043908	0.016754	0.0176717	0.0298034	0.0118682	0.031955	0.0225778	0	0	0.0081479	0	0.0448052	0.0219898	0.00455205	0.0235938	0.00805664	0	0.0151221	0.0129063	0.0451763	0	0.00717649	0.00433227	0.00824818	0.0108611	0.00495936	0.00463527	0.0170543	0.00284369	0	0.0188282	0.0163289	0	0	0	0.0064642	0.0189377	0	0.0280796	0.0165381	0	0
RAB3A	0.233272	0.1384	0.147656	0.253899	0.136206	0.206198	0.40655	0.294924	0.160603	0.185722	0.232034	0.168773	0.299292	0.204877	0.155239	0.0939595	0	0.189539	0.358483	0.155544	0.175297	0.154635	0.439298	0.156941	0.316736	0.24369	0	0.259304	0.260832	0.182975	0.303095	0.202518	0.168521	0.129465	0.128354	0.109771	0.232329	0.275544	0	0.215015	0.232327	0.303829	0.312458	0.252599	0.367061	0.204686	0.078853	0
AC008397.2	0.0338611	0.0568504	0.0387282	0.0849122	0.08765	0.0557105	0.0869081	0.0140669	0.0650173	0.0462465	0.0705413	0.0288882	0.0629286	0.0829196	0.038007	0.00783901	0	0.058892	0.0339003	0.0201414	0.0532374	0.0311552	0.181783	0.0199292	0.0249698	0.0227837	0	0.0494392	0.0770492	0.0556762	0.0493802	0.0570717	0.025605	0.0347907	0.019148	0.0685715	0.0944856	0.0259471	0	0.0395062	0.194159	0.06907	0.0347167	0.135	0.106909	0.0444922	0.0159182	0
IQCN	0.0291865	0.115586	0.0181044	0.0541408	0.0244326	0.0191311	0.0366941	0.018147	0.0425143	0.04665	0.0218965	0.0409526	0.108678	0.0762653	0.0698866	0	0	0.0734527	0.0418312	0.00266584	0.0469888	0.0341319	0	0.0789659	0.0102739	0.0177283	0	0.0176781	0.0185683	0.0342489	0	0.0036907	0.021512	0.00761053	0.0325609	0.028346	0.0183149	0.0435164	0	0.00876384	0.0562242	0.0117826	0.00988735	0.138284	0.0511798	0.0381944	0.0676716	0
JUND	0.267697	0.351554	0.264808	0.424989	0.407638	0.424526	0.351045	0.432163	0.258918	0.357929	0.427717	0.296195	0.614748	0.416884	0.257563	0.282954	0	0.497645	0.460946	0.310705	0.274832	0.260913	0.208705	0.103229	0.331838	0.462982	0	0.444113	0.507103	0.380975	0.368549	0.270165	0.315016	0.225498	0.339668	0.170037	0.314459	0.382343	0	0.247309	0.4668	0.46959	0.399922	0.972237	0.377542	0.236764	0.168954	0
LSM4	0.0898949	0.0672992	0.113015	0.205273	0.126688	0.154658	0.234896	0.17594	0.0939607	0.0723425	0.0795748	0.0652054	0.130691	0.145787	0.131959	0.136172	0	0.183275	0.246875	0.124837	0.10688	0.0965703	0.0614107	0.118982	0.125969	0.0591824	0	0.157398	0.16951	0.0864732	0.182764	0.222526	0.0833797	0.0703758	0.0382443	0.0525497	0.1776	0.132218	0	0.142435	0.210304	0.147611	0.126353	0.158386	0.205645	0.0680024	0.0235755	0
PGPEP1	0.132147	0.110456	0.152168	0.214975	0.163729	0.147217	0.141265	0.104918	0.134858	0.189468	0.102993	0.0874229	0.1595	0.136495	0.18183	0.134475	0	0.124348	0.178886	0.168862	0.0809614	0.0968026	0.231238	0.0881436	0.0762369	0.139583	0	0.0734025	0.0670012	0.199334	0.0914886	0.183703	0.0954242	0.135728	0.104182	0.111466	0.0823691	0.156642	0	0.177984	0.264008	0.0603832	0.230427	0	0.0892765	0.0827072	0.12409	0
GDF15	0	0.00478624	0.00196692	0	0.00660201	0.0193871	0	0.00237595	0.00710574	0.0178075	0	0	0	0	0.0158767	0	0	0	0.0207699	0	0.000933217	0.00718648	0	0.00677159	0	0.0111889	0	0.0146037	0.00551481	0.0370872	0.0016633	0	0.00478693	0	0.0183366	0	0.0113334	0.00282012	0	0	0	0.0117532	0	0	0.0200867	0	0.00507269	0
LRRC25	0	0.0158158	0	0	0.017726	0	0	0.00386074	0	0	0	0	0	0	0	0	0	0	0.00374301	0	0	0.00336287	0	0	0	0	0	0	0	0	0	0	0.00381949	0	0	0	0	0.00595967	0	0	0	0	0	0	0	0	0	0
SSBP4	0.278503	0.425412	0.293474	0.444893	0.582383	0.413443	0.359678	0.314682	0.248855	0.25871	0.267316	0.211835	0.643162	0.339896	0.355877	0.323264	0	0.494869	0.354947	0.317019	0.311068	0.23205	0.434005	0.195698	0.284343	0.428382	0	0.404291	0.456467	0.419008	0.328759	0.362272	0.266128	0.195483	0.27689	0.287589	0.267098	0.298579	0	0.343127	0.512981	0.304802	0.469376	0.590226	0.386415	0.177811	0.199381	0
ISYNA1	0.00957231	0.0491002	0.0163068	0.0193828	0.0103894	0	0.142015	0.039437	0.0197502	0	0.0306396	0.0119756	0.0835922	0	0.0417909	0.011536	0	0.08968	0.0539975	0.0101846	0.0331711	0.00874512	0	0.0103651	0.0657059	0.00526855	0	0.00613658	0.0411584	0.011387	0.0258898	0.0232897	0.0249691	0.0271063	0.0359834	0.00955223	0.0336863	0.0412027	0	0.0431518	0.0214152	0.0315103	0.0649726	0	0.0352416	0.00453208	0.0139832	0
ELL	0.0583492	0.163319	0.114045	0.183913	0.173465	0.138432	0.0832794	0.14821	0.101217	0.0543221	0.128592	0.119469	0.337438	0.165674	0.125794	0.2039	0	0.0879466	0.155901	0.102904	0.145359	0.163122	0.121533	0.0909173	0.0589494	0.0949537	0	0.100347	0.0740366	0.148693	0.0769334	0.141176	0.117618	0.120757	0.112566	0.0824343	0.076912	0.130304	0	0.175547	0.0985055	0.0686502	0.137961	0.0293218	0.09786	0.0898074	0.173294	0
FKBP8	0.208938	0.211853	0.214853	0.333147	0.304007	0.304877	0.424645	0.276115	0.207201	0.282353	0.318663	0.236858	0.51923	0.266979	0.251281	0.197219	0	0.40579	0.438456	0.225703	0.249946	0.19566	0	0.137065	0.377988	0.403995	0	0.332546	0.258868	0.249017	0.406539	0.288045	0.236148	0.260092	0.250654	0.190723	0.278702	0.258734	0	0.249958	0.276148	0.371899	0.371223	0.65926	0.388041	0.188436	0.0905373	0
KXD1	0.14845	0.271515	0.0822205	0.103545	0.191267	0.146564	0.11782	0.105257	0.140542	0.0591522	0.0759092	0.037646	0.121918	0.144652	0.119797	0.129948	0	0.155712	0.128371	0.114649	0.13516	0.101268	0	0.108173	0.139514	0.0725775	0	0.212308	0.169106	0.129917	0.149689	0.204677	0.118443	0.0368786	0.0265139	0.0973948	0.119328	0.117668	0	0.137812	0.154872	0.096756	0.20042	0.455067	0.0939618	0.157334	0.0948869	0
UBA52	0.141338	0.252626	0.162129	0.519565	0.471625	0.204728	0.41136	0.317613	0.133862	0.0605803	0.0978431	0.0891847	0.241699	0.213148	0.216781	0.302619	0	0.472748	0.291199	0.113483	0.207344	0.13187	0	0.132518	0.225692	0.18632	0	0.263968	0.28854	0.202858	0.222664	0.20389	0.132951	0.0685705	0.109987	0.115467	0.285474	0.197222	0	0.195247	0.284579	0.230372	0.212114	0.264969	0.307495	0.154013	0.133979	0
CRLF1	0.118416	0.240066	0.203758	0.379505	0.257222	0.230063	0.294108	0.278929	0.305568	0.157088	0.18494	0.144849	0.211833	0.228182	0.379336	0.324863	0	0.298988	0.219805	0.158349	0.331132	0.170687	0.17784	0.176414	0.189839	0.192182	0	0.195473	0.271098	0.168116	0.167793	0.225168	0.169235	0.151598	0.101291	0.264575	0.151369	0.181745	0	0.19573	0.181577	0.141922	0.250107	0.100792	0.161055	0.288363	0.0701612	0
REX1BD	0.198705	0.309178	0.193998	0.436172	0.423102	0.237887	0.232569	0.294481	0.199812	0.0981427	0.132298	0.169808	0.319884	0.280969	0.249757	0.355434	0	0.464335	0.320223	0.227831	0.215973	0.204412	0.36775	0.193349	0.175978	0.219094	0	0.252454	0.446599	0.441691	0.254628	0.245157	0.179542	0.230128	0.190498	0.124366	0.18153	0.198647	0	0.230388	0.323978	0.255583	0.479828	0.394564	0.211962	0.18611	0.204929	0
TMEM59L	0.403517	0.437281	0.254215	0.527617	0.524575	0.3839	0.408973	0.306756	0.315992	0.30861	0.339482	0.254564	0.674477	0.487225	0.287154	0.366708	0	0.622817	0.385895	0.327439	0.320123	0.285134	0.765199	0.15922	0.452159	0.462291	0	0.556162	0.61682	0.432683	0.302673	0.258435	0.304875	0.333522	0.326069	0.30423	0.237163	0.316087	0	0.435665	0.658351	0.467526	0.481165	0.803428	0.40993	0.179396	0.166476	0
KLHL26	0.0686933	0.0455193	0.0625116	0.0804885	0.0473892	0.0380951	0.126869	0.0699712	0.0603868	0.0304164	0.0482782	0.00612244	0.109594	0.00707476	0.0330429	0.0252496	0	0.096727	0.122206	0.0559029	0.0567815	0.0756799	0.326302	0.0333258	0.0672266	0.0839015	0	0.0926742	0.0879988	0.100243	0.076209	0.0565576	0.0685944	0.035154	0.0524793	0.0359589	0.0705932	0.0974419	0	0.0584752	0.0573313	0.0424981	0.068081	0.0576153	0.114424	0.0724265	0.0186649	0
CRTC1	0.380324	0.408221	0.276001	0.514006	0.472744	0.478505	0.271223	0.28844	0.260255	0.338833	0.294608	0.276841	0.68759	0.397735	0.254034	0.383109	0	0.502401	0.439085	0.33444	0.337483	0.218589	0.963563	0.0952608	0.353399	0.44997	0	0.400406	0.534399	0.552341	0.328332	0.336339	0.247882	0.268856	0.36135	0.377089	0.197143	0.289226	0	0.404111	0.591999	0.403219	0.500767	0.721595	0.408331	0.23236	0.142675	0
COMP	0	0	0	0.0120756	0	0	0	0	0	0	0	0	0	0.0226175	0	0	0	0	0	0	0.00326737	0	0	0	0	0	0	0	0	0	0	0	0	0	0	0	0	0	0	0	0	0	0	0	0	0.00723429	0	0
UPF1	0.128513	0.104042	0.114597	0.142587	0.156643	0.128124	0.209068	0.141533	0.100962	0.112263	0.104365	0.0823525	0.168892	0.158017	0.103604	0.136247	0	0.135392	0.203094	0.130466	0.13132	0.129539	0.403639	0.0720033	0.120993	0.179917	0	0.184177	0.124405	0.0968869	0.234067	0.201387	0.110841	0.0995832	0.131028	0.0716241	0.157139	0.162417	0	0.194522	0.0821147	0.179902	0.109113	0.206088	0.144239	0.106012	0.0986838	0
COPE	0.116646	0.0556465	0.0906891	0.0577033	0.0594259	0.0222924	0.231196	0.0773538	0.0694159	0.0237301	0.0526971	0.0597073	0.164314	0.0830672	0.0638059	0.0870948	0	0.158259	0.11901	0.0732167	0.038846	0.0691985	0.166022	0.0878916	0.152162	0.0556165	0	0.102755	0.168073	0.0794178	0.0778224	0.0670378	0.0796768	0.0532785	0.0274827	0.0502562	0.082403	0.0857741	0	0.0713953	0.0532571	0.114896	0.0968391	0.108631	0.0889325	0.0522513	0.0778465	0
AC002985.1	0	0.0249767	0.00900795	0	0	0.00434508	0	0.00401489	0.00657579	0.00158043	0	0.00217839	0	0.0964555	0.00384728	0.0081479	0	0	0.0142126	0	0.0059574	0.00236017	0	0.00625273	0	0.00663585	0	0.00784268	0.0161426	0.00294099	0.00777419	0.00709944	0.00307483	0	0	0	0.00232037	0	0	0	0	0	0.0251863	0	0.00920981	0	0	0
DDX49	0.0865153	0.0809095	0.0858355	0.11505	0.0343335	0.0537847	0.176933	0.114694	0.109239	0.0748164	0.0583694	0.0508968	0.17676	0.308467	0.122677	0.258754	0	0.198988	0.14116	0.0807073	0.13173	0.0905537	0	0.136168	0.0834004	0.209311	0	0.0979068	0.0761119	0.0963315	0.112567	0.127436	0.0845245	0.068284	0.0424008	0.123179	0.0842681	0.110016	0	0.165636	0.0988196	0.109433	0.163592	0.0796796	0.0991957	0.104394	0.0136386	0
HOMER3	0	0	0	0	0	0	0	0	0.00112291	0	0	0	0	0	0	0	0	0	0	0	0	0.000306088	0	0	0.000613409	0	0	0	0	0	0	0	0	0	0	0	0	0	0	0	0	0	0	0	0	0	0	0
SUGP2	0.383896	0.415784	0.213878	0.395067	0.458686	0.53902	0.366439	0.261881	0.221743	0.281524	0.297076	0.245754	0.610861	0.294143	0.189703	0.341121	0	0.482686	0.361606	0.297282	0.38351	0.207139	0.539049	0.131303	0.356434	0.478828	0	0.523769	0.539355	0.576328	0.281106	0.215881	0.213708	0.172005	0.339286	0.342505	0.197766	0.18068	0	0.232541	0.673254	0.356415	0.517494	0.742359	0.232463	0.222821	0.206567	0
ARMC6	0.0656341	0.0588131	0.0629464	0.0889413	0.0655952	0.0633639	0.152329	0.0898987	0.070196	0.0780572	0.0244998	0.0248688	0.0832253	0.0518115	0.0346865	0.0326738	0	0.13174	0.122622	0.024686	0.0564563	0.0508755	0	0.00871943	0.0616839	0.0494519	0	0.0650322	0.0644347	0.0434494	0.0969064	0.0355365	0.0686984	0.0397241	0.0717765	0.0473926	0.044114	0.0727731	0	0.149889	0.0797215	0.0660623	0.0943895	0.126373	0.0582975	0	0.0384097	0
SLC25A42	0.252485	0.363528	0.272527	0.375773	0.295796	0.259547	0.398101	0.251466	0.269673	0.330038	0.211554	0.219041	0.458549	0.30905	0.324406	0.293475	0	0.498543	0.3094	0.321023	0.297515	0.32225	0.448956	0.200065	0.195468	0.28233	0	0.312038	0.42396	0.261363	0.219898	0.313298	0.258203	0.280371	0.219717	0.273196	0.239164	0.266414	0	0.316379	0.521259	0.30519	0.344296	0.514041	0.312107	0.236064	0.208396	0
TMEM161A	0.149469	0.0658113	0.11661	0.109885	0.13849	0.127165	0.20416	0.149968	0.112529	0.105614	0.0937666	0.0523085	0.138577	0.114241	0.160738	0.130646	0	0.201478	0.145166	0.163582	0.0820334	0.129986	0.184003	0.0994868	0.112538	0.104151	0	0.127659	0.1689	0.163567	0.0883194	0.118184	0.125425	0.0764154	0.0646565	0.121737	0.138849	0.138529	0	0.0867312	0.285978	0.0897052	0.177809	0.232585	0.144253	0.0986824	0.0737447	0
BORCS8-MEF2B	0.01483	0.0143445	0.00944027	0	0	0.00990618	0	0.0122914	0.002899	0	0.0039539	0.00149412	0	0	0.00815318	0	0	0	0	0.0280807	0.00773553	0.00233722	0	0	0	0.0030402	0	0	0.0055971	0	0.00161961	0	0.00280541	0.00649828	0.00417307	0.0013477	0.00669415	0	0	0	0.0054562	0	0	0	0	0	0	0
RFXANK	0	0.0509221	0.0114845	0.0390815	0.0129249	0.0359496	0.0316873	0.0283083	0.0129907	0	0.017185	0.013005	0.0734123	0	0.0311198	0.0131067	0	0.0471186	0.0399767	0.0418201	0.00540584	0.0138468	0	0.0151221	0.0297772	0.0131385	0	0.00833211	0.0344953	0.0145829	0.0204128	0.0133144	0.0252268	0.00761053	0.00523926	0.00446981	0.0160154	0.0354326	0	0.00928529	0.0364281	0	0.0601308	0.0237717	0.013239	0.034876	0.0291615	0
NR2C2AP	0.0196981	0.00805783	0.0305315	0.0390956	0.0119945	0.0186212	0.0724732	0.0316401	0.0229555	0	0.00964935	0.0304311	0.0158514	0.0526366	0.0201734	0.0148183	0	0.050563	0.0150776	0.0469977	0.0156481	0.0170519	0	0.0179268	0.0158452	0.0450687	0	0.0124892	0.0570988	0.0286227	0.0501652	0.0601903	0.0163932	0.0150669	0.00798456	0.0101797	0.0428522	0.0421917	0	0	0.0165297	0.0143649	0.0851979	0	0.0266117	0.0651287	0.0558634	0
NCAN	0.253212	0.418017	0.248805	0.307132	0.433905	0.409214	0.409488	0.290869	0.231934	0.230596	0.301804	0.252262	0.399331	0.197884	0.343398	0.327672	0	0.424378	0.31195	0.371949	0.33598	0.252989	0.529329	0.213043	0.2181	0.415616	0	0.336222	0.265946	0.460554	0.327715	0.254183	0.259995	0.198996	0.206274	0.282399	0.190129	0.20394	0	0.256689	0.401591	0.248242	0.324897	0.230293	0.298091	0.152468	0.18318	0
HAPLN4	0.0920764	0.0218578	0.0580773	0.0173632	0.0093803	0.0211982	0.12211	0.061056	0.0338145	0.022234	0.0098446	0.00462834	0.106383	0	0.0238899	0.040935	0	0	0.0256752	0.0326656	0.0451885	0.0259159	0	0.0141702	0.0247749	0.0201516	0	0.0408981	0.033247	0.0251531	0.0787388	0.00945974	0.0492634	0.0122555	0.0367428	0	0.0747944	0.0635027	0	0.0348863	0.00486513	0.020197	0.0410292	0	0.0605632	0.00723429	0.0753905	0
TM6SF2	0	0	0.00361955	0	0	0	0	0.0303837	0.00256748	0	0.00717221	0.00515778	0	0.0131898	0.0245314	0.0340539	0	0.0322817	0.0155102	0.00976362	0.0148728	0.0132832	0	0	0.00402081	0.0146851	0	0	0	0	0.0216969	0.00525783	0.0031609	0.00377344	0.00641037	0.01207	0.0068524	0.00892219	0	0.0111983	0	0.0237042	0.0401536	0	0	0	0	0
SUGP1	0.309929	0.392988	0.194352	0.275144	0.204352	0.182477	0.168542	0.234237	0.221916	0.186119	0.167163	0.167683	0.43982	0.228162	0.244979	0.221075	0	0.47625	0.248779	0.249821	0.211344	0.199085	0.331071	0.155237	0.123817	0.245332	0	0.241739	0.254259	0.206213	0.181446	0.211186	0.175382	0.213219	0.189885	0.262791	0.156812	0.217507	0	0.203036	0.355496	0.174245	0.289561	0.201705	0.27084	0.18594	0.172978	0
MAU2	0.244082	0.353402	0.231376	0.314913	0.374213	0.304813	0.255296	0.241083	0.226256	0.337985	0.19364	0.132272	0.498009	0.227218	0.298192	0.202457	0	0.323042	0.298723	0.311636	0.316416	0.211528	0.247249	0.0709758	0.145118	0.255363	0	0.304058	0.342151	0.336652	0.252464	0.23117	0.237336	0.195085	0.271659	0.247449	0.205369	0.264957	0	0.282906	0.345159	0.269943	0.351515	0.190293	0.222341	0.150608	0.127865	0
GATAD2A	0.111316	0.0625062	0.150426	0.170734	0.237183	0.121053	0.115331	0.16487	0.149132	0.135797	0.128126	0.149056	0.20711	0.214546	0.13897	0.149642	0	0.204368	0.191566	0.174451	0.122136	0.144345	0.495128	0.0962346	0.1066	0.0742331	0	0.211297	0.136959	0.211764	0.151127	0.224811	0.157975	0.198854	0.109649	0.116369	0.153845	0.167533	0	0.239645	0.238106	0.171321	0.185757	0.306381	0.0944753	0.116718	0.0889101	0
TSSK6	0.00675972	0.00183282	0.00120828	0.00677708	0	0	0	0.00240331	0.00493455	0	0	0	0.0194837	0	0.0025196	0	0	0	0	0	0	0	0	0	0	0	0	0	0	0.00279365	0	0.00885491	0	0	0	0	0.004595	0	0	0	0	0	0	0	0	0	0	0
NDUFA13	0	0	0.000813455	0	0	0	0.0298837	0.00987001	0.0063779	0	0.00238925	0	0	0	0	0	0	0	0	0	0.00129902	0.000606191	0	0	0.00487624	0	0	0	0	0	0	0	0.00104033	0	0	0	0	0	0	0	0	0.00392686	0	0	0.0011982	0	0	0
YJEFN3	0.0994183	0.19404	0.118321	0.286611	0.216696	0.25366	0.33971	0.192493	0.198759	0.148532	0.102973	0.0997598	0.173155	0.197928	0.173806	0.153902	0	0.266864	0.258325	0.184238	0.141149	0.118493	0.0924348	0.133963	0.177265	0.148525	0	0.16126	0.177524	0.121764	0.18412	0.13856	0.12594	0.130256	0.137087	0.084796	0.164942	0.180358	0	0.108522	0.223376	0.178455	0.197224	0.555753	0.199672	0.156861	0.121824	0
CILP2	0	0	0.00272108	0	0	0	0.0373901	0.00628555	0.0010878	0	0.00230179	0	0	0	0	0	0	0	0	0.0117247	0	0	0	0.00924125	0	0.0136503	0	0	0	0.00288106	0	0	0.00361236	0	0	0	0.00669415	0.00472109	0	0	0	0	0.00164027	0	0	0	0	0
PBX4	0.151912	0.160029	0.143307	0.201296	0.144457	0.139936	0.0474228	0.215147	0.144805	0.163335	0.075681	0.108313	0.229258	0.157762	0.164733	0.163556	0	0.294213	0.162016	0.116833	0.126121	0.170437	0.414098	0.127839	0.106186	0.142197	0	0.0917138	0.191275	0.236433	0.150412	0.223745	0.160713	0.144619	0.15371	0.187331	0.106924	0.110799	0	0.179028	0.200462	0.0982105	0.291253	0.0133958	0.10386	0.181792	0.0690229	0
LPAR2	0.00837597	0.0367531	0.00521296	0.0137273	0.00623202	0.0128728	0.0119396	0.0242667	0.0305611	0.0197382	0.00705776	0.014541	0.0962675	0	0.0024378	0.00317918	0	0	0.0181267	0.00325263	0.00854224	0.0210924	0	0.00393118	0.00666404	0.0223067	0	0.044598	0.0395959	0.0443403	0.0139433	0.0137248	0.0200855	0.0290727	0.00610649	0.00615302	0.0110005	0.00932211	0	0	0.120236	0.0117826	0.0198172	0.0426884	0.0346008	0.0194695	0	0
GMIP	0.0174162	0.00189854	0.00631982	0	0	0.00632749	0	0.00309624	0.00699159	0.00313569	0.00791366	0.13485	0	0.0172988	0	0	0	0	0.00710405	0.0107542	0	0.00208964	0	0.00401835	0	0.0160911	0	0.0234523	0.00360116	0.0131722	0.00780396	0.0036907	0.00541178	0.0271389	0.0109136	0.019846	0.0110788	0.0138083	0	0.0070886	0	0.00226011	0.0408727	0	0.0028186	0.0045146	0	0
ATP13A1	0.209839	0.190134	0.0693319	0.179346	0.145434	0.0757407	0.12817	0.157676	0.0823738	0.0608648	0.094853	0.0407663	0.257187	0.173216	0.164453	0.0585995	0	0.171353	0.135607	0.125416	0.122383	0.0707078	0.0500663	0.0431435	0.139324	0.160808	0	0.094891	0.13273	0.208515	0.198179	0.160241	0.095778	0.0461135	0.0977528	0.0902601	0.120467	0.13113	0	0.0983707	0.168928	0.125923	0.106985	0.21723	0.10784	0.106275	0.127097	0
ZNF101	0.0559076	0.0347953	0.0293551	0.0534754	0.0320382	0.0284955	0.0631355	0.061023	0.048593	0.0379747	0.0184081	0	0.0678147	0.0859718	0.0422353	0.0081479	0	0.036972	0.0609799	0.0510157	0.0297008	0.0455617	0	0.0630645	0.0222542	0.0380076	0	0.0665001	0.0653704	0.0294198	0.0456979	0.0427383	0.0395485	0.0165004	0.0249697	0.0185462	0.0243327	0.0481313	0	0.0271087	0.0261428	0.0378408	0.0797573	0.133913	0.0139792	0.0355047	0.00936835	0
ZNF14	0.170938	0.186081	0.111499	0.132152	0.127713	0.14317	0.0933071	0.136545	0.131698	0.200332	0.163612	0.0839182	0.307993	0.17012	0.151138	0.192962	0	0.167048	0.122751	0.116069	0.147547	0.194133	0.389105	0.0843611	0.0903455	0.216317	0	0.0692973	0.0955044	0.175731	0.11816	0.126513	0.094678	0.0611684	0.0923349	0.195153	0.0986843	0.156727	0	0.132243	0.21179	0.116882	0.194547	0.14489	0.0369864	0.104457	0.160186	0
ZNF506	0.00129595	0	0.000685748	0	0	0	0	0	0	0	0.00208276	0	0	0	0	0	0	0	0.0153086	0.00378564	0	0	0	0	0	0	0	0	0	0.00310872	0.00380827	0.00495936	0.00149943	0	0	0	0.015819	0	0	0	0	0	0.00863865	0	0	0	0	0
ZNF253	0.223859	0.25199	0.175805	0.239769	0.195805	0.235505	0.0957451	0.132454	0.154156	0.120997	0.147798	0.0612809	0.275754	0.187022	0.125266	0.168566	0	0.213699	0.180374	0.233578	0.149022	0.203801	0.118208	0.170293	0.135829	0.166307	0	0.192716	0.200876	0.132209	0.183935	0.212491	0.154568	0.134126	0.197809	0.118315	0.120889	0.124794	0	0.232138	0.140994	0.202848	0.261343	0.182718	0.170298	0.123328	0.0479207	0
ZNF93	0.110354	0.0606058	0.0387818	0.0345672	0.0309908	0.0183575	0.0383437	0.0382066	0.0312676	0.0286143	0.0320639	0.0452924	0.121326	0.0498111	0.0803853	0.0363589	0	0.039208	0.0521245	0.0521266	0.0530836	0.0297491	0.322484	0.0531545	0.0228756	0.0929238	0	0.0123982	0.020444	0.0257493	0.0211299	0.00998027	0.0446086	0.03298	0.0111941	0.024455	0.0423669	0.0283146	0	0.0132574	0.0224467	0.046017	0.0331537	0	0.0194423	0.0524793	0.0189426	0
ZNF682	0.149364	0.126633	0.147187	0.227487	0.138705	0.137524	0.187596	0.190606	0.144465	0.167121	0.166084	0.131205	0.16192	0.280193	0.171288	0.231499	0	0.27433	0.179881	0.165489	0.186327	0.172581	0	0.158762	0.0954705	0.165257	0	0.176301	0.263344	0.20965	0.158398	0.162626	0.129042	0.199382	0.163282	0.0990631	0.13429	0.166717	0	0.225665	0.156577	0.150852	0.263633	0.13891	0.0759318	0.123136	0.134948	0
ZNF90	0.0473742	0.0116599	0.0502873	0.171982	0.13607	0.0421746	0.215612	0.228265	0.0678481	0.0323759	0.0196298	0.0522362	0.134076	0.134644	0.0699089	0.119778	0	0.112128	0.174711	0.0750667	0.0872772	0.0678498	0.141124	0.0400914	0.0353894	0.0695414	0	0.0773836	0.0627012	0.0854899	0.0806844	0.121578	0.0752945	0.068848	0.0152953	0.0563499	0.221518	0.13044	0	0.0662348	0.0969607	0.0713865	0.165126	0.124885	0.205205	0.0764682	0.0189426	0
ZNF486	0.0115136	0.0390399	0.0302816	0.03365	0.0176959	0.0321298	0.013957	0.0384773	0.0198152	0	0.0387776	0.00111563	0	0.0960346	0.00543503	0.0384427	0	0.0260803	0.0320512	0.00834841	0.0227234	0.0370458	0	0.0224786	0.0266225	0.00530377	0	0.00613658	0.0482213	0.019036	0.0105619	0.0298973	0.0205005	0.027852	0.0604034	0.0336479	0.0145763	0.00933925	0	0.0658854	0.0147066	0.0518153	0.0550018	0	0.0235569	0	0.0315314	0
ZNF737	0.21458	0.224325	0.177926	0.176277	0.191177	0.198061	0.0978953	0.176863	0.130871	0.166117	0.204198	0.14978	0.251116	0.193213	0.152026	0.219761	0	0.357059	0.210946	0.201663	0.188608	0.189297	0.128285	0.122059	0.198051	0.321653	0	0.218026	0.188619	0.18287	0.145308	0.260657	0.128212	0.15891	0.187946	0.184624	0.128745	0.0991776	0	0.169527	0.271652	0.131019	0.260748	0.284186	0.159593	0.173777	0.0504838	0
ZNF66	0.160793	0.0366615	0.0931855	0.155569	0.0781732	0.172003	0.124009	0.149619	0.0948383	0.0496339	0.0983522	0.145459	0.270436	0.11172	0.114261	0.120209	0	0.172628	0.122579	0.0839877	0.120487	0.136838	0.141124	0.107059	0.0618638	0.089374	0	0.134619	0.153593	0.0863839	0.0797645	0.153362	0.102737	0.0986544	0.174979	0.0998635	0.0768512	0.0993586	0	0.142308	0.161901	0.215327	0.120131	0.194629	0.0974432	0.118921	0.0555089	0
ZNF85	0.0599979	0.0205369	0.0654136	0.0676236	0.0523179	0.0544317	0.0344353	0.0903016	0.0396181	0.0447212	0.0503049	0.0683401	0.0213036	0.173049	0.137114	0.055296	0	0.121904	0.0664804	0.0314212	0.0407861	0.0754706	0.205195	0.065514	0.045424	0.106125	0	0.0347876	0.117994	0.0950473	0.0556639	0.0691027	0.0376395	0.047519	0.0703226	0.048639	0.0535243	0.024932	0	0.138913	0.0496162	0.0558805	0.119179	0.0887258	0.0309917	0.0324386	0.116794	0
ZNF430	0.161793	0.179837	0.160961	0.226304	0.234072	0.152131	0.178003	0.248004	0.126133	0.123968	0.176545	0.105636	0.180878	0.182357	0.181964	0.226223	0	0.256929	0.218551	0.153041	0.156411	0.207552	0.386355	0.184346	0.14835	0.149608	0	0.244242	0.367884	0.17913	0.200883	0.202134	0.179175	0.17931	0.175804	0.0759256	0.188305	0.167419	0	0.204389	0.250102	0.23736	0.283062	0.0592435	0.169511	0.152757	0.179728	0
ZNF714	0.251728	0.303628	0.161272	0.195645	0.191864	0.160219	0.159856	0.203379	0.183845	0.185533	0.171207	0.115766	0.198426	0.189766	0.224741	0.14041	0	0.343154	0.314519	0.208376	0.209849	0.21692	0.1717	0.134368	0.178543	0.192283	0	0.189942	0.360417	0.369418	0.178122	0.197704	0.223002	0.154209	0.256463	0.215664	0.159703	0.239229	0	0.252025	0.176439	0.29092	0.303181	0.151484	0.124769	0.107231	0.251881	0
ZNF431	0.21506	0.287609	0.238594	0.285867	0.285638	0.168493	0.241067	0.246046	0.22178	0.193908	0.212417	0.16743	0.276184	0.241196	0.271326	0.360959	0	0.2892	0.24759	0.24402	0.220476	0.212555	0.165313	0.129988	0.154048	0.286706	0	0.258332	0.257035	0.238836	0.229267	0.245959	0.202328	0.13889	0.254035	0.211187	0.218623	0.235413	0	0.289298	0.421874	0.319389	0.323807	0.198869	0.214309	0.155528	0.173415	0
ZNF708	0.234765	0.270504	0.20925	0.382382	0.386227	0.254611	0.241492	0.312652	0.188324	0.216846	0.175592	0.245712	0.490291	0.281824	0.198035	0.241529	0	0.371853	0.304205	0.212943	0.229299	0.194345	0.102946	0.198154	0.171446	0.336686	0	0.232327	0.305675	0.324852	0.240293	0.200821	0.192025	0.218891	0.209811	0.202099	0.168073	0.196433	0	0.23284	0.367943	0.227985	0.396207	0.3524	0.220278	0.168255	0.115936	0
ZNF738	0.0255746	0.0875947	0.0519041	0.0775787	0.0442809	0.0489374	0.020467	0.0803681	0.0563392	0.034263	0.0524946	0.0300373	0.0370365	0.0947022	0.0572617	0.0183164	0	0.0164442	0.0695447	0.0733322	0.0125049	0.0752903	0	0.0345659	0.0490629	0.032146	0	0.0297594	0.113805	0.0752391	0.042531	0.11157	0.0482244	0.00999707	0.0341248	0.0386126	0.0221762	0.0342212	0	0.0501904	0.0611695	0.0841487	0.0815164	0	0.0332975	0.0232287	0.137407	0
ZNF493	0.216104	0.268324	0.155061	0.338159	0.320974	0.324942	0.252103	0.203822	0.159963	0.136998	0.178169	0.154566	0.201352	0.198486	0.209226	0.254612	0	0.16973	0.249405	0.254179	0.240307	0.122491	0.241597	0.173218	0.177468	0.285457	0	0.281854	0.23836	0.221848	0.177211	0.16315	0.149756	0.147957	0.191161	0.198148	0.149581	0.187905	0	0.159807	0.219253	0.228581	0.212225	0.300371	0.211533	0.106845	0.0956803	0
AC010615.4	0.426035	0.426781	0.28273	0.44891	0.498862	0.332834	0.348579	0.309275	0.276299	0.336027	0.271008	0.291179	0.661164	0.315703	0.315025	0.447714	0	0.528044	0.456955	0.317162	0.287452	0.261791	0.21496	0.152107	0.253206	0.371603	0	0.418922	0.485446	0.386167	0.316445	0.260185	0.264016	0.219824	0.326557	0.330474	0.301905	0.299474	0	0.342124	0.496393	0.448187	0.483241	0.687702	0.379994	0.229877	0.209422	0
ZNF429	0.223186	0.297005	0.186498	0.311061	0.197568	0.148885	0.249017	0.25	0.184933	0.143618	0.191856	0.235565	0.187879	0.214201	0.182954	0.239129	0	0.262297	0.220485	0.217909	0.190403	0.2116	0.314642	0.197673	0.172302	0.157075	0	0.258135	0.142277	0.299273	0.189502	0.282114	0.177333	0.194173	0.257351	0.157621	0.150387	0.156773	0	0.358541	0.176147	0.158992	0.297907	0.215534	0.23683	0.173582	0.129267	0
ZNF100	0.148126	0.138716	0.152514	0.133804	0.119853	0.191767	0.11814	0.127689	0.0955149	0.0985368	0.101642	0.237686	0.118205	0.0861764	0.154834	0.155461	0	0.183213	0.177899	0.134158	0.161512	0.122636	0.128285	0.103896	0.105789	0.175095	0	0.14307	0.163174	0.069658	0.11801	0.159369	0.150977	0.0431505	0.225971	0.0840199	0.108926	0.129342	0	0.16742	0.1087	0.138902	0.125237	0.15434	0.0662158	0.154034	0.0419931	0
ZNF43	0.174981	0.0745264	0.126817	0.133929	0.204755	0.108408	0.0937495	0.164306	0.1205	0.10029	0.121537	0.148889	0.138093	0.140662	0.11424	0.169453	0	0.161541	0.134521	0.146391	0.120147	0.106746	0	0.0887629	0.0793828	0.133265	0	0.226026	0.188213	0.283389	0.120526	0.139028	0.107603	0.122352	0.107071	0.114074	0.117818	0.092749	0	0.258313	0.158649	0.172188	0.223403	0.164733	0.0694469	0.0701311	0.105365	0
ZNF208	0.173802	0.234183	0.362515	0.106215	0.10441	0.154919	0.18558	0.209942	0.0853133	0.22413	0.246918	0.136137	0.0647975	0.122177	0	0.174506	0	0.114714	0.282305	0.240329	0.0214173	0.139362	0	0.213086	0.333795	0.215505	0	0.336061	0.0304508	0.345887	0.0119993	0.348074	0.298984	0.350765	0.159923	0.207207	0.10175	0.148939	0	0.129614	0.0536144	0.0711855	0.108595	0.341717	0.170646	0.00428712	0	0
ZNF257	0.0909778	0.00781641	0.0304587	0.0483638	0.0430247	0.0593999	0.00806671	0.0444527	0.0157069	0.0189517	0.0339473	0.0675336	0.0394646	0.0305763	0.0175581	0.0751209	0	0.0488124	0.0362006	0.0412322	0.0313896	0.0571434	0	0.0103651	0.0220456	0.0305434	0	0.0683003	0.0285056	0.050996	0.0476755	0.0408057	0.029737	0.0200809	0.0374482	0.0183345	0.0131383	0.0202641	0	0.0504166	0.0538822	0.0408978	0.00751528	0	0.0231452	0.040645	0.00936835	0
ZNF676	0.0112079	0	0.00449757	0	0	0	0	0	0	0	0	0	0	0	0	0	0	0	0	0	0	0.00212138	0	0	0.00547272	0	0	0	0	0	0	0	0.00190977	0	0	0	0	0	0	0	0	0	0	0	0	0	0	0
ZNF729	0.0379401	0.0102104	0.00344303	0.00428304	0.0168694	0.0163184	0.00929809	0	0	0	0.00504068	0	0	0	0.00214598	0.00971199	0	0	0.00235892	0.00421537	0	0.00766156	0	0.00580624	0.0120892	0	0	0	0	0.00633534	0	0	0.00997814	0.00616053	0	0.00202	0	0	0	0	0.0036264	0	0	0.0303844	0	0	0	0
ZNF98	0.0632433	0.0973137	0.13587	0.139651	0.0310562	0.131076	0.0281753	0.129943	0.0567479	0.156556	0.384304	0.262836	0.084922	0.0955358	0.203635	0.185203	0	0.302634	0.112885	0.106135	0.0270399	0.207856	0.0924348	0.133302	0.192652	0.243636	0	0.263045	0.0631705	0.0814482	0.0261858	0.0917147	0.248132	0.418169	0.0768	0.144456	0.0484984	0.0276093	0	0.158432	0.00801409	0.123812	0.248821	0	0.28439	0.0517102	0.242257	0
ZNF492	0.0390976	0.00663049	0.00875833	0.0062344	0.00583138	0	0.00895938	0.0145324	0.00145607	0.0101928	0.0161245	0	0.0822659	0	0.00366201	0	0	0	0	0.00844863	0.0111382	0.0157476	0	0.0117302	0.0198283	0.0282918	0	0.0185182	0.0160981	0.00711477	0.0144296	0.0294162	0.00512562	0.00275743	0.0111591	0.0324138	0.00617623	0.00125284	0	0	0	0.0166666	0.0194252	0	0.0108809	0	0	0
ZNF99	0.0416285	0	0.0308184	0.0305743	0.0266409	0.0235075	0.00455494	0.0108722	0.00616328	0.0512597	0.0102944	0.00982453	0	0.0425875	0.0144345	0.00824897	0	0	0.03446	0	0.0140782	0.0445064	0	0.0157798	0.0129407	0.00117166	0	0.00663543	0	0.00231536	0.00250562	0.0198795	0.0161589	0.0409938	0.0191738	0.0129937	0.0116456	0.00626134	0	0.0207599	0.0197477	0.0329921	0.0179557	0	0.0110743	0	0.00507269	0
ZNF723	0.00476807	0	0.00256503	0.0137045	0	0	0	0.00392062	0.000737602	0	0.00082921	0.00197376	0	0.0116835	0	0	0	0	0	0	0	0.00311094	0	0	0.00594547	0	0	0.00404945	0.0202401	0.0036555	0	0.00719724	0	0	0.00140277	0.00877126	0.0174328	0	0	0	0.0139147	0	0.0133714	0	0.00487513	0.015463	0	0
ZNF728	0	0.00297199	0.00351036	0.00856846	0.00561747	0.00640452	0.0169184	0.00911262	0.00205699	0	0.00257449	0	0	0	0	0.00971199	0	0	0	0	0	0	0	0.00981801	0.00402774	0	0	0	0	0	0	0	0	0	0	0	0	0.00235463	0	0	0	0	0.00478243	0	0	0.0208594	0	0
ZNF730	0.0102617	0.0601844	0.0284188	0.0420744	0.0403713	0.0872351	0	0.0358913	0.0194975	0.0258242	0.0582983	0.00805988	0.0386259	0.0173619	0.0320197	0.0429293	0	0.0328456	0.0849922	0.0409051	0	0.046116	0	0.0307908	0.0369408	0.0343319	0	0.0363716	0.0397969	0.0442284	0.0445912	0.010587	0.0257181	0	0	0.0196498	0.00314631	0.00992894	0	0.00867473	0	0.0057153	0.0778901	0	0.0341166	0.00738139	0.0384097	0
ZNF724	0.00159768	0.00361994	0.00124024	0.0272365	0	0	0	0.00143144	0.00260225	0	0.0061741	0.00217839	0.0157832	0.0587611	0.00620911	0	0	0.0144299	0.00676672	0	0.0114941	0.0319546	0	0.00981868	0.00593486	0	0	0	0	0.00701288	0.00361006	0	0.00812033	0.00296021	0.0143587	0	0.00232037	0.021025	0	0.017201	0	0.0188008	0	0	0	0.00759291	0	0
AC092329.3	0.158073	0.314986	0.10782	0.0718217	0.108502	0.132073	0.0724243	0.129234	0.101185	0.0779039	0.096797	0.0572224	0.208781	0.0747008	0.128361	0.210809	0	0.072815	0.123095	0.12031	0.136352	0.112529	0	0.10674	0.0889829	0.102113	0	0.160508	0.0887335	0.311156	0.196717	0.162715	0.0938193	0.0759614	0.115901	0.143833	0.0608954	0.12885	0	0.196646	0.201198	0.148638	0.186259	0.0744141	0.0725999	0.0971184	0.0167227	0
ZNF91	0.288096	0.475955	0.23864	0.523318	0.502565	0.45602	0.270251	0.281283	0.267523	0.215325	0.223537	0.21103	0.588253	0.0953724	0.253536	0.417987	0	0.399575	0.316452	0.300482	0.236458	0.155485	0.732351	0.188922	0.287127	0.533601	0	0.433601	0.615608	0.539531	0.301311	0.248338	0.190075	0.240511	0.316098	0.324289	0.329444	0.307141	0	0.338196	0.528449	0.378831	0.4742	0.955169	0.352043	0.201201	0.110616	0
ZNF675	0.37449	0.324898	0.260829	0.329924	0.358393	0.338505	0.326691	0.25228	0.300971	0.236124	0.245852	0.211735	0.454774	0.333068	0.234346	0.402767	0	0.302777	0.245725	0.202121	0.241639	0.325313	0.282939	0.211599	0.223737	0.318448	0	0.451587	0.365001	0.279794	0.350591	0.416134	0.240769	0.243797	0.400685	0.278529	0.333597	0.315341	0	0.315565	0.268715	0.281298	0.365788	0.458915	0.284753	0.16216	0.129671	0
ZNF681	0.101844	0.0769555	0.0737867	0.0631232	0.071894	0.065756	0.0381712	0.118046	0.0527065	0.0725327	0.0773452	0.0535235	0.0762229	0.10118	0.0592752	0.0511817	0	0.0537086	0.061713	0.0752404	0.0631284	0.0490458	0	0.054251	0.0430147	0.0404974	0	0.092286	0.0478966	0.0726989	0.0584551	0.0576268	0.0434999	0.032973	0.0373896	0.0522009	0.0576564	0.0310442	0	0.125844	0.0305179	0.0731555	0.126516	0.130067	0.0372783	0.046975	0.0672415	0
ZNF726	0.02323	0.0281261	0.0425697	0.0389127	0.0505183	0.0397368	0.0494486	0.0456382	0.0166497	0.0386121	0.0326659	0.0263585	0	0.0395114	0.00902399	0.021605	0	0.0714335	0.0429402	0.00876483	0.0237231	0.0379087	0	0.0345745	0.0129164	0.0442885	0	0.00832901	0.0315804	0.0598454	0.0285713	0.0268814	0.0242857	0.025265	0.0362266	0.011611	0.0344086	0.0206411	0	0.0557626	0.07259	0.0270017	0.0493691	0	0.0464655	0.0111504	0.0159182	0
ZNF254	0.387021	0.426533	0.230408	0.402588	0.366124	0.476102	0.308928	0.34284	0.234897	0.275902	0.283357	0.217373	0.666452	0.361823	0.320948	0.35556	0	0.42849	0.361182	0.363773	0.330246	0.25756	0.546555	0.110569	0.334123	0.379245	0	0.436278	0.479338	0.433077	0.333408	0.279431	0.254785	0.235147	0.334501	0.334891	0.269168	0.279218	0	0.369139	0.42932	0.397569	0.498985	0.522385	0.328302	0.151302	0.115206	0
UQCRFS1	0.0885941	0.158151	0.142215	0.207114	0.197058	0.217542	0.287617	0.258534	0.129368	0.0861558	0.0826486	0.0805687	0.158451	0.176343	0.140472	0.282791	0	0.229977	0.238406	0.0826075	0.131938	0.161593	0	0.14375	0.135288	0.0592008	0	0.16352	0.221105	0.110249	0.175078	0.235709	0.119464	0.0825503	0.0565661	0.0787799	0.218591	0.186194	0	0.145675	0.147912	0.206149	0.264339	0.153956	0.110636	0.12346	0.0656539	0
VSTM2B	0.302845	0.389608	0.245864	0.462605	0.508613	0.407996	0.299478	0.367135	0.357495	0.271206	0.299296	0.204157	0.711698	0.295636	0.396237	0.398294	0	0.502754	0.359007	0.366726	0.289422	0.305588	0.431231	0.352984	0.361279	0.331155	0	0.396039	0.333672	0.608641	0.33956	0.260233	0.260837	0.164759	0.258631	0.319516	0.269145	0.382528	0	0.312859	0.597374	0.307362	0.402564	0.822135	0.287103	0.259149	0.270332	0
POP4	0.0310089	0.0529639	0.056319	0.0576633	0.0374097	0.0623808	0.0755724	0.0988416	0.045202	0.0420825	0.0544268	0.0379111	0.0277901	0.0426072	0.0722183	0.0604527	0	0.107646	0.0768033	0.0503506	0.0736286	0.0407403	0	0.0439551	0.0448324	0.0499089	0	0.0288441	0.0804659	0.0616996	0.0588602	0.0666266	0.0341844	0.017263	0.0386078	0.0168968	0.0866747	0.0492379	0	0.0878721	0.169896	0.0358334	0.083772	0.102217	0.10922	0.0937661	0.0159182	0
PLEKHF1	0	0	0.00740409	0.00253541	0	0.0178967	0	0	0.00410586	0.0101928	0	0.00260971	0	0	0	0.0051024	0	0	0.0113462	0.00154368	0.000933217	0.00374275	0	0	0.0221445	0.010926	0	0.00514605	0	0.0023225	0.00187158	0.00646605	0.00630861	0	0	0	0.00552386	0.0138639	0	0.00395004	0.00878354	0	0	0	0.00322248	0.0369392	0	0
C19orf12	0.364	0.401633	0.269798	0.488787	0.419394	0.361522	0.367752	0.282715	0.241051	0.258891	0.27596	0.20996	0.598753	0.263682	0.249183	0.523589	0	0.410004	0.34068	0.393196	0.320013	0.239707	0.812799	0.128848	0.285538	0.416501	0	0.334462	0.372232	0.406993	0.303374	0.314873	0.24372	0.213695	0.302253	0.288879	0.272142	0.335666	0	0.334666	0.470218	0.29722	0.497983	0.426901	0.243148	0.3519	0.120363	0
CCNE1	0.0208151	0.00278408	0.0304451	0.0100199	0.02878	0.0300236	0.0458916	0.0314245	0.032144	0.0228182	0.0331258	0.0300653	0.00533193	0.0492565	0.0230228	0	0	0.0622417	0.0196118	0.00994334	0.0304394	0.0189571	0	0.0105567	0.0223241	0.0195851	0	0.0613751	0.0126	0.0336163	0.0315735	0.0289215	0.0166585	0.0122599	0.0204164	0.0248767	0.0231681	0.0256719	0	0.0294358	0.0215183	0.0498325	0.0313743	0.0386256	0.0209648	0.0276529	0.0324013	0
URI1	0.362087	0.450528	0.286399	0.501943	0.408383	0.375885	0.246819	0.308622	0.27454	0.316635	0.275957	0.174062	0.41481	0.369566	0.302912	0.273878	0	0.519396	0.432877	0.385653	0.273542	0.234203	0.36811	0.223933	0.322612	0.360168	0	0.355392	0.464413	0.445461	0.310939	0.3004	0.268419	0.216037	0.240574	0.28664	0.284643	0.296038	0	0.335823	0.314297	0.279314	0.417487	0.645773	0.361744	0.206651	0.160076	0
ZNF536	0.107384	0.172137	0.0435517	0.103554	0.0909668	0.100103	0.116529	0.0622719	0.0474915	0.106711	0.0289664	0.0879201	0.00874272	0.0655765	0.180841	0.161818	0	0.108297	0.119003	0.0529818	0.215007	0.0933276	0	0.0404304	0.0546262	0.162031	0	0.101994	0.145667	0.142625	0.0818295	0.13484	0.0594886	0.0971645	0.0591631	0.0287407	0.0540796	0.0332304	0	0.0527364	0.0646562	0.0471799	0.0447917	0.128828	0.128926	0.031882	0.103728	0
TSHZ3	0.12514	0.209367	0.12739	0.138908	0.246611	0.163223	0.164895	0.181321	0.143812	0.0796169	0.0805714	0.0298891	0.14365	0.149221	0.162473	0.0426888	0	0.162517	0.159953	0.121158	0.131717	0.110104	0	0.15326	0.112781	0.0740123	0	0.204624	0.0809671	0.193793	0.230035	0.133331	0.100331	0.0803978	0.14863	0.175732	0.16663	0.219526	0	0.291892	0.280242	0.130116	0.169459	0.453563	0.218532	0.180864	0.134957	0
ZNF507	0.316402	0.159643	0.18992	0.299269	0.268348	0.16596	0.268435	0.224867	0.196372	0.209041	0.213502	0.176384	0.213402	0.200298	0.1288	0.191353	0	0.351312	0.269683	0.205554	0.222458	0.152771	0.181825	0.111631	0.233685	0.300644	0	0.344525	0.252788	0.30886	0.22589	0.193482	0.161238	0.135688	0.157058	0.238277	0.168762	0.185138	0	0.228963	0.170748	0.278973	0.263369	0.222888	0.263388	0.159344	0.21499	0
DPY19L3	0.212339	0.148665	0.213738	0.167626	0.234018	0.210981	0.312435	0.227574	0.134618	0.350053	0.129373	0.0917071	0.277677	0.260917	0.192893	0.113437	0	0.24432	0.22075	0.170338	0.151009	0.192842	0	0.115732	0.153012	0.184663	0	0.20402	0.227957	0.241794	0.259585	0.182499	0.210821	0.156726	0.210668	0.160634	0.197885	0.270006	0	0.251184	0.128645	0.372952	0.322347	0.218429	0.190801	0.204466	0.0721664	0
PDCD5	0.141095	0.139862	0.12472	0.212895	0.279047	0.166504	0.339414	0.224772	0.111363	0.0465635	0.153251	0.0820991	0.291987	0.219747	0.172481	0.283879	0	0.235497	0.163681	0.123715	0.117184	0.151509	0.372435	0.117227	0.120396	0.177958	0	0.162683	0.239931	0.20388	0.122997	0.183551	0.116643	0.0738485	0.141304	0.170756	0.191971	0.109773	0	0.117126	0.182199	0.168838	0.293819	0.172976	0.158217	0.138193	0.0694719	0
ANKRD27	0.337418	0.430469	0.286777	0.550682	0.448901	0.358267	0.324066	0.329999	0.281119	0.284645	0.273014	0.333614	0.519687	0.417457	0.307977	0.40217	0	0.463178	0.367916	0.319051	0.332084	0.259375	0.548214	0.130825	0.243089	0.397089	0	0.278555	0.459708	0.501342	0.301589	0.299229	0.275981	0.27009	0.269507	0.3357	0.264509	0.262611	0	0.423993	0.506296	0.392752	0.501556	0.437756	0.327482	0.276719	0.0998823	0
RGS9BP	0	0.00169474	0	0	0	0	0.00836113	0	0	0	0.000847821	0	0	0	0	0	0	0	0.00599573	0	0	0.00223014	0	0.00511316	0	0	0	0	0	0	0	0	0.0012961	0	0	0	0	0	0	0	0	0.00226011	0	0	0	0	0	0
NUDT19	0.0582805	0.0416749	0.072026	0.0467873	0.132719	0.0593571	0.101462	0.0775888	0.0956597	0.0843125	0.0275414	0.0658537	0.0345084	0.0545978	0.0627971	0.0178802	0	0.100621	0.0597414	0.0515437	0.0661599	0.0718243	0.165313	0.03502	0.0653129	0.0392267	0	0.0503242	0.0742618	0.0397678	0.0607566	0.0598797	0.0568987	0.0911208	0.0274012	0.0600935	0.0806137	0.0585943	0	0.0920679	0.0916654	0.0785487	0.0681896	0.0673786	0.0602918	0.0892475	0	0
TDRD12	0.0126068	0.00678538	0.0248703	0.0464238	0.0249075	0.0493756	0.010011	0.0184034	0.0119229	0.00364325	0.0152619	0.0377525	0.0369472	0.0116835	0.0290869	0.0505917	0	0	0.0281266	0.096135	0.0633437	0.0130246	0	0.0158227	0.017889	0.0209785	0	0.0324256	0.0187418	0.00622934	0.0279985	0.0160475	0.0333026	0.018844	0.00355356	0.0144624	0	0.0207037	0	0.0182406	0	0	0.0503365	0.115366	0.00527256	0.023566	0	0
SLC7A9	0.0129	0.0110688	0.0458335	0.0736332	0.0589515	0.0332179	0.0790497	0.047064	0.0481628	0.0535102	0.0463004	0.0332546	0.0126255	0.0172988	0.0466657	0.00271189	0	0	0.057128	0.0831084	0.038153	0.0224144	0	0.0126245	0.0421048	0.040425	0	0.0232264	0.0328918	0.0341116	0.0491832	0.0310369	0.0493378	0.0438508	0.0315843	0.0104605	0.0329279	0.0734202	0	0.0874778	0.0346223	0.0390296	0.0256012	0.0855771	0.0513584	0.0646272	0.0167227	0
CEP89	0.338368	0.380814	0.271231	0.463137	0.403039	0.348281	0.276653	0.285397	0.303822	0.280469	0.259871	0.273264	0.572995	0.266014	0.306096	0.311536	0	0.417385	0.267432	0.331554	0.26614	0.287697	0.280275	0.129278	0.223	0.289504	0	0.209386	0.420787	0.451417	0.316336	0.282818	0.255163	0.287386	0.303322	0.338472	0.246488	0.258616	0	0.273259	0.433559	0.247086	0.429096	0.662473	0.253901	0.138115	0.231581	0
FAAP24	0.0175079	0	0.0171984	0.0125822	0.00456794	0	0.00929809	0.00721677	0.00244282	0.000980812	0.00168577	0.00315447	0	0	0.0178931	0.0171256	0	0.0286858	0.00943441	0.00294604	0.00164402	0.0173324	0	0.00460884	0.00370863	0	0	0.00390539	0.00838581	0.00769323	0.00559751	0.0479962	0.0017289	0	0.00811261	0	0	0.00662018	0	0.00903151	0.024333	0	0.0520811	0	0.023814	0	0	0
RHPN2	0.0414239	0.0309646	0.0525062	0.0701104	0.07003	0.0232787	0.00455494	0.0610647	0.0211534	0.00763862	0.0144802	0.0259129	0.00795011	0.0543489	0.0490927	0.122885	0	0.0735942	0.0527905	0.0796268	0.0401375	0.0578484	0	0.0425206	0.0209411	0.0153351	0	0.0395165	0.0507515	0.0713436	0.0485519	0.129123	0.0244883	0.013292	0.0378245	0.0622003	0.0618691	0.0299393	0	0.0507597	0.115007	0.0468604	0.0734369	0.0676508	0.0140397	0.103241	0.0291706	0
GPATCH1	0.138149	0.0466161	0.113434	0.167629	0.0947703	0.101177	0.107372	0.11219	0.073719	0.115224	0.0546738	0.0528886	0.236465	0.160667	0.111884	0.190556	0	0.0984259	0.139593	0.127778	0.117391	0.106544	0	0.0627532	0.085704	0.114981	0	0.100973	0.164567	0.0795886	0.103238	0.12061	0.115588	0.0764269	0.135139	0.0998377	0.0774502	0.105909	0	0.0940445	0.203333	0.142786	0.158367	0.144053	0.0904371	0.111434	0.0323972	0
WDR88	0.0208315	0.0473964	0.0558823	0.186888	0.1587	0.0637798	0.0112193	0.0471321	0.0440778	0.0217278	0.0204207	0.0275238	0.0331734	0.0624877	0.0237749	0.0854683	0	0.101421	0.0509292	0.0530631	0.045223	0.026027	0.121533	0.0772115	0.0292126	0.0922147	0	0.0125398	0.0609852	0.0711018	0.0176153	0.0514662	0.0303644	0.0122122	0.0194967	0.0437469	0.0180383	0.0278365	0	0.0522278	0.0151376	0.0231572	0.138369	0	0.0421372	0.0329471	0.0159182	0
LRP3	0.289376	0.239233	0.197174	0.300855	0.272882	0.19724	0.269232	0.234079	0.221402	0.160077	0.16778	0.147754	0.357214	0.233335	0.232616	0.267947	0	0.220771	0.285696	0.231024	0.227348	0.172921	0.49158	0.176722	0.217794	0.266846	0	0.243391	0.208517	0.25328	0.233958	0.244431	0.192687	0.121625	0.157399	0.173284	0.198891	0.248782	0	0.239034	0.42085	0.185002	0.249952	0.517786	0.241183	0.0701733	0.18235	0
SLC7A10	0.00225905	0	0	0.0240688	0	0	0.010703	0.00203113	0	0	0	0	0	0	0	0	0	0	0.0042661	0.00689246	0	0.00512687	0	0.0110709	0.0133473	0	0	0	0.0098141	0.00944492	0	0.00458591	0.00313157	0	0	0.00851982	0.00731872	0	0	0	0	0	0.00506515	0	0	0	0	0
CEBPA	0.00680346	0.0173131	0.0174561	0	0.0317551	0.0440472	0.0398355	0.023656	0.0217349	0.00342463	0.0135389	0.00250995	0.0169783	0.0397682	0.0110984	0.014554	0	0	0.029877	0.00342574	0.00214474	0.00476976	0	0	0.0128788	0.0362272	0	0.00390539	0.0187705	0.0199596	0.0387563	0.0525515	0.00706182	0.0168354	0.0290139	0.00562612	0.0286461	0.0235834	0	0.0271724	0	0.0164661	0.0232148	0	0.00756338	0.0451067	0.00466077	0
CEBPG	0.0749306	0.0850729	0.0801972	0.0503327	0.0800934	0.224132	0.282156	0.103291	0.10023	0.0612138	0.0839051	0.0810051	0.095048	0.15109	0.0824796	0.08402	0	0.15702	0.137438	0.0761088	0.0732204	0.14777	0	0.0663696	0.110345	0.139752	0	0.175547	0.10186	0.119991	0.128089	0.142591	0.106729	0.0378467	0.0748921	0.0477307	0.0947077	0.11279	0	0.13811	0.1596	0.131701	0.15658	0.108818	0.192361	0.0354319	0.0150209	0
PEPD	0.138541	0.248077	0.145338	0.366747	0.228289	0.155671	0.19037	0.159149	0.16567	0.0930834	0.152083	0.115508	0.160349	0.186783	0.137164	0.26089	0	0.210643	0.210384	0.169296	0.152077	0.19772	0.280028	0.146952	0.142742	0.139033	0	0.163367	0.160778	0.186176	0.148981	0.167827	0.153436	0.127165	0.152535	0.152596	0.138953	0.202043	0	0.180756	0.323723	0.217093	0.118087	0.113339	0.14742	0.166073	0.101314	0
CHST8	0.0183676	0.0441691	0.0671661	0.149169	0.167269	0.0582736	0.0948662	0.0271992	0.0416588	0.00313569	0.0176983	0.0590485	0.0307724	0.106358	0.0111559	0.0337038	0	0.0208782	0.0122588	0.00545406	0.0365152	0.0209308	0.308107	0.0544109	0.0233628	0.0247039	0	0.0789018	0.00683429	0.0481722	0.067541	0.0853478	0.0188751	0	0.0253483	0.0589933	0.00435796	0.0633239	0	0.0359377	0.0577954	0.0332089	0.100615	0.00793156	0.0378406	0.00272575	0.0189426	0
KCTD15	0.0033042	0.0360791	0.0076495	0.0132484	0.0313905	0.0138246	0.0128172	0.0270794	0.00870704	0.00238839	0.00494897	0.00904541	0	0.0184858	0	0	0	0.113922	0.00390075	0.0176701	0.0107648	0.0148125	0	0.00401835	0.00707252	0.0302606	0	0	0.0471231	0.015209	0.00973593	0.0274993	0.0119495	0	0.0204101	0.0105732	0.0195363	0.0149459	0	0.0467667	0.0061553	0.00805748	0	0.0287658	0.0177312	0	0.0220743	0
LSM14A	0.349065	0.509043	0.284028	0.518031	0.455789	0.502893	0.255403	0.297906	0.324124	0.284245	0.309553	0.261775	0.671564	0.282187	0.409777	0.345196	0	0.641296	0.348892	0.399128	0.311577	0.254918	0.602481	0.177908	0.321347	0.431445	0	0.440105	0.537069	0.530842	0.342021	0.270865	0.241488	0.270932	0.399607	0.195504	0.272919	0.318649	0	0.442555	0.54477	0.519614	0.506496	0.800531	0.36497	0.215309	0.114261	0
KIAA0355	0.225781	0.237608	0.217372	0.308282	0.285964	0.238771	0.325221	0.196314	0.217945	0.210081	0.141615	0.139432	0.358526	0.185141	0.255664	0.392685	0	0.344528	0.270892	0.20511	0.212611	0.175136	0.318937	0.202761	0.162702	0.195952	0	0.223473	0.274821	0.204989	0.228315	0.178689	0.188777	0.19992	0.229158	0.221492	0.213706	0.242266	0	0.199034	0.353271	0.176189	0.319332	0.325975	0.215153	0.251957	0.0662519	0
GPI	0.328424	0.393997	0.230052	0.591022	0.404856	0.361362	0.354	0.339199	0.239757	0.235535	0.310941	0.253083	0.744326	0.261609	0.293571	0.352734	0	0.575059	0.375285	0.358468	0.269167	0.240685	0.708229	0.108972	0.305246	0.473354	0	0.406605	0.445482	0.523742	0.291486	0.268659	0.274983	0.282912	0.403586	0.274314	0.241571	0.262934	0	0.408646	0.491413	0.460885	0.50011	0.585999	0.381598	0.12144	0.35331	0
AC092073.1	0.00051333	0	0	0.00752803	0.0141434	0.00531879	0	0.012757	0	0.00552196	0.00337212	0	0.017478	0	0.00156262	0	0	0	0	0.00669776	0	0.00995413	0	0.0106898	0.00470676	0.00820793	0	0	0.0127209	0.0105376	0.00471886	0	0	0	0	0.00132462	0	0.0047188	0	0	0	0	0.0123689	0	0.00626102	0	0	0
PDCD2L	0.0497073	0.0582042	0.0380913	0.0895397	0.0295102	0.0445563	0.0367986	0.0281362	0.0227025	0.0123346	0.0334098	0.0113816	0.0128874	0.0761157	0.0498294	0.00605265	0	0.13742	0.102458	0.0345133	0.0517023	0.0483976	0.205195	0.0352925	0.0212449	0.0386685	0	0	0.0573009	0.0550623	0.0517945	0.0826736	0.0195972	0.0290676	0.0521321	0.0110776	0.0904591	0.0602913	0	0.0486733	0.0702095	0.0699987	0.0698358	0.00793156	0.0401138	0.0222647	0.0306101	0
UBA2	0.282243	0.351502	0.240161	0.407231	0.297122	0.320458	0.314443	0.304869	0.233919	0.250725	0.296118	0.278021	0.421713	0.218446	0.25566	0.354969	0	0.464327	0.376335	0.295786	0.244001	0.243936	0.235854	0.171047	0.300905	0.368486	0	0.34088	0.485748	0.350918	0.278639	0.354608	0.251179	0.275727	0.344362	0.245618	0.251439	0.298866	0	0.318254	0.489314	0.294353	0.404486	0.675081	0.365711	0.174385	0.123957	0
WTIP	0.0253053	0.0470685	0.0164701	0.0257517	0.0237461	0.0298682	0.030131	0.0270365	0.0270955	0.0180488	0.0136955	0.0103045	0.0355689	0.0595788	0.0171922	0.0199227	0	0.105248	0.0463682	0.0188968	0.0358889	0.0273062	0	0.03882	0.007492	0.000735567	0	0.0107198	0.0244542	0.0281326	0.0204741	0.0394873	0.0240512	0	0.0238999	0.0251199	0.0240837	0.0317234	0	0.0293341	0.0322722	0.0254384	0.11889	0	0.0351026	0.0289571	0.010535	0
SCGB2B2	0.206284	0.278613	0.150591	0.192124	0.275242	0.187175	0.21555	0.247816	0.202152	0.218688	0.22495	0.148432	0.346169	0.156468	0.353326	0.285321	0	0.329635	0.259248	0.219573	0.223444	0.25188	0.104511	0.156771	0.211735	0.209087	0	0.246287	0.249348	0.353173	0.217538	0.219952	0.238734	0.225416	0.212228	0.179013	0.193283	0.243603	0	0.272137	0.275377	0.25738	0.242744	0.153257	0.224897	0.287566	0.119738	0
ZNF302	0.257329	0.233744	0.247896	0.402195	0.286938	0.264652	0.445593	0.297075	0.220722	0.262908	0.217846	0.186885	0.289442	0.233798	0.226235	0.281407	0	0.413409	0.369429	0.242911	0.330833	0.238758	0.299936	0.228053	0.219034	0.242188	0	0.304962	0.386869	0.315649	0.293041	0.274294	0.218062	0.281996	0.180669	0.162564	0.231174	0.280638	0	0.354033	0.222888	0.319755	0.512768	0.127811	0.277102	0.12921	0.171645	0
ZNF181	0.0664412	0.0221417	0.0530894	0.0240724	0.0122909	0.0686744	0.069897	0.103125	0.0510456	0.0328406	0.0498619	0.0266948	0.114199	0.0301498	0.0551714	0.031052	0	0.051745	0.0823273	0.0209814	0.0676839	0.0612565	0	0.0397892	0.013498	0.0651148	0	0.0659584	0.0343364	0.0521534	0.0743362	0.0585806	0.0481784	0.0500036	0.0394213	0.0469487	0.0769999	0.0871593	0	0.0270258	0.100708	0.0429351	0.0546015	0.0812282	0.0627491	0.025707	0.0311425	0
ZNF599	0.00293615	0	0.00172207	0	0.0062185	0	0.00657435	0.0152313	0.00506038	0.00816458	0.00720496	0	0	0	0	0.0182544	0	0	0.00979208	0.00844863	0.00927659	0.00427055	0	0.0104241	0.00924366	0.00776211	0	0	0.0165457	0.00471157	0.0128743	0	0.00307354	0	0	0	0	0	0	0.0120658	0.0334511	0	0.0281853	0	0	0	0	0
ZNF30	0.105474	0.0447491	0.141193	0.142421	0.121115	0.0761967	0.211221	0.182692	0.13225	0.118844	0.0568368	0.0545608	0.151489	0.264644	0.206277	0.238311	0	0.18346	0.188783	0.130875	0.134854	0.167329	0.0924348	0.179466	0.11285	0.141603	0	0.07699	0.108879	0.102322	0.165818	0.154345	0.117971	0.099356	0.109381	0.171454	0.161067	0.197357	0	0.219706	0.111182	0.153679	0.262613	0.081876	0.112975	0.127774	0.126412	0
ZNF792	0	0	0.00291776	0	0	0	0.00963462	0.00588767	0.0135089	0	0	0.00366313	0	0	0.00554771	0	0	0	0	0	0	0.00221452	0	0	0	0	0	0	0	0	0.00178572	0	0.00503667	0	0	0	0	0	0	0.0111203	0	0	0.00200943	0	0	0	0.0195338	0
GRAMD1A	0.124607	0.161804	0.111666	0.148574	0.209433	0.0881037	0.146693	0.140768	0.132606	0.0891457	0.092179	0.0851405	0.2163	0.148885	0.170645	0.170998	0	0.182963	0.142077	0.1413	0.103585	0.104404	0.0500663	0.160638	0.132266	0.100091	0	0.141456	0.107359	0.112482	0.200752	0.130332	0.089413	0.092828	0.0898981	0.0920708	0.116612	0.0986537	0	0.148758	0.243054	0.14038	0.191479	0.150423	0.119292	0.0892698	0.0646599	0
SCN1B	0.202658	0.222061	0.212873	0.269024	0.346414	0.279697	0.360546	0.349463	0.286076	0.247581	0.262061	0.224822	0.656918	0.163356	0.313363	0.389809	0	0.539235	0.440323	0.335252	0.347537	0.252104	0.501996	0.233793	0.281242	0.321212	0	0.340529	0.451722	0.271604	0.282171	0.308258	0.245213	0.166028	0.181566	0.212023	0.297921	0.288228	0	0.308021	0.258967	0.276043	0.363566	0.442563	0.334654	0.260493	0.139426	0
HPN	0.0337618	0.0587324	0.0244075	0.0138891	0.0303418	0.0697092	0.0274921	0.0220425	0.0379023	0.0350343	0.0217243	0.0249129	0.0260992	0.0666437	0.0294152	0.0227806	0	0.0236407	0.0424386	0.0591998	0.0464983	0.0225227	0	0.0208725	0.0236494	0.00182535	0	0.0057071	0.00710172	0.0238353	0.00856979	0.0431402	0.0305672	0.00564179	0.0198918	0.0582962	0.0136983	0.0334427	0	0.0178531	0.0472045	0.01901	0.0241914	0.0350118	0.00487513	0.180358	0.100675	0
FXYD3	0	0	0.00174602	0	0	0	0.0119396	0.00356362	0.00119943	0	0.00170654	0	0	0	0	0	0	0	0.00613988	0	0	0.00351077	0	0	0	0	0	0	0	0	0	0	0.00507449	0	0	0	0	0	0	0	0	0	0	0	0	0	0	0
LGI4	0.275744	0.436128	0.218034	0.358071	0.245604	0.411141	0.278806	0.28813	0.286314	0.269226	0.338999	0.194069	0.402881	0.350427	0.219292	0.302941	0	0.533205	0.378249	0.350838	0.318793	0.22623	0.662763	0.161754	0.24479	0.293779	0	0.381253	0.296223	0.247511	0.288433	0.220037	0.241032	0.133882	0.244864	0.311186	0.263677	0.244478	0	0.308669	0.390188	0.400157	0.428638	0.652146	0.306185	0.190833	0.235203	0
FXYD1	0.0155795	0.0138916	0.0487233	0.120941	0.202258	0.0704419	0.110265	0.0912019	0.0784013	0.0147215	0.0437495	0.0299772	0.0743243	0.133198	0.04651	0.141868	0	0.191323	0.0994283	0.0599023	0.0523779	0.0130858	0	0.079957	0.0146329	0.0833878	0	0.112971	0.100361	0.0435743	0.118546	0.0959491	0.0423692	0.0253834	0.0169637	0.0515857	0.0851529	0.0582084	0	0.0371092	0.077188	0.039081	0.0795624	0.151275	0.0855965	0.0377288	0.0300633	0
FXYD7	0.202487	0.243623	0.250585	0.334915	0.364588	0.373261	0.293087	0.295568	0.283005	0.199865	0.198063	0.198023	0.541893	0.361034	0.238267	0.39351	0	0.481942	0.393323	0.304607	0.25315	0.239314	0.273049	0.227245	0.261563	0.344891	0	0.189052	0.221516	0.328911	0.228442	0.148206	0.189886	0.22068	0.157169	0.243088	0.195016	0.198765	0	0.297837	0.51768	0.252393	0.278806	0.40166	0.23034	0.131338	0.134639	0
FXYD5	0.0126581	0.0644485	0.0256193	0.0320065	0.106663	0.0436864	0.020467	0.0478971	0.0537521	0.0456363	0.0375541	0.0152657	0.112664	0.0332531	0.0158748	0.0532824	0	0.0114649	0.0193857	0.0564931	0.0338799	0.0131731	0.1717	0.0169151	0.0225447	0.0206599	0	0.00390854	0.00838581	0.0655813	0.0469049	0.0107155	0.0261688	0.0113017	0.0228645	0.0796492	0.00789457	0.0346022	0	0.00408308	0.0977694	0.0219879	0.00889944	0.0844425	0.0234884	0.0399064	0.115568	0
FAM187B	0.00755118	0	0.000886657	0.00409007	0	0	0.0193888	0	0	0	0	0	0	0	0	0	0	0	0	0	0	0.000519624	0	0	0.00278649	0	0	0	0.0110865	0	0.00120561	0	0	0	0	0	0	0.00343259	0	0.00928529	0	0	0	0	0.00331035	0	0	0
LSR	0.0113051	0.0552516	0.0248887	0.0537233	0.0527726	0.0178967	0.00898186	0.0146969	0.0373342	0.0152647	0.00880257	0.00366313	0	0.0976147	0	0.0242809	0	0.0298296	0.0151594	0	0.0273114	0.0128321	0	0.0209036	0.0170968	0.0204713	0	0.0115351	0.00860731	0.0324184	0	0.0261761	0.00365392	0	0	0.0269045	0.0153884	0.00863994	0	0.0196799	0.037432	0	0.00460739	0	0.00409918	0.0151892	0.00865294	0
USF2	0.135735	0.129012	0.142097	0.200374	0.197372	0.186873	0.284088	0.249347	0.171674	0.148519	0.196151	0.186289	0.30358	0.173586	0.199704	0.142057	0	0.257781	0.276225	0.18308	0.209573	0.122034	0.346627	0.0842134	0.239713	0.1762	0	0.212799	0.247303	0.141229	0.232511	0.214516	0.160151	0.146256	0.10951	0.1506	0.230933	0.221436	0	0.165999	0.162323	0.153517	0.234397	0.375624	0.212537	0.115452	0.0354584	0
HAMP	0	0	0	0.00764866	0	0.0231348	0	0.011112	0.0062349	0	0	0	0	0	0	0	0	0	0	0	0	0.00259018	0	0	0.00224228	0	0	0.00454575	0	0.00405252	0	0	0.000813224	0	0	0	0	0	0	0	0	0.0064642	0.0063586	0.0133958	0	0	0.0315335	0
MAG	0.012192	0.0328809	0.023301	0.0845304	0.0250261	0.0351155	0.0221258	0.0155143	0.0245066	0.0033945	0.0351511	0.0122063	0.0988358	0	0.0056419	0.00271189	0	0.031131	0.0315949	0.00296815	0.0204524	0.0546098	0.210356	0.0254941	0.016961	0.0442881	0	0.0210745	0.0182105	0.0344018	0.0505392	0.0102798	0.0221385	0.00367173	0.00823786	0.00914105	0	0.021397	0	0.00311635	0.0255418	0	0.0176349	0.0286063	0.0271831	0.0333199	0.0195338	0
CD22	0.0120743	0.0233582	0.0237353	0.0493658	0.0293448	0.0787466	0.0212019	0.0238558	0.048686	0.0769103	0.043682	0.0115996	0.092716	0	0.0158053	0	0	0.0646951	0.02515	0.0207289	0.0390189	0.0372725	0.0500663	0.0365162	0.0119318	0.00363317	0	0.0625336	0.028191	0.0148091	0.0376887	0.0124278	0.02636	0.0154406	0	0.0302319	0.00508316	0.020829	0	0.0141398	0.00469565	0.0285884	0.0366864	0	0.0150568	0.0498278	0.0312315	0
FFAR1	0	0	0	0	0	0	0	0	0	0	0	0	0	0	0	0	0	0	0	0.00217499	0	0	0	0	0	0	0	0	0	0	0	0	0	0	0	0	0	0	0	0	0	0	0	0	0	0	0	0
FFAR2	0	0	0.00172207	0.00239612	0	0	0	0	0	0	0	0	0	0	0	0	0	0	0	0	0	0	0	0	0.0051118	0	0	0	0.0153292	0.00371838	0	0	0	0	0	0	0.00340095	0.0109885	0	0	0	0	0.011773	0	0	0	0	0
KRTDAP	0.00396389	0.0517365	0	0	0	0	0	0	0.0156775	0	0.00444024	0	0	0	0	0.020468	0	0	0	0	0	0.00891708	0	0	0.00361274	0	0	0.0564338	0.0231585	0	0.00406328	0	0.00575972	0.0142175	0	0	0.00174427	0	0	0	0	0	0	0	0	0	0	0
DMKN	0.192625	0.109723	0.077542	0.0710782	0.111087	0.121246	0.0262957	0.155183	0.0734907	0.110202	0.0385936	0.0464949	0.089145	0.168446	0.088667	0.0450307	0	0.174984	0.114462	0.0862955	0.119065	0.154401	0	0.0362159	0.0666147	0.0397444	0	0.147411	0.186767	0.127436	0.0883262	0.0879807	0.0902418	0.0177257	0.0315162	0.0369876	0.0557021	0.100537	0	0.0862487	0.153729	0.0613583	0.122587	0.0708655	0.05851	0.0482037	0.05581	0
SBSN	0.00539705	0	0.00225563	0	0	0.00519887	0.00826338	0	0	0	0	0	0.00533193	0	0.00445404	0	0	0	0.00397092	0	0	0.0019113	0.121533	0	0	0.0126477	0	0.00999654	0	0	0.00810513	0	0.00320932	0	0	0	0	0	0	0	0	0.00342452	0.00818304	0	0.0102198	0	0	0
GAPDHS	0	0.00703658	0.012914	0.0364299	0.0217759	0.00389107	0.0186874	0.0100134	0	0.0139837	0.00629305	0	0	0.0380105	0.00610752	0	0	0	0.0129297	0.0141014	0.0134823	0.0121328	0	0.00555716	0.00422826	0	0	0.00404945	0.0373491	0.0212132	0.0148528	0.0157488	0.00713466	0.0037245	0	0.00202	0	0	0	0.0136435	0	0	0.0509991	0.0300951	0	0.0156346	0	0
TMEM147	0.0462967	0.0784419	0.0527714	0.0849461	0.057979	0.0518441	0.0904653	0.0263174	0.0379062	0.0155994	0.0349432	0.0271586	0.0838762	0.0436096	0.0719955	0.0702985	0	0.229416	0.0674531	0.0463332	0.0448417	0.046056	0	0.0487213	0.0983596	0.0513104	0	0.094435	0.0486128	0.0496541	0.0650321	0.0616207	0.0473037	0.0202679	0.0512239	0.00827759	0.0603766	0.0604677	0	0.0161689	0.0970608	0.0545276	0.0661493	0.114262	0.0615398	0.0317863	0.182704	0
ATP4A	0.0162833	0	0.00298567	0.0116692	0	0.00611101	0	0.0239613	0.00171429	0	0.00140877	0.0018311	0	0.012004	0.00861342	0	0	0	0.00985884	0.0138749	0.0126038	0.00446019	0	0.0148674	0	0.00714629	0	0.0215125	0.0267085	0	0.0125489	0.00676409	0.00198824	0	0	0	0	0	0	0	0	0	0.000652887	0	0	0.0417523	0.00466077	0
HAUS5	0.0167897	0.0320472	0.0419699	0.0757394	0.02694	0.0961999	0.105134	0.0731879	0.0387504	0.0450332	0.0189913	0.0196974	0.0523346	0.0604787	0.0331117	0.0341116	0	0.0759861	0.0734593	0.0437594	0.0315898	0.0373379	0	0.00590369	0.0142553	0.0206051	0	0.0432777	0.0944047	0.040827	0.0451483	0.0472963	0.03621	0.0640582	0.0157965	0.0458212	0.0326852	0.0407512	0	0.013502	0.0664531	0.0276283	0.0423838	0.0592435	0.0315934	0.0449079	0	0
RBM42	0.0180026	0.019586	0.0423422	0.0198563	0	0.0317776	0.0798042	0.0607268	0.0312665	0.0511546	0.0218689	0.0117069	0.12099	0.0193515	0.0231263	0.0872039	0	0	0.0646821	0.0321281	0.00797161	0.0226448	0	0.025428	0.0603743	0.0154004	0	0.0512137	0.0296327	0.031511	0.0432585	0.0447506	0.0181726	0.0135621	0.0330922	0.0224751	0.0193535	0.0404564	0	0.030576	0.0161854	0.0872309	0.0666393	0.0728505	0.0499792	0.0290556	0	0
ETV2	0	0	0	0	0	0	0	0	0	0	0	0	0	0	0	0	0	0	0	0	0	0	0	0	0.00250324	0	0	0	0	0	0	0.00545287	0	0	0	0	0.00357045	0	0	0	0	0	0	0	0	0	0	0
COX6B1	0.141493	0.172771	0.168659	0.395739	0.242506	0.203462	0.325549	0.254269	0.0911832	0.123141	0.126262	0.0890322	0.254325	0.0907533	0.131332	0.153405	0	0.218197	0.247953	0.123081	0.195562	0.168326	0	0.0773145	0.233723	0.122911	0	0.326496	0.463253	0.176421	0.169119	0.220743	0.127647	0.0965822	0.0942526	0.0683813	0.211371	0.194437	0	0.117784	0.15841	0.218508	0.277629	0.2195	0.293482	0.131759	0.0766808	0
UPK1A	0	0.00169474	0.00298739	0	0	0.0113221	0	0.00329113	0.00235661	0.0193714	0.000964675	0	0.00533193	0	0.00219267	0	0	0	0.0132467	0.00266584	0.00248456	0.00687648	0	0.0063414	0.0051118	0.00289635	0	0	0.00412449	0.0114694	0	0	0.0029439	0	0.00112889	0	0.0133162	0.00291425	0	0	0.0252787	0.0044616	0	0	0	0	0	0
ZBTB32	0.0049276	0.0132755	0.0236296	0.015605	0.047284	0.0299981	0.00596543	0.0305719	0.0155603	0.00364325	0.00612618	0.00289072	0	0.0433854	0.00219267	0.0675163	0	0.0133653	0.0166478	0.0146369	0.0208985	0.00768448	0	0.0256472	0.0174601	0.00176614	0	0.0151065	0	0.00382558	0.00496115	0.0194018	0.0138951	0.0228138	0.00123183	0.00418938	0.0145256	0.0124218	0	0	0	0.034674	0.0662607	0.0191667	0	0.0217953	0.0467033	0
KMT2B	0.235057	0.216972	0.151782	0.128971	0.119939	0.0834218	0.155738	0.162723	0.132284	0.0947731	0.127153	0.176944	0.194588	0.194735	0.163246	0.106737	0	0.162671	0.183396	0.135894	0.189131	0.198843	0.249595	0.114365	0.124884	0.174485	0	0.251272	0.211635	0.287871	0.165603	0.197416	0.133209	0.0727753	0.0932382	0.166349	0.123363	0.166837	0	0.173445	0.292957	0.145967	0.251141	0.122638	0.116695	0.135439	0.0882118	0
IGFLR1	0	0	0	0	0	0	0.00320457	0	0	0	0	0	0	0.00707476	0	0	0	0	0	0	0	0.00209196	0	0	0.00469413	0	0	0	0	0	0.00815115	0	0.00198615	0	0	0	0	0	0	0.063177	0	0	0	0	0	0	0	0
AD000671.1	0.00250641	0	0.000546214	0.00409007	0	0	0	0.00288239	0.00213129	0	0	0.00906414	0	0	0	0	0	0	0	0	0.00242741	0	0	0	0	0	0	0	0	0	0	0	0	0	0	0	0	0	0	0	0	0	0	0	0	0	0	0
HSPB6	0.00729681	0	0	0	0	0.00451419	0	0	0	0	0	0	0	0	0	0	0	0	0.00406033	0	0.01622	0	0	0	0	0	0	0	0	0	0	0	0.000798108	0	0	0	0	0	0	0	0	0	0.0133008	0	0	0	0	0
PROSER3	0.0853179	0.0997525	0.0888751	0.151698	0.176046	0.0499939	0.110551	0.093462	0.13268	0.0339469	0.046246	0.0772977	0.0798854	0.166618	0.1324	0.103128	0	0.103155	0.119969	0.128782	0.0844091	0.102114	0	0.0436914	0.0575895	0.049771	0	0.0283905	0.0766577	0.0827908	0.0721775	0.108299	0.07145	0.0460697	0.0752939	0.121091	0.0575012	0.0976198	0	0.0886008	0.218164	0.0250095	0.162052	0.0347024	0.0583286	0.0747192	0.175125	0
ARHGAP33	0.114258	0.202931	0.169262	0.356454	0.363257	0.27494	0.233675	0.192616	0.215522	0.197934	0.169417	0.19354	0.36692	0.271322	0.179135	0.200269	0	0.207263	0.258154	0.250672	0.232941	0.083837	0.253259	0.0893383	0.137602	0.124393	0	0.325595	0.331602	0.276058	0.218835	0.236363	0.172966	0.0836175	0.120364	0.150646	0.164806	0.192315	0	0.152433	0.119539	0.147488	0.277653	0.168562	0.201941	0.0971817	0.0840281	0
PRODH2	0.00151642	0.00808045	0.0162288	0.00416151	0.0150114	0	0.0102768	0.00121567	0.00139668	0	0.00226407	0.0250296	0	0.00825119	0	0.00317918	0	0.0305498	0.0261048	0	0.00242741	0.00887595	0	0	0.00706852	0.0446367	0	0	0	0	0	0.0176601	0.0104415	0	0	0	0	0.00541458	0	0	0.00977395	0	0.0317638	0	0	0.00928063	0	0
NPHS1	0.0107478	0.0242101	0.0509774	0.16212	0.11141	0.0517464	0.0688847	0.0895267	0.0908932	0.0349952	0.0394514	0.0260972	0.0528703	0.105625	0.0531545	0.127061	0	0.14596	0.0714995	0.0543275	0.0912661	0.061345	0	0.16313	0.0136077	0.0528382	0	0.0744325	0.0587771	0.0890869	0.0398907	0.0895457	0.0330195	0.021135	0.0330405	0.049383	0.0356627	0.0307826	0	0.0525688	0.0239148	0.027423	0.177062	0.0393461	0.0304325	0.0608496	0.0315314	0
KIRREL2	0.011075	0.0113644	0.0116667	0.0362715	0.0120251	0	0.0164603	0.0343992	0.0241184	0.0281205	0.00504159	0.00485072	0.0288674	0.0206147	0.00355562	0.0473021	0	0	0.0103892	0.040467	0.033817	0.00615778	0	0.0369346	0.0188803	0.0127761	0	0.00778642	0	0.00889975	0.00717854	0.0170612	0.0110842	0	0.0253617	0.0162193	0.012652	0.0110943	0	0.0314828	0.0115699	0.0178323	0.016737	0	0	0.0286465	0.00507269	0
APLP1	0.33441	0.321701	0.258052	0.379607	0.320625	0.379372	0.324753	0.356089	0.279307	0.29577	0.387621	0.270654	0.377116	0.344725	0.22319	0.366754	0	0.429681	0.396097	0.289969	0.318333	0.24573	0.220472	0.137951	0.426677	0.336078	0	0.369538	0.47692	0.357782	0.414633	0.290444	0.273737	0.243622	0.271354	0.199826	0.297042	0.33664	0	0.350181	0.360585	0.422877	0.391005	0.625847	0.422965	0.302588	0.242772	0
NFKBID	0.0418617	0.0437407	0.0612817	0.0999222	0.0783343	0.0604929	0.132714	0.0616283	0.066207	0.0620531	0.0241213	0.0539405	0.0620762	0.146404	0.0672903	0.0972503	0	0.0773699	0.0676254	0.0739518	0.0914291	0.0254854	0	0.0412134	0.0447344	0.072801	0	0.0413491	0.0686969	0.0640432	0.0969718	0.0583055	0.0538358	0.0337267	0.0353255	0.0684664	0.0564895	0.0685172	0	0.0760805	0.188381	0.0555386	0.0695082	0.0237717	0.0816608	0.0335017	0.0759082	0
HCST	0	0	0	0	0.0093803	0	0	0	0.00254201	0.0144604	0	0	0	0	0	0	0	0	0	0	0	0.00149471	0	0	0	0	0	0	0	0.00911007	0	0	0	0	0	0	0	0	0	0	0	0	0	0	0	0	0	0
TYROBP	0	0	0	0	0	0	0	0	0.000737602	0.00209768	0.00205796	0	0	0	0	0	0	0	0	0	0.00292803	0.00164503	0	0	0.00464339	0	0	0	0	0	0	0	0.00228751	0	0	0	0.00520745	0.00450237	0	0	0.00399981	0	0.00159205	0	0	0	0	0
LRFN3	0.0178551	0.0270212	0.0616965	0.0825842	0.0124385	0.0831045	0.0822081	0.0757106	0.058481	0.0749013	0.078922	0.0313132	0.115231	0.0658295	0.0660025	0.0255982	0	0.0557377	0.111156	0.0763998	0.0925275	0.0369521	0.256374	0.0277234	0.0428499	0.0744216	0	0.0358354	0.0405948	0.00406206	0.070557	0.0684968	0.0289391	0.0617305	0.0234246	0.0482007	0.0624371	0.0626192	0	0.0736611	0.0643794	0.0710274	0.0761013	0	0.0592853	0.0384168	0.0654616	0
SDHAF1	0.0175466	0.00711604	0.0249893	0.0278726	0.0810763	0	0.0820204	0.0791236	0.032374	0	0.0154525	0.0144254	0	0.0273976	0.0301497	0.0707773	0	0.0353512	0.0934625	0.0290732	0.0329579	0.0430076	0	0.0480452	0.0193226	0.00931044	0	0.0276656	0.0732559	0.041011	0.0626354	0.0591665	0.0279081	0	0.0191738	0.0198242	0.0268131	0.0530173	0	0.0466671	0.0238361	0.0272276	0.0291923	0	0.0123373	0.0141336	0.027621	0
SYNE4	0	0	0.0075993	0.0364823	0	0	0	0.0140677	0.0216015	0	0.00888257	0	0.0587653	0.00887276	0.0174322	0	0	0.051781	0	0.00372692	0.00772674	0.00970379	0	0	0.00688942	0.00167661	0	0.00790568	0	0	0.00852811	0	0.00559795	0	0.00429007	0.0140399	0.00599301	0.00260023	0	0.0042053	0	0.00743455	0.0107311	0	0.00586357	0	0	0
ALKBH6	0.0224736	0.131506	0.0329284	0.117002	0.208173	0.0963428	0.112047	0.0995716	0.0976567	0.00819326	0.0322085	0.0169027	0.153939	0.0513254	0.0493934	0.0802237	0	0.0945992	0.100087	0.0406065	0.099494	0.02561	0	0.0352307	0.0533727	0.0563601	0	0.0247032	0.1152	0.0435056	0.0708334	0.0446969	0.0500097	0.0393744	0.044195	0.0238606	0.0520114	0.0456874	0	0.0653671	0.088041	0.11152	0.0800277	0.026714	0.0369214	0.0438191	0.0322402	0
CLIP3	0.190728	0.359456	0.230438	0.371636	0.428583	0.391523	0.313341	0.289246	0.266958	0.261065	0.375891	0.277911	0.563324	0.258401	0.272883	0.353267	0	0.254228	0.380698	0.347344	0.321294	0.203438	0.276442	0.199425	0.401556	0.351268	0	0.332542	0.366522	0.19945	0.358171	0.223943	0.182006	0.38755	0.320503	0.281805	0.137793	0.245323	0	0.267905	0.341032	0.270108	0.284398	0.554771	0.329454	0.168776	0.141248	0
THAP8	0.0338418	0.0191552	0.0305534	0.0536342	0.0884539	0.0318258	0.0674654	0.0220659	0.0427956	0.0580339	0.0311142	0.00724812	0.0292051	0.0520962	0.0984839	0.11321	0	0.0312562	0.021957	0.0565041	0.0430887	0.0389296	0.0614107	0.0281755	0.0330888	0.0286085	0	0.0351942	0.00868307	0.0194616	0.0459673	0.0604581	0.0255625	0.025772	0.0304449	0.0284468	0.0297405	0.0323702	0	0.00829703	0.0651583	0.0840623	0.0775277	0.0357575	0.0486909	0.0286379	0.048154	0
WDR62	0.00929612	0.0247379	0.0470446	0.0908406	0.0711869	0.0154335	0.0404139	0.0258521	0.0321932	0.0111925	0.0240618	0.0123227	0.0471894	0.0181646	0.0394318	0.0500766	0	0.0827075	0.0364142	0.0645648	0.0309256	0.0283147	0.0978352	0.0420944	0.0178799	0.023159	0	0.043557	0.0594051	0.0214767	0.0205207	0.0256559	0.0204637	0.0216354	0.0224748	0.0130868	0.0223884	0.0217578	0	0.0816579	0.0205338	0.0239154	0.0932987	0	0.00705793	0.0396358	0	0
OVOL3	0	0	0.00488415	0.00752803	0	0	0	0	0.00127335	0	0	0	0	0	0	0.0160104	0	0.00583518	0.0010146	0.00351472	0	0	0	0.00625273	0.00326176	0.00222691	0	0	0.00172102	0	0	0.0124278	0.000616931	0	0	0	0	0.00288759	0	0	0.0139147	0.00345881	0.00566597	0	0.0250035	0	0	0
POLR2I	0.0594256	0.0624143	0.0535452	0.213804	0.0525558	0.0709879	0.143393	0.0850241	0.015442	0.00249255	0.0161684	0.00742734	0.0767756	0.0253394	0.0641256	0.0237846	0	0.0740267	0.0388602	0.0128101	0.0539762	0.0178112	0	0.0713603	0.0374902	0.0518891	0	0.137195	0.0488601	0.0576035	0.0477008	0.00849844	0.0165603	0.0420695	0.00485892	0.00909618	0.0749469	0.03774	0	0.0143134	0.0697941	0.0189179	0.0528978	0.169495	0.0665043	0.0607853	0	0
TBCB	0.172092	0.104518	0.145314	0.221173	0.190111	0.165036	0.316105	0.181057	0.139218	0.0469735	0.156516	0.110135	0.280022	0.132262	0.145192	0.14671	0	0.313759	0.219883	0.114794	0.160845	0.143464	0.239461	0.109542	0.246758	0.187614	0	0.182771	0.170633	0.161824	0.179882	0.14868	0.124348	0.189723	0.0960642	0.133124	0.147806	0.144462	0	0.204445	0.137287	0.198852	0.233063	0.119076	0.224987	0.15754	0.0823091	0
CAPNS1	0.261421	0.310099	0.12271	0.245855	0.16566	0.22021	0.264464	0.162493	0.11627	0.114761	0.14872	0.127112	0.264313	0.169549	0.115384	0.119306	0	0.278703	0.259636	0.15697	0.196242	0.114098	0	0.135713	0.313752	0.152076	0	0.303119	0.236552	0.156261	0.248569	0.216088	0.130357	0.116885	0.130345	0.13196	0.15513	0.197035	0	0.146766	0.133058	0.242621	0.209639	0.175858	0.208627	0.13806	0.131072	0
COX7A1	0.0388131	0.0423823	0.0642557	0.0850931	0.152477	0.0434607	0.179017	0.113551	0.0459714	0.0101139	0.0132202	0.0188904	0.0368653	0.122964	0.0367102	0.0238065	0	0.19635	0.108049	0.0451679	0.0830243	0.041924	0	0.0344376	0.0501512	0.0212384	0	0.141192	0.124052	0.0927472	0.00498693	0.0385415	0.0331195	0	0.00978506	0	0.144823	0.106618	0	0.0461823	0.0503715	0.054806	0.033239	0.0663448	0.255232	0.0437778	0.010535	0
ZNF565	0.265001	0.328943	0.247778	0.50555	0.341854	0.228927	0.256933	0.308002	0.237071	0.146136	0.220524	0.257833	0.231877	0.395117	0.258637	0.345779	0	0.336533	0.347176	0.285773	0.282066	0.26246	0.373195	0.193258	0.201608	0.29108	0	0.25819	0.448834	0.380864	0.281754	0.31306	0.212862	0.097942	0.207559	0.260759	0.231782	0.256429	0	0.322754	0.379223	0.237613	0.455748	0.18765	0.231732	0.20162	0.100415	0
ZNF146	0.175915	0.185198	0.174734	0.283447	0.165023	0.214696	0.184276	0.198236	0.153021	0.192415	0.145243	0.181936	0.207988	0.175226	0.174653	0.216903	0	0.231203	0.253081	0.182787	0.224692	0.18123	0.118208	0.166012	0.193005	0.139203	0	0.154973	0.253599	0.275195	0.198095	0.271139	0.130201	0.161981	0.182167	0.18684	0.127614	0.175985	0	0.209896	0.257087	0.189342	0.344212	0.325744	0.170123	0.114198	0.186568	0
ZFP14	0.211432	0.231818	0.194263	0.313499	0.279922	0.190964	0.17787	0.247487	0.215941	0.205751	0.18218	0.168856	0.492151	0.285288	0.224731	0.267851	0	0.249485	0.266073	0.172683	0.196445	0.246027	0.261196	0.183386	0.167397	0.260812	0	0.17437	0.363243	0.167194	0.179934	0.253389	0.170387	0.25983	0.251078	0.221291	0.168732	0.213589	0	0.258792	0.223435	0.176386	0.319469	0.411463	0.196068	0.178193	0.0931974	0
ZFP82	0.208861	0.209809	0.169007	0.241333	0.142365	0.152443	0.162577	0.20097	0.148297	0.131066	0.168439	0.0943706	0.281693	0.298128	0.145959	0.240343	0	0.0933231	0.196909	0.149234	0.143041	0.132207	0.0924348	0.142285	0.198243	0.230371	0	0.180748	0.19133	0.256794	0.164061	0.205065	0.116092	0.23675	0.116107	0.207735	0.145158	0.199297	0	0.201185	0.215629	0.122565	0.258826	0.176859	0.159259	0.215519	0.141146	0
ZNF566	0.203549	0.131538	0.167987	0.290758	0.173958	0.208785	0.245182	0.197393	0.169909	0.195536	0.187128	0.136485	0.245188	0.216002	0.204926	0.234442	0	0.208366	0.215885	0.174012	0.154697	0.163022	0.249595	0.0985743	0.168382	0.155672	0	0.27969	0.239606	0.172119	0.202441	0.192573	0.173471	0.17233	0.133192	0.181625	0.15578	0.161719	0	0.190919	0.247965	0.117942	0.278588	0.253386	0.202077	0.129449	0.141553	0
ZNF260	0.0721097	0.0983223	0.0947011	0.18615	0.246843	0.119286	0.207339	0.120561	0.0717847	0.0654069	0.0828442	0.0315851	0.114622	0.11734	0.0959552	0.155929	0	0.113357	0.056265	0.0392137	0.101589	0.108369	0.0924348	0.10047	0.0515151	0.105662	0	0.0199555	0.124425	0.041874	0.0919046	0.162911	0.0839815	0.0933448	0.0445481	0.0564231	0.0983984	0.113846	0	0.0902975	0.0589256	0.104832	0.15278	0.0742066	0.0839179	0.0820952	0.0836104	0
ZNF529	0.30849	0.323231	0.226621	0.442672	0.372373	0.372264	0.303282	0.299401	0.242787	0.196393	0.229786	0.23364	0.403638	0.348555	0.242896	0.379398	0	0.366458	0.299042	0.26838	0.321097	0.245142	0.305839	0.21489	0.217699	0.337401	0	0.375537	0.402818	0.311692	0.257469	0.165629	0.236866	0.216232	0.199	0.220095	0.243901	0.238841	0	0.259921	0.310835	0.306526	0.406912	0.401765	0.287087	0.222552	0.142165	0
ZNF382	0.328536	0.261939	0.223073	0.329123	0.318742	0.303968	0.249764	0.273996	0.203692	0.230946	0.225035	0.206647	0.375896	0.254909	0.251634	0.295539	0	0.397404	0.34668	0.252851	0.288488	0.192235	0.153597	0.139411	0.273827	0.298249	0	0.390107	0.39589	0.341705	0.212149	0.206509	0.210872	0.199049	0.238537	0.201628	0.186082	0.228992	0	0.226418	0.46947	0.266597	0.389784	0.30116	0.259477	0.175002	0.16295	0
ZNF461	0.164209	0.176293	0.136283	0.103778	0.144984	0.19601	0.135192	0.188057	0.128941	0.124523	0.114115	0.115224	0.19421	0.203509	0.184774	0.198595	0	0.169079	0.166864	0.124056	0.169754	0.141265	0.104511	0.188068	0.133385	0.152986	0	0.13372	0.202806	0.0847077	0.135536	0.151575	0.130436	0.0656148	0.120726	0.106924	0.111635	0.126681	0	0.133871	0.223036	0.147395	0.22564	0	0.116273	0.09948	0.0895928	0
ZNF567	0.154104	0.17511	0.147201	0.242675	0.147649	0.141891	0.197889	0.170348	0.137616	0.0950375	0.144166	0.0938933	0.183866	0.240022	0.135415	0.166979	0	0.173266	0.161034	0.130744	0.153562	0.113156	0.275932	0.0986247	0.0953805	0.109436	0	0.107806	0.16812	0.137493	0.124029	0.102419	0.105084	0.11986	0.0824027	0.0870196	0.106658	0.156399	0	0.116068	0.170329	0.0933181	0.188856	0.182634	0.0872019	0.110051	0.0783125	0
ZNF850	0.0435826	0.025822	0.0375429	0.0732762	0.0926475	0.0411516	0.0127192	0.0935807	0.033686	0.0179018	0.0377944	0.0165796	0	0.0529825	0.00525771	0.0549597	0	0.0264352	0.0526331	0.0353688	0.037749	0.0325033	0	0.0308081	0.00179592	0.0207819	0	0.0051162	0.0293349	0.0349471	0.00780396	0.0673175	0.0249756	0.0436671	0.00686109	0.0242944	0.0121525	0.0234198	0	0.0873262	0.0106973	0	0.140036	0	0.0425735	0.039273	0.0220743	0
ZNF790	0.12017	0.0614535	0.16962	0.211928	0.200789	0.0851723	0.176982	0.190329	0.156725	0.10857	0.108554	0.0635321	0.218817	0.261272	0.092224	0.24331	0	0.284411	0.249922	0.0995739	0.178596	0.142539	0	0.139754	0.0597105	0.0908219	0	0.11358	0.215931	0.238365	0.135171	0.247028	0.135685	0.0721918	0.0981606	0.139528	0.135804	0.143241	0	0.127816	0.171385	0.267213	0.283689	0.0645162	0.0865392	0.22206	0.0596544	0
ZNF345	0.239773	0.15667	0.183873	0.260984	0.263719	0.204452	0.185849	0.183684	0.174797	0.214998	0.195282	0.165281	0.424077	0.210664	0.160361	0.158208	0	0.186479	0.183463	0.181168	0.157747	0.263513	0	0.163603	0.172111	0.167969	0	0.188843	0.196716	0.255825	0.186794	0.196142	0.197251	0.147444	0.21161	0.232009	0.209585	0.188188	0	0.290486	0.264204	0.211341	0.267681	0.266724	0.192206	0.158155	0.191292	0
ZNF829	0.0612817	0.0327008	0.0350412	0.051685	0.0570986	0.0437805	0.0603495	0.0430509	0.0366012	0.0635737	0.0660189	0.0469974	0.0769921	0.0823896	0.032519	0.00949773	0	0.061187	0.0571841	0.0748463	0.0576284	0.0474292	0	0.0363194	0.0154994	0.0414224	0	0.0842077	0.0401551	0.043667	0.030788	0.0741713	0.034482	0.0610101	0.0577602	0.104311	0.0375208	0.0382775	0	0.0476878	0.0755071	0.0450401	0.0823611	0.0866366	0.0445827	0.0133311	0	0
ZNF568	0.19564	0.266139	0.194162	0.277483	0.354102	0.280659	0.190474	0.254161	0.188547	0.244188	0.219477	0.168185	0.377999	0.236647	0.169753	0.224743	0	0.24804	0.240906	0.257309	0.252166	0.22351	0.244753	0.153009	0.207231	0.214574	0	0.242096	0.346808	0.274305	0.258214	0.242981	0.186032	0.214213	0.202059	0.202668	0.149402	0.209241	0	0.291499	0.377301	0.221181	0.310629	0.409479	0.23642	0.139881	0.271334	0
ZNF420	0.292659	0.283624	0.215968	0.394201	0.369286	0.349336	0.27941	0.276402	0.278785	0.279072	0.271995	0.178268	0.630127	0.209824	0.244673	0.416463	0	0.262209	0.313854	0.256045	0.279153	0.294814	0.284498	0.234341	0.26203	0.230176	0	0.402518	0.318141	0.329641	0.29896	0.296541	0.237463	0.247599	0.190559	0.292355	0.220494	0.278677	0	0.316714	0.474922	0.289061	0.33588	0.431076	0.263802	0.2085	0.296148	0
AC012309.1	0.0298795	0.0081186	0.0367767	0.124688	0.10881	0.0196415	0.0150496	0.0345036	0.0310185	0.0486417	0.0126745	0.0215466	0.135322	0.0303112	0.00992056	0.0479147	0	0.0412067	0.0528857	0.0172309	0.0272593	0.0554496	0	0.0236892	0.0449096	0.0323933	0	0.134279	0.0391446	0.0651216	0.0341849	0.0697699	0.0299846	0.027549	0.0146695	0.0134168	0.0135926	0.0243876	0	0.0545522	0.0191808	0	0.0549268	0.0347024	0.0199766	0.0403106	0	0
ZNF585B	0.0251924	0.0104519	0.0253756	0.0561244	0.0157455	0.0207435	0	0.00876726	0.0149668	0.0043947	0.0107205	0.00155537	0	0.0318902	0.0060564	0.0464838	0	0.0712362	0.026067	0.00217499	0.0151622	0.0235473	0	0.0208288	0.00845645	0.0250856	0	0.0294221	0.0688784	0.0036555	0.0305987	0.0255678	0.0168177	0	0.021083	0.00416296	0.0222747	0.0167222	0	0.00883243	0.0579571	0.023232	0.0271908	0.0540474	0	0.0333083	0	0
ZNF383	0.165592	0.093672	0.115913	0.135979	0.152802	0.143172	0.107917	0.147222	0.110009	0.153356	0.102994	0.153458	0.0978777	0.249882	0.138773	0.174893	0	0.120866	0.118254	0.0965956	0.122292	0.119936	0	0.0761856	0.0992288	0.161462	0	0.133734	0.131065	0.178026	0.112602	0.210983	0.150161	0.115472	0.119892	0.0576248	0.0942749	0.0950642	0	0.100217	0.108165	0.11675	0.217506	0.215357	0.136978	0.0958962	0.120924	0
ZNF527	0.0859515	0.0198778	0.0561802	0.077259	0.038868	0.0311625	0.081018	0.0719615	0.0320615	0.0108476	0.0698444	0.0363363	0.0230116	0.0773144	0.0540498	0.070507	0	0	0.0525691	0.0859644	0.0623971	0.0329411	0	0.0322959	0.0350755	0.0559364	0	0.0264292	0.0311946	0.0517451	0.0565383	0.0584357	0.0411167	0.0639032	0.0322523	0.0436779	0.0592913	0.0628559	0	0.0287372	0.0266897	0.0161677	0.0680897	0.0357575	0.0232763	0.0466232	0.0369306	0
ZNF569	0.162563	0.241655	0.162031	0.173548	0.15869	0.226585	0.21179	0.201346	0.128503	0.108183	0.133996	0.095047	0.269225	0.237262	0.161366	0.210877	0	0.242032	0.169991	0.0933492	0.180765	0.127745	0.508385	0.125676	0.1224	0.156523	0	0.112707	0.186811	0.138891	0.182896	0.158117	0.132418	0.0973378	0.139825	0.200229	0.115115	0.154538	0	0.186587	0.148567	0.127087	0.148429	0.219766	0.15171	0.0971965	0.034325	0
ZNF570	0.120173	0.113416	0.0706315	0.0839674	0.109649	0.124368	0.0904714	0.105766	0.0599105	0.0712597	0.0497355	0.0437021	0.018507	0.0727016	0.0495589	0.100223	0	0.0718559	0.0871791	0.0444757	0.0743375	0.0778935	0.104511	0.0333991	0.0629518	0.128711	0	0.10216	0.0456793	0.0756162	0.0779902	0.113996	0.0645018	0.0671606	0.102735	0.141853	0.0731446	0.100608	0	0.0922184	0.078894	0.0342645	0.120836	0.0461197	0.0672622	0.066101	0.0129091	0
ZNF793	0.201449	0.14365	0.166554	0.234098	0.311193	0.181103	0.190059	0.233214	0.187343	0.138875	0.192154	0.142891	0.215187	0.25772	0.207017	0.241219	0	0.268116	0.240635	0.299057	0.188765	0.1556	0.0500663	0.154578	0.210669	0.220322	0	0.233239	0.185379	0.2076	0.196188	0.224161	0.173525	0.113797	0.163617	0.243028	0.136857	0.215506	0	0.220162	0.124946	0.199018	0.318521	0.425141	0.158923	0.112819	0.0358209	0
ZNF540	0.35593	0.280593	0.241905	0.429522	0.343389	0.348542	0.25889	0.267417	0.240544	0.178574	0.259718	0.204472	0.469185	0.327338	0.240476	0.371768	0	0.295306	0.280399	0.308579	0.312657	0.221253	0.244753	0.219798	0.262382	0.330396	0	0.366902	0.495695	0.337099	0.280251	0.25675	0.208748	0.198719	0.246308	0.23906	0.236114	0.245539	0	0.3016	0.314149	0.296729	0.477388	0.168213	0.262126	0.263049	0.182184	0
ZNF571	0.125553	0.143665	0.119459	0.232021	0.215367	0.16125	0.0992676	0.141133	0.0715031	0.0305093	0.0944186	0.0677404	0.0369472	0.112427	0.0830879	0.102422	0	0.0603315	0.145783	0.0756111	0.161219	0.0930221	0	0.191053	0.105735	0.150533	0	0.194807	0.247937	0.129423	0.141013	0.134362	0.108608	0.123654	0.102751	0.132838	0.0939064	0.0788797	0	0.141114	0.233204	0.147757	0.187218	0.0812282	0.137668	0.115457	0.0352622	0
ZFP30	0.33506	0.211464	0.238305	0.411041	0.456436	0.388235	0.315173	0.232073	0.218495	0.25386	0.28071	0.260937	0.283267	0.34958	0.200852	0.498941	0	0.3726	0.282032	0.293533	0.340052	0.237608	0.0500663	0.300094	0.282388	0.313441	0	0.247481	0.358647	0.331828	0.2554	0.243098	0.185766	0.121455	0.211035	0.212976	0.165033	0.215719	0	0.253505	0.229121	0.246184	0.442636	0.209704	0.232537	0.129305	0.143269	0
AC093227.2	0.0522154	0.0160582	0.0241875	0.0259528	0.0940716	0.0506199	0.0295113	0.0342219	0.0436864	0.00665795	0.0270789	0.0126586	0.0169783	0.0419686	0.0257348	0.0155701	0	0.0618747	0.0329768	0.0609456	0.0558938	0.0605786	0.0924348	0.028946	0.0168878	0.0372346	0	0.0127007	0.0463017	0.0163823	0.0627906	0.0744341	0.0334297	0.0103736	0.0194156	0.0271663	0.0119595	0.0180242	0	0.0610504	0.0109344	0.0657817	0.0489505	0.0567502	0.0126667	0.042964	0.00865294	0
ZNF607	0	0	0.000900279	0	0	0	0	0	0.00272231	0	0	0	0	0	0	0	0	0	0.00128392	0	0	0.0042668	0	0	0	0	0	0	0	0	0.0041087	0	0.0013009	0	0	0.00123231	0.00480568	0.00141076	0	0	0	0	0.0120576	0	0	0	0	0
ZNF573	0.23638	0.299081	0.226152	0.259188	0.242476	0.242222	0.2942	0.282393	0.191116	0.174716	0.174715	0.154254	0.367116	0.285952	0.22629	0.278256	0	0.272508	0.258896	0.238295	0.209153	0.200131	0.451302	0.157818	0.217088	0.227923	0	0.356432	0.202235	0.251549	0.205827	0.235218	0.200207	0.172975	0.169212	0.199601	0.204937	0.213938	0	0.278707	0.256999	0.176994	0.371512	0.378612	0.246439	0.160656	0.0755569	0
WDR87	0.011589	0	0.00272097	0.0109631	0.0170794	0.0242504	0.0277173	0	0.00244736	0	0	0	0	0	0.00815318	0.0102639	0	0	0.023787	0	0	0.00271791	0	0	0.00150419	0.00861984	0	0.0153806	0.012289	0.00811765	0	0	0.00148302	0	0	0	0	0.00213474	0	0.00475924	0	0	0.00126705	0	0.011918	0	0	0
SIPA1L3	0.490121	0.409368	0.2768	0.486631	0.366096	0.443576	0.414112	0.357749	0.331484	0.333363	0.310432	0.328079	0.536265	0.447076	0.410238	0.423681	0	0.532343	0.375285	0.385202	0.31031	0.279009	0.634573	0.250672	0.291471	0.469473	0	0.479822	0.48349	0.43954	0.295804	0.236235	0.281162	0.241887	0.392405	0.358546	0.307772	0.279163	0	0.441507	0.438378	0.318299	0.497915	0.676097	0.394012	0.311561	0.332923	0
DPF1	0.179756	0.229909	0.199393	0.315873	0.322545	0.182724	0.371218	0.254522	0.20183	0.174051	0.206819	0.160599	0.399521	0.28202	0.25605	0.232577	0	0.257446	0.29007	0.19852	0.207329	0.18479	0.281338	0.173762	0.215444	0.227318	0	0.191067	0.206887	0.236084	0.243751	0.306898	0.188031	0.161214	0.177665	0.21108	0.248818	0.275029	0	0.2413	0.382888	0.225748	0.327076	0.390785	0.295105	0.137737	0.24633	0
SPINT2	0.112655	0.113324	0.0901653	0.109257	0.104136	0.0787404	0.0277053	0.0331919	0.106717	0.0379766	0.0542241	0.063421	0.0355689	0.0750358	0.133747	0.208149	0	0.0124674	0.074525	0.104433	0.0969913	0.0757351	0.210356	0.10248	0.0592689	0.0971807	0	0.0655133	0.114469	0.0689806	0.0568304	0.109128	0.0701877	0.0861934	0.0337929	0.113534	0.0756752	0.0634031	0	0.0924349	0.0665756	0.102878	0.114067	0.0576153	0.0920861	0.0713215	0.190263	0
PPP1R14A	0.0181175	0.0701506	0.013091	0.0448487	0.0152509	0.0580289	0	0.0404441	0.011453	0.00582986	0.00191041	0.0275964	0	0.0279487	0	0.0052765	0	0.00643061	0.0128614	0.00667303	0.00628157	0.00771642	0	0.00928068	0.00506138	0.0156417	0	0.0154182	0.0359962	0.0314406	0.0306458	0.0404773	0.0197777	0.00367173	0	0	0.00520167	0.0116425	0	0	0.0163234	0.00950662	0.0223986	0.00793156	0.0046899	0.00862557	0.0555089	0
AC011479.1	0.0216335	0.0315923	0.0296132	0.0383751	0.0682309	0	0.0107227	0.0153193	0.0444394	0.068038	0.0298046	0.004965	0	0.00825119	0.027957	0.0458601	0	0.0141481	0.0217777	0.00548406	0.0120188	0.0332113	0.275278	0.013823	0.0138573	0.0394386	0	0.0227692	0.011524	0.00840088	0.0256547	0.0481779	0.0262456	0.00761053	0	0.00974748	0.0119949	0.030401	0	0.0208793	0	0.0116263	0.0368248	0.164959	0.0649179	0.0363245	0.0384097	0
C19orf33	0	0	0	0	0	0	0.020467	0	0	0	0	0	0	0	0	0	0	0	0.00350444	0	0	0.000577296	0	0	0	0	0	0	0	0	0	0	0.00260239	0.00616053	0	0	0	0.0014043	0	0	0	0	0	0	0	0.00432245	0	0
YIF1B	0.0856165	0.0770382	0.0634412	0.175122	0.119953	0.0703283	0.195194	0.135359	0.104941	0.0839644	0.0593321	0.04341	0.114949	0.18106	0.116388	0.068576	0	0.151875	0.121976	0.0726496	0.0715627	0.0743938	0.132035	0.0424874	0.0777395	0.0971386	0	0.10099	0.111567	0.0843921	0.113624	0.0631617	0.107604	0.0567496	0.116455	0.0748364	0.114104	0.112697	0	0.0596239	0.0597062	0.0382255	0.151978	0.230196	0.115269	0.0311526	0	0
KCNK6	0.0917114	0.00737409	0.0369568	0.0561173	0.040978	0.0466195	0.042108	0.0324202	0.0231116	0.0323027	0.00436534	0.0269426	0.072032	0	0.0118881	0.055763	0	0.0226767	0.0311367	0.014463	0.0404333	0.0133287	0.140686	0.00949152	0.0106919	0.0273704	0	0.0383224	0.0111682	0.0626057	0.0686591	0.021635	0.0114785	0.0209798	0.00886279	0.109542	0.00922932	0.0464064	0	0.0474118	0.0536158	0.0382593	0.0157098	0.0609931	0.0200025	0.0779535	0.0324013	0
CATSPERG	0.237386	0.142285	0.199583	0.20514	0.251532	0.145688	0.173238	0.136728	0.251863	0.155579	0.116328	0.187335	0.317354	0.182257	0.275677	0.22417	0	0.341491	0.147218	0.263656	0.190768	0.174808	0.322484	0.144242	0.13686	0.225465	0	0.159859	0.18902	0.247694	0.171952	0.234598	0.18513	0.16834	0.19209	0.183888	0.163671	0.174251	0	0.311189	0.297228	0.214677	0.254813	0.446905	0.247974	0.19099	0.143424	0
PSMD8	0.130528	0.167304	0.135381	0.211307	0.210285	0.137379	0.328539	0.179038	0.155816	0.125296	0.0992224	0.0746606	0.170786	0.153	0.164973	0.190156	0	0.257232	0.193559	0.112897	0.144938	0.148352	0	0.100366	0.171787	0.107353	0	0.19247	0.237373	0.204911	0.167219	0.137242	0.107662	0.0796127	0.101257	0.0730386	0.187374	0.146012	0	0.112143	0.19517	0.179566	0.223928	0.307636	0.196022	0.158387	0.079841	0
GGN	0	0	0	0	0	0	0	0.00643459	0.0016649	0	0.00221461	0	0	0	0	0.026437	0	0	0.00638246	0	0.00491007	0	0	0	0.00374448	0.00396735	0	0	0	0	0	0	0	0	0.00756389	0	0.00433703	0.00211816	0	0	0.0145596	0.0057153	0	0	0	0	0	0
SPRED3	0.00843019	0.0637888	0.0469286	0.119386	0.18811	0.0589716	0.120185	0.0421937	0.156795	0.121831	0.018699	0.0334343	0.155132	0.0766158	0.069185	0.0744486	0	0	0.0773528	0.0851141	0.0999281	0.0262987	0	0.0410555	0.0618894	0.0371236	0	0	0.0757884	0.0126343	0.0287254	0.0560366	0.0117462	0.0608202	0.0282406	0.119144	0.0325789	0.0646757	0	0.05507	0.157858	0.0132806	0.0310124	0.0592435	0.0158706	0.0239077	0.0483372	0
FAM98C	0.101095	0.168497	0.0895701	0.155179	0.101606	0.170258	0.113243	0.112359	0.152884	0.0963516	0.0713587	0.0476392	0.230248	0.172764	0.146484	0.11763	0	0.222856	0.152622	0.143997	0.106184	0.078402	0.0500663	0.0782547	0.122461	0.068902	0	0.10733	0.167666	0.158318	0.127183	0.0754015	0.0889004	0.113363	0.104074	0.122507	0.0958472	0.123388	0	0.135364	0.110887	0.0880149	0.161954	0.16226	0.123663	0.0543393	0.156717	0
RASGRP4	0	0.00255152	0.0207174	0.0211879	0.0504925	0	0	0.0106857	0.00108137	0.0068942	0.00310977	0	0	0	0	0.00997445	0	0	0.00502204	0	0.00657653	0.00983685	0	0.00866674	0.0043429	0	0	0.0238669	0.0119513	0.00829416	0	0.00988534	0.00454379	0	0	0.00479803	0.0152501	0.0030913	0	0	0	0	0.0362317	0	0.00682356	0.0182678	0	0
RYR1	0.156851	0.366934	0.140361	0.178382	0.131002	0.108651	0.258506	0.246672	0.140288	0.0956205	0.171819	0.225539	0.244773	0.163212	0.253046	0.113097	0	0.145177	0.143346	0.131659	0.150138	0.218636	0	0.122551	0.142269	0.148393	0	0.260033	0.306362	0.289618	0.220351	0.233779	0.24208	0.0765197	0.128388	0.149539	0.133831	0.143696	0	0.166749	0.216113	0.194559	0.21986	0.35657	0.179911	0.129786	0.0698621	0
MAP4K1	0.00812395	0	0.00532936	0.013871	0	0.00463738	0.01517	0.00674727	0.00362133	0	0	0	0	0	0.0126298	0.0116648	0	0	0.00917739	0.0248393	0.00543686	0.00104841	0.1717	0	0.0146424	0.00756349	0	0.00584787	0.0331122	0.0241238	0.00476105	0.0573046	0.0106905	0.00275743	0	0	0.0135045	0.00551674	0	0.0125129	0.0165297	0.0094669	0.0157225	0	0.00734064	0.0321401	0	0
EIF3K	0.245114	0.223792	0.219902	0.345351	0.304473	0.202272	0.301192	0.259429	0.210103	0.200184	0.166514	0.148407	0.488055	0.206184	0.262776	0.193053	0	0.420283	0.235735	0.278148	0.24503	0.222149	0.49417	0.170276	0.213075	0.243187	0	0.2207	0.301012	0.315129	0.216639	0.244485	0.189508	0.246155	0.263568	0.226163	0.195406	0.219254	0	0.230816	0.402334	0.17705	0.292517	0.253932	0.275757	0.169636	0.162605	0
ACTN4	0.375681	0.545715	0.256681	0.482978	0.573679	0.420185	0.353783	0.361374	0.272858	0.35735	0.269652	0.321883	0.704387	0.419381	0.334642	0.347781	0	0.493995	0.423999	0.383722	0.299809	0.225593	0.68523	0.151774	0.329769	0.467643	0	0.457529	0.627862	0.495264	0.341171	0.341788	0.291514	0.216631	0.388148	0.270371	0.206198	0.28449	0	0.402125	0.522921	0.364682	0.460521	0.705461	0.375142	0.20721	0.164414	0
CAPN12	0.00327328	0.0543081	0.0134454	0.0583785	0.00312298	0.0193431	0.013957	0.0320091	0.0203858	0	0.00150039	0.00938411	0	0.0541937	0.0238476	0.0193578	0	0.0208782	0.0369061	0.0111823	0.0215973	0.0202869	0	0.00581109	0	0	0	0	0.0261091	0.0255702	0.00723375	0.00482562	0.00930011	0.00564179	0.0307409	0	0.00357916	0.012603	0	0.00390554	0	0.0229976	0.0287595	0	0.0118864	0.0109572	0.00466077	0
LGALS4	0	0	0.00393927	0.0141503	0.00339805	0.0131539	0.018055	0.0131501	0.00270024	0.0895495	0.00544474	0	0	0	0.0179754	0	0	0.00583518	0.0053955	0.00184911	0.000933217	0.0110242	0	0.00460884	0.0178541	0	0	0	0.0130415	0.00645	0.0016633	0.0157072	0.0106447	0	0.0111042	0	0.00925527	0.00421552	0	0	0.0197477	0	0	0	0	0.0247704	0	0
ECH1	0.088554	0.0274707	0.0482995	0.0900253	0.0489403	0.073131	0.214143	0.066617	0.0465123	0.0372457	0.0257093	0.00806799	0.101467	0.0660713	0.0832584	0.0415055	0	0.106161	0.0945047	0.0100989	0.02269	0.0452645	0	0.0280107	0.113859	0.0427794	0	0.0888516	0.0955602	0.0770806	0.127827	0.071385	0.0389359	0.0286549	0.0384171	0.0443566	0.0512166	0.0604955	0	0.0868829	0.0750524	0.0806112	0.105797	0.119625	0.0920833	0.0457971	0	0
AC008982.1	0	0	0.00776546	0	0	0	0	0	0	0	0.00429568	0	0.0337756	0	0.00301874	0	0	0.0161628	0.00248754	0	0.00739635	0	0	0	0	0	0	0	0.00360116	0	0	0	0.000789641	0	0.00610649	0	0.0014815	0.00155151	0	0.00352328	0	0	0.00820989	0	0	0	0	0
HNRNPL	0.321549	0.365201	0.206472	0.260747	0.265267	0.213969	0.29397	0.280379	0.223225	0.245414	0.274929	0.192888	0.49356	0.258	0.291717	0.282752	0	0.333322	0.232623	0.296259	0.207341	0.197903	0.195886	0.14298	0.207984	0.256145	0	0.185498	0.208198	0.1616	0.274239	0.222007	0.207894	0.274916	0.276999	0.212894	0.217737	0.259395	0	0.279234	0.431143	0.331007	0.360577	0.249682	0.203182	0.223843	0.130083	0
RINL	0.00829344	0.0125724	0.0287323	0.0129269	0.0244311	0	0.0201263	0.0383549	0.00675583	0.000980812	0.00641684	0.00348208	0	0.0249545	0.0392854	0	0	0	0.0339132	0.0115473	0.0279297	0.020568	0	0.0294446	0.00443673	0.00883862	0	0.0152484	0.00711017	0	0.0136608	0.0112082	0.0178983	0.00659703	0.00278302	0	0.0245051	0.00672343	0	0.0129726	0.0408927	0	0.0326307	0	0.0239449	0.0121838	0.00865294	0
SIRT2	0.210474	0.27657	0.228655	0.334701	0.239614	0.255456	0.344924	0.302327	0.214426	0.170148	0.174802	0.199035	0.499072	0.206981	0.295506	0.282328	0	0.436077	0.345343	0.234464	0.223878	0.186114	0.602421	0.159518	0.204758	0.220098	0	0.270097	0.409742	0.295414	0.274419	0.289336	0.228653	0.204997	0.248835	0.215089	0.200514	0.24107	0	0.286233	0.445049	0.240165	0.360564	0.448228	0.270918	0.134527	0.10266	0
NFKBIB	0.0359369	0.0511769	0.0416585	0.0982529	0.0402601	0.0773876	0.0287199	0.0693373	0.0508512	0.0104616	0.0395832	0.0292259	0.0439058	0.0608803	0.0591774	0.101494	0	0.103819	0.105503	0.0222945	0.0576558	0.0354867	0	0.055491	0.0576605	0.0302546	0	0	0.0459478	0.0275622	0.0568013	0.0727735	0.0365518	0.0138287	0.0324826	0.0250679	0.0843278	0.0725814	0	0.0388743	0.0166168	0.0538764	0.124946	0.0347024	0.0205107	0.0461536	0.0384097	0
CCER2	0.0210816	0	0.02448	0.0397401	0.0304256	0.0180488	0.0199146	0.0298571	0.0137583	0.0143556	0.0182212	0.0246805	0.0868204	0	0.0599949	0.027603	0	0.0802197	0.0218415	0.0268212	0.00302984	0.0380371	0	0.00401835	0.0203281	0.0554858	0	0.0163462	0.00181969	0.0104216	0.0194196	0.00961101	0.0231172	0.0421775	0.0173088	0.0360726	0.0139788	0.0132081	0	0.0198938	0.0147066	0.0648485	0.0770729	0	0.0413016	0.0193972	0.0315335	0
SARS2	0.0361767	0.0358342	0.0226304	0.0372341	0.0367857	0.0463132	0.0367596	0.042982	0.0467102	0.0186157	0.0605642	0.102392	0.0845274	0	0.0207214	0.0329662	0	0.0460408	0.0173581	0.0327414	0.0190417	0.0220832	0	0.00606534	0.0470822	0.0577177	0	0.0222986	0.0233769	0.0176818	0.0530809	0.0370259	0.0353887	0	0.00906521	0.0405269	0.0206095	0.025309	0	0.0221176	0.0666873	0.0308566	0.0618335	0	0.0189973	0.0113407	0.0500243	0
AC011455.2	0	0.0370762	0.0058103	0.0321763	0	0	0	0.00760113	0.0138858	0.00569495	0.00788266	0	0	0	0.0062474	0	0	0	0.0313847	0.00294604	0.00571002	0.0025726	0	0.012194	0.000802261	0.00862298	0	0.0184254	0	0.00279365	0.00552101	0.00777219	0.00505352	0.0100931	0.0079946	0.016497	0.00183941	0.00201933	0	0.0144501	0.0235897	0	0	0	0	0	0	0
MRPS12	0.0329101	0.0119305	0.0375754	0.0439374	0.0422563	0.0220582	0.0736607	0.0503864	0.0266472	0.0994586	0.0215477	0.00111563	0.0347887	0.122545	0.0522092	0.055749	0	0.0911153	0.0851768	0.0272138	0.0418312	0.0434047	0	0.0280063	0.0469741	0.017783	0	0.0259373	0.0657067	0.0282066	0.053502	0.00986866	0.033238	0.0231576	0.00483217	0.0025113	0.0282463	0.0385053	0	0.0301024	0.046212	0.0409275	0.0463932	0.0300951	0.0306813	0.0412376	0.0504838	0
FBXO17	0.143173	0.303206	0.208474	0.239255	0.201898	0.182772	0.106558	0.17943	0.191548	0.180535	0.165606	0.250688	0.30953	0.212053	0.266391	0.185828	0	0.246544	0.237744	0.160231	0.202533	0.214282	0.390118	0.162443	0.128664	0.31958	0	0.153967	0.118218	0.339841	0.151408	0.153643	0.247044	0.391585	0.139265	0.277928	0.195083	0.206114	0	0.171417	0.312569	0.225745	0.289905	0.249676	0.228411	0.0883716	0.094673	0
FBXO27	0.277094	0.310903	0.235301	0.347148	0.226438	0.261811	0.26265	0.236827	0.209197	0.240376	0.148996	0.227975	0.365671	0.178627	0.215984	0.27173	0	0.353651	0.271232	0.217796	0.193647	0.221006	0.141124	0.0998778	0.20105	0.34292	0	0.171928	0.219299	0.339137	0.325655	0.254407	0.191329	0.127529	0.175178	0.205454	0.19209	0.224452	0	0.268751	0.355222	0.151361	0.316155	0.282067	0.21017	0.136794	0.0428756	0
ACP7	0.0144243	0.00183282	0.00704893	0.0322947	0.00923891	0	0	0.00509868	0.00291546	0.00494272	0.00353419	0	0	0.0131898	0.00296063	0	0	0.0252201	0.00319757	0.00426178	0.00460136	0	0	0	0.00291277	0	0	0	0.0387294	0.00453073	0	0	0.00237392	0.00325074	0	0	0.0107508	0.00136233	0	0	0	0.0137487	0.0124604	0	0	0	0	0
PAK4	0.0789924	0.0510497	0.102041	0.167728	0.0705251	0.0709586	0.0782456	0.0563461	0.10814	0.0823042	0.0561245	0.0429906	0.123595	0.072574	0.0845517	0.0656869	0	0.0768988	0.0935743	0.132411	0.0620355	0.100707	0	0.0725764	0.027704	0.0661219	0	0.100435	0.0598902	0.152816	0.0622679	0.113321	0.0822968	0.0758728	0.0967391	0.093855	0.0884155	0.0726849	0	0.121519	0.105421	0.0416854	0.0562829	0.215283	0.0762199	0.138646	0.102974	0
NCCRP1	0	0	0	0	0	0	0	0	0	0	0	0	0	0	0	0	0	0	0	0	0	0	0	0	0	0	0	0	0	0	0	0	0	0	0	0	0	0	0	0	0	0	0	0	0	0	0	0
IFNL3	0	0	0.0002402	0	0	0	0	0	0	0	0	0	0	0	0.00163243	0	0	0	0	0	0	0	0	0	0	0	0	0	0	0	0	0	0	0	0	0	0	0	0	0	0	0.00475655	0.00527798	0	0	0	0	0
LRFN1	0.025071	0.0151686	0.0747964	0.098784	0.0781331	0.071835	0.137624	0.0963972	0.0587039	0.0763016	0.0649134	0.0452182	0.131199	0.0559737	0.0773588	0.0535697	0	0.11011	0.112478	0.0661178	0.0397938	0.0695905	0	0.0307733	0.0417843	0.0683049	0	0.0634559	0.0564626	0.0353867	0.110716	0.0449915	0.0601189	0.0689145	0.0505475	0.0792184	0.0713565	0.0849231	0	0.0916824	0.0926414	0.0569745	0.114508	0.0676526	0.0861915	0.0696622	0.0306101	0
GMFG	0.0148752	0.0195087	0.0182839	0.0365381	0.0492485	0.0227097	0.0765998	0.0780794	0.0283976	0.0142886	0.0120921	0.00290167	0.0150443	0.0245677	0.0127843	0.0252603	0	0.0162442	0.0323008	0.00625724	0.034532	0.0435981	0.128285	0.022181	0.00798756	0.0277514	0	0.026031	0.0350297	0.0252864	0.0254013	0.0547366	0.016899	0.0265643	0	0.00249319	0.0282722	0.00899223	0	0.0302326	0	0.0433293	0.0888969	0.0580696	0.0361387	0.0367321	0.00466077	0
SAMD4B	0.313097	0.400272	0.244291	0.297814	0.387677	0.249273	0.261491	0.299688	0.268107	0.193518	0.225137	0.199761	0.508033	0.323542	0.259661	0.238878	0	0.357557	0.286635	0.370106	0.24357	0.265825	0.287837	0.172643	0.223347	0.287027	0	0.301889	0.246429	0.336874	0.269257	0.254604	0.216969	0.34772	0.256902	0.266475	0.233785	0.260071	0	0.302565	0.381622	0.220138	0.311502	0.285793	0.243822	0.200188	0.115958	0
PAF1	0.0183416	0.0140546	0.0296	0.0375135	0.053289	0.0273641	0.0722853	0.070324	0.0390919	0.00776212	0.0508131	0.0271585	0.0222891	0.0259449	0.0309791	0.0156715	0	0.0560537	0.0626506	0.0318995	0.0338543	0.0253203	0	0.0122853	0.0259435	0.00242619	0	0.023592	0.0539703	0.0533121	0.0526336	0.0534773	0.0425194	0.0299249	0.00944835	0.0196922	0.0373252	0.0570016	0	0.0364026	0.0615629	0.083029	0.0299399	0.0262115	0.0538753	0.0645166	0.00936835	0
MED29	0.113185	0.0400431	0.0912011	0.111164	0.0816897	0.0934355	0.159956	0.081906	0.0710779	0.0663597	0.0557618	0.113258	0.168805	0.129544	0.0809075	0.0602375	0	0.131164	0.135322	0.0719502	0.105169	0.0917196	0	0.0536193	0.0716838	0.0603975	0	0.0680311	0.0962575	0.12835	0.129217	0.118401	0.0750288	0.0401043	0.0278733	0.0959403	0.0449556	0.0983932	0	0.124024	0.154381	0.0494224	0.122901	0.0226248	0.0620655	0.085696	0.0521341	0
ZFP36	0.0076506	0	0.00196509	0	0	0	0.0430999	0.00344174	0.00823714	0.00137115	0	0	0.0248271	0.0151188	0	0	0	0.0515686	0.00215986	0.00452155	0.011796	0.00158816	0	0	0.00416174	0	0	0.00663543	0.0196164	0.00207222	0.00187158	0.0366239	0.00253588	0	0.0109136	0.00688444	0	0.00856126	0	0.0237933	0	0	0.0166934	0	0.017165	0	0.00936835	0
PLEKHG2	0	0.0141473	0.00794504	0.0152307	0	0	0	0.003226	0	0	0.00805115	0.00260971	0	0.0184858	0.00694148	0	0	0.0208782	0.00407025	0	0.0131516	0.0124206	0	0	0.00218817	0	0	0.014171	0	0.0114495	0.0177972	0.00361333	0.00677443	0.00733434	0.00742279	0	0.00307344	0.0157905	0	0.00467036	0.0275097	0	0.0110955	0	0	0.0230632	0	0
RPS16	0.11187	0.0852673	0.0946006	0.36199	0.330339	0.125574	0.229268	0.333738	0.108195	0.0796408	0.0654992	0.0426795	0.137862	0.153207	0.11695	0.17457	0	0.344048	0.180953	0.0834208	0.132764	0.132862	0	0.0887843	0.12858	0.0983193	0	0.185915	0.165273	0.142217	0.190554	0.176809	0.0999802	0.0610284	0.0898781	0.0548531	0.259637	0.183787	0	0.188741	0.194301	0.1555	0.191205	0.186743	0.33992	0.0901577	0.0528511	0
SUPT5H	0.214236	0.334073	0.185103	0.268191	0.250979	0.163297	0.281984	0.222025	0.17726	0.212369	0.198251	0.143609	0.297649	0.302277	0.234291	0.243335	0	0.305902	0.269285	0.264781	0.2051	0.200229	0	0.0608026	0.233483	0.346991	0	0.407852	0.269616	0.255553	0.236688	0.25552	0.208965	0.148692	0.244153	0.135952	0.183791	0.224126	0	0.290491	0.314091	0.280385	0.267757	0.273338	0.194208	0.111557	0.296916	0
TIMM50	0.0753971	0.147772	0.112836	0.19142	0.177846	0.0821124	0.131615	0.143217	0.0811208	0.084476	0.0827638	0.0358777	0.250823	0.0985157	0.121861	0.131873	0	0.124295	0.167289	0.0584407	0.0833799	0.0902841	0.176041	0.0753362	0.17632	0.094824	0	0.156848	0.121653	0.0774016	0.162318	0.139626	0.0885455	0.0335735	0.0503468	0.124789	0.101316	0.104383	0	0.16347	0.198084	0.156993	0.181329	0.236026	0.0752142	0.0808571	0.0186649	0
DLL3	0.000758809	0.00750824	0.019903	0.0519172	0.0451482	0.028043	0.0587417	0.0258327	0.00958212	0	0.0426052	0.015588	0.0291905	0.0259402	0.0201183	0.0628641	0	0.0709077	0.0279654	0.028067	0.0320918	0.0197163	0	0.0339638	0.0389878	0.0404853	0	0.0379187	0.0590047	0.0179605	0.0306038	0.0301462	0.0141532	0.0287161	0.00899174	0	0.0457805	0.0202705	0	0.018567	0.061755	0.0340818	0.0423573	0.0793776	0.0274883	0.0332351	0	0
SELENOV	0.00821423	0	0.00466309	0	0.0110204	0.0872231	0	0.00344174	0.002638	0	0.000683773	0.0121744	0	0	0.00321148	0.0052765	0	0	0.00145119	0.0164867	0.012497	0.006069	0	0.00590369	0	0.00489876	0	0.0110319	0.00728247	0.0101012	0.000996621	0	0.00570594	0	0	0.00302605	0.00941903	0	0	0	0	0	0.0044427	0	0	0	0	0
EID2B	0.0753198	0.128635	0.115452	0.0772294	0.0679666	0.0447567	0.184492	0.12056	0.0862748	0.0692837	0.0611488	0.0863457	0.0526301	0.173535	0.076654	0.135294	0	0.124902	0.170666	0.0412531	0.106624	0.116435	0	0.0504159	0.0607325	0.0410474	0	0.0653058	0.130496	0.080008	0.0978721	0.209494	0.0964308	0.0359036	0.0379117	0.0503261	0.104997	0.132239	0	0.131099	0.0677217	0.144655	0.258896	0.141563	0.105095	0.0982065	0	0
EID2	0.0206304	0.0147859	0.0351621	0.0715557	0.111681	0.0257772	0.117613	0.10045	0.0699929	0.0193187	0.0590424	0.0145252	0.0533909	0.0496508	0.0411673	0.05684	0	0.054858	0.0906334	0.0253336	0.0379026	0.0257875	0.210356	0.0592362	0.116603	0.032903	0	0.123606	0.0283247	0.020298	0.0826228	0.0618097	0.0237022	0.0132711	0.0727229	0.0213778	0.0696739	0.0400513	0	0.0599728	0.0337416	0.0881089	0.0610747	0	0.0425848	0.0840041	0.026881	0
LGALS13	0	0	0	0	0	0	0	0	0	0	0	0	0	0	0	0	0	0	0	0	0	0	0	0	0	0	0	0	0	0	0	0	0	0	0	0	0	0	0	0	0	0	0	0	0	0	0	0
LGALS16	0	0	0	0	0	0	0	0	0	0	0	0	0	0	0	0	0	0	0	0	0	0	0	0	0	0	0	0	0	0	0	0	0	0	0	0	0	0	0	0	0	0	0	0	0	0	0	0
CLC	0	0	0.00544577	0.00599749	0.00784646	0	0	0.006039	0.00522781	0	0	0	0	0	0	0.00605265	0	0.027473	0.00792922	0	0.00275655	0.00221161	0	0.00981801	0.00374448	0.00331333	0	0	0	0	0	0.0390492	0.0033913	0.00466466	0.00742279	0.0033227	0.00854237	0.00155151	0	0.00599653	0	0.00270513	0.00288464	0	0.00288288	0.00814725	0	0
LEUTX	0	0	0	0	0	0	0	0	0	0	0	0	0	0	0	0	0	0	0	0	0	0	0	0	0	0	0	0	0.0189401	0	0	0	0.00112281	0	0	0	0	0	0	0	0	0	0	0	0	0	0	0
DYRK1B	0.05193	0.0544256	0.0868593	0.0812935	0.096934	0.171271	0.0661706	0.0820997	0.0732737	0.0739528	0.0947536	0.0356963	0.163261	0.113003	0.0714365	0.124172	0	0.115667	0.123986	0.0705178	0.104158	0.0514859	0.210356	0.0258254	0.126619	0.110198	0	0.0533506	0.0575045	0.106812	0.0729038	0.103677	0.0831138	0.0257607	0.0490555	0.077326	0.08504	0.0644864	0	0.0423914	0.0825482	0.0461853	0.0834645	0.0347024	0.0716583	0.0788462	0.0483286	0
FBL	0.0272943	0.0245354	0.0440789	0.102936	0.029183	0.0535462	0.150158	0.060498	0.0547002	0.00249255	0.0152599	0.0176868	0.0374301	0.05298	0.030084	0.0478382	0	0.081644	0.0280838	0.0431065	0.045762	0.0223994	0	0.022572	0.0417132	0.0276059	0	0.0820733	0	0.0471965	0.0281037	0.0374262	0.0407314	0.0459359	0.00697722	0.0362627	0.0477924	0.0655693	0	0.0370592	0.132371	0.0187194	0.0500409	0.141259	0.0553803	0.127912	0.0195338	0
FCGBP	0.0125069	0	0.00514533	0.0277563	0.0230406	0.0138246	0.0417754	0.00755451	0.00381413	0.00544338	0.000811433	0	0	0.0119751	0.00295333	0	0	0	0.00360108	0	0	0.0102979	0	0	0.00609332	0.00176614	0	0	0.00837849	0.0124359	0.00764862	0.0168037	0.000812249	0	0	0	0.0165966	0.00538973	0	0.00657994	0	0.00805748	0.00386043	0	0.00322248	0.0113004	0	0
PSMC4	0.0693157	0.0449832	0.0891883	0.194152	0.0711625	0.118679	0.100159	0.111909	0.0595364	0.031321	0.0463504	0.0535433	0.0878026	0.0833227	0.062129	0.112861	0	0.118479	0.111889	0.0597336	0.103357	0.0832597	0.1717	0.0885772	0.0610595	0.0476261	0	0.0485488	0.155669	0.0515246	0.138771	0.0951832	0.0573565	0.040211	0.0364019	0.0500054	0.0929337	0.0903055	0	0.0834085	0.0595067	0.0729085	0.132949	0	0.0704406	0.0799489	0.0857086	0
ZNF546	0.183647	0.119629	0.112932	0.238362	0.120306	0.154139	0.16733	0.0730571	0.0686273	0.0515027	0.0932792	0.046454	0.0561269	0.169103	0.116068	0.148089	0	0.110349	0.142088	0.0839115	0.120741	0.104445	0	0.0444136	0.0762814	0.0766893	0	0.165178	0.163892	0.159601	0.101704	0.112177	0.103837	0.100244	0.0438721	0.0764279	0.105593	0.138671	0	0.101113	0.139983	0.0840292	0.154135	0.113516	0.147725	0.148263	0.0558634	0
ZNF780B	0.402645	0.251519	0.259001	0.327701	0.378544	0.33019	0.300382	0.316268	0.270873	0.410861	0.348245	0.242832	0.804836	0.261823	0.277694	0.354698	0	0.434633	0.300821	0.242344	0.249381	0.303985	0.132035	0.227573	0.292289	0.420357	0	0.438866	0.404824	0.383538	0.277216	0.293872	0.265759	0.161823	0.348773	0.233946	0.265502	0.278849	0	0.300222	0.491011	0.40111	0.45149	0.43474	0.345339	0.259099	0.085675	0
ZNF780A	0.0658008	0.151822	0.0480248	0.0585621	0.0859515	0.0914005	0.0802145	0.0959593	0.0751919	0.0361673	0.0569094	0.0529187	0.0563423	0.0747561	0.0585637	0.109857	0	0.0496707	0.14007	0.0587875	0.08169	0.0631573	0.210356	0.0679439	0.0635401	0.0402435	0	0.0597238	0.0553489	0.0940439	0.0888019	0.0745955	0.0600142	0.053131	0.0885787	0.0507233	0.0373723	0.0561875	0	0.099645	0.0634021	0.0326476	0.148449	0	0.0570743	0.0736919	0.150633	0
MAP3K10	0.188347	0.328721	0.220859	0.212753	0.243961	0.221481	0.306089	0.250287	0.196224	0.242591	0.200658	0.155794	0.393503	0.275305	0.236276	0.274677	0	0.312549	0.272561	0.239087	0.245214	0.133245	0.559865	0.185482	0.167592	0.228956	0	0.255575	0.235813	0.181428	0.221184	0.195174	0.187345	0.201691	0.167801	0.213709	0.221217	0.220376	0	0.299683	0.333644	0.304086	0.319489	0.160466	0.195684	0.104436	0.167686	0
TTC9B	0.0693414	0.279284	0.130345	0.450865	0.383417	0.217959	0.301137	0.26308	0.252968	0.182248	0.132399	0.150666	0.363967	0.305851	0.210831	0.365965	0	0.387641	0.219985	0.272147	0.235122	0.118436	0	0.148385	0.266843	0.109158	0	0.135652	0.207822	0.178094	0.197343	0.156944	0.100644	0.0921544	0.116493	0.136958	0.177945	0.195195	0	0.210559	0.415381	0.173179	0.18664	0.2428	0.275062	0.200915	0.0868983	0
CNTD2	0.0049369	0.0233277	0.0161905	0.0500451	0.033425	0	0.156152	0.0342436	0.0438463	0.0147476	0.00704195	0.00957344	0.0504268	0.00887276	0.0310365	0.00663432	0	0.0252201	0.0159326	0	0.00616621	0.0136622	0	0.0289928	0.0125996	0.00331333	0	0	0.0168546	0.0500208	0.0450961	0.0171972	0.0328197	0.0167213	0.00943981	0.0173998	0.0432404	0.0280066	0	0.060376	0.0199066	0.0254549	0.0250768	0	0.0151708	0.0877882	0.0291615	0
AKT2	0.266313	0.429386	0.245366	0.35848	0.426035	0.309056	0.323777	0.293345	0.260356	0.250601	0.252543	0.146343	0.426321	0.339997	0.293994	0.329171	0	0.352556	0.293674	0.38815	0.266806	0.206607	0.405096	0.121295	0.24829	0.286393	0	0.336397	0.369582	0.356464	0.341707	0.237221	0.241616	0.262961	0.27477	0.295997	0.21717	0.226635	0	0.292152	0.500811	0.25551	0.39237	0.675503	0.317679	0.222881	0.201997	0
C19orf47	0.0587118	0.0430411	0.0293642	0.082668	0.0470522	0.0736165	0.0293469	0.0413669	0.044069	0.0235552	0.024438	0.0262854	0.0785037	0.0161705	0.0592156	0.020744	0	0.093439	0.0322987	0.0406697	0.0288188	0.0372552	0	0.028245	0.0253318	0.0277702	0	0.00825106	0.0592458	0.0283117	0.0589342	0.0812728	0.0266287	0.0810475	0.0113044	0.0477307	0.0378168	0.0451741	0	0.0613453	0.0696067	0.0664849	0.106137	0	0.041963	0.0583586	0.0900893	0
PLD3	0.45307	0.4081	0.218195	0.443626	0.427219	0.417483	0.231263	0.318806	0.215452	0.341576	0.340807	0.15406	0.71944	0.234633	0.281232	0.256084	0	0.502731	0.427391	0.391491	0.378438	0.218877	0.896854	0.114253	0.426576	0.452111	0	0.50435	0.596813	0.606122	0.382257	0.319089	0.267181	0.285496	0.253126	0.324944	0.225333	0.293236	0	0.357589	0.62526	0.412884	0.382845	0.876742	0.346345	0.262698	0.30238	0
HIPK4	0.0161794	0.0527326	0.182495	0.1625	0.249445	0.0614624	0.139888	0.123589	0.163325	0.0111395	0.0103916	0.0237758	0.0612851	0.301021	0.0619458	0.0880192	0	0.190272	0.165446	0.0556064	0.146042	0.128303	0	0.1263	0.017015	0.0401105	0	0.139677	0.0858234	0.144269	0.0515479	0.16611	0.0531912	0.0682211	0.0331404	0.0418661	0.0667905	0.0704696	0	0.148098	0.0745039	0.0384021	0.276602	0.0133958	0.0342589	0.0808671	0.0159182	0
PRX	0.0168137	0.024973	0.0213142	0.051573	0.00202299	0.00826692	0.0258476	0.00609071	0.0171062	0.0252901	0.0104878	0.00210712	0.0194837	0.0184858	0.00562929	0	0	0.0196403	0.00249571	0.0194211	0.0106101	0.0161758	0	0.010903	0.0167902	0	0	0.00820421	0.00899033	0.011624	0.00134655	0.0123105	0.0119269	0	0.00756389	0.00730631	0.0135304	0.0104306	0	0.0148746	0.0700871	0.00862961	0.0515058	0	0.00865559	0.00425108	0.0195338	0
SERTAD1	0	0.00141541	0.00161696	0.00398689	0.0300913	0	0.00895938	0.00269398	0.00230763	0	0.00414694	0	0	0.0151188	0.00201155	0	0	0	0.0138402	0.0137961	0.0180383	0.00613596	0	0	0.00268189	0	0	0.0125303	0	0	0.00371153	0	0.00632368	0	0	0.00299932	0.00433703	0.00634581	0	0	0	0	0	0	0.00628677	0.0134732	0	0
SERTAD3	0	0	0.00344153	0	0	0	0	0	0.00415909	0	0	0	0	0	0	0	0	0	0.0010146	0	0	0.00204392	0	0	0	0	0	0	0	0	0.00591141	0.0276729	0.00409133	0	0	0	0.004595	0.00315413	0	0.0154969	0	0	0	0	0.00722425	0.0156346	0	0
BLVRB	0.0550769	0.0467525	0.0848565	0.0691665	0.176542	0.0721431	0.136871	0.0736307	0.0721105	0.0621806	0.0457252	0.0541546	0.096577	0.0712398	0.0825999	0.0641169	0	0.158763	0.0760426	0.0625212	0.0979778	0.0720877	0.388155	0.0836303	0.0477223	0.0592106	0	0.108183	0.0607642	0.0585822	0.0960533	0.175917	0.0635986	0.0830309	0.0477616	0.102254	0.050285	0.0603157	0	0.0793581	0.118321	0.0305673	0.113178	0.161931	0.0750317	0.0810977	0.0154719	0
SPTBN4	0.35948	0.340708	0.240664	0.48375	0.434012	0.410224	0.295281	0.203892	0.174742	0.185448	0.258337	0.296073	0.781362	0.362886	0.182306	0.416692	0	0.402153	0.311175	0.393756	0.24057	0.200661	0.453327	0.0776735	0.29019	0.479269	0	0.359687	0.540427	0.537031	0.191636	0.209512	0.181363	0.118391	0.409486	0.253818	0.118254	0.200708	0	0.182118	0.429583	0.356898	0.405582	1.07557	0.246768	0.114253	0.2835	0
SHKBP1	0.0450035	0.0143445	0.0205001	0.0651826	0.0455359	0.0301701	0.096584	0.0502786	0.0308111	0.0233634	0.0240693	0.00373215	0.0467035	0.039257	0.0305145	0.0246008	0	0.0338726	0.0318216	0.00764271	0.0475555	0.0190849	0	0.0170554	0.0115518	0.0461295	0	0	0.0279865	0.0185697	0.0516693	0.0351671	0.0394683	0.046763	0.0341479	0.0282929	0.0405439	0.0212683	0	0.0531788	0.0541444	0.0470696	0.0156524	0.0949457	0.037207	0.0337571	0	0
LTBP4	0.0501905	0.11519	0.102928	0.210015	0.198118	0.122452	0.193362	0.242581	0.171601	0.136439	0.0734797	0.0698637	0.299711	0.19745	0.184465	0.13815	0	0.144144	0.142403	0.126268	0.133489	0.110733	0	0.0796696	0.13831	0.106194	0	0.121436	0.0952551	0.128013	0.176417	0.169056	0.13616	0.0625973	0.115517	0.135124	0.103013	0.123958	0	0.173731	0.298772	0.134465	0.181029	0.237267	0.134942	0.166891	0.0761611	0
NUMBL	0.136621	0.250665	0.187202	0.220232	0.275292	0.201467	0.179864	0.255544	0.167732	0.211023	0.250077	0.12665	0.222457	0.167288	0.268632	0.233701	0	0.553243	0.232041	0.249474	0.22517	0.138267	0	0.159083	0.192812	0.275856	0	0.183466	0.0963501	0.20149	0.231488	0.154557	0.19732	0.0984459	0.162962	0.140243	0.15744	0.170938	0	0.238551	0.272765	0.261625	0.194243	0.339775	0.216071	0.273262	0.0872829	0
COQ8B	0.0536775	0.0851575	0.12031	0.0510717	0.112228	0.0789417	0.111315	0.120711	0.103143	0.0918346	0.0767574	0.0594815	0.144799	0.128164	0.182391	0.143383	0	0.105748	0.0645235	0.0644658	0.0922653	0.0962791	0.141124	0.0771748	0.039187	0.0766793	0	0.0370071	0.0630425	0.0737852	0.121038	0.0923662	0.108909	0.0327946	0.0684034	0.119272	0.0551084	0.0722885	0	0.103906	0.150827	0.0933011	0.0860982	0.0237717	0.029167	0.080644	0.0215153	0
ITPKC	0.11229	0.0557027	0.130303	0.0389575	0.0931751	0.128648	0.0905387	0.0799279	0.117702	0.0961059	0.10234	0.0808516	0.267069	0.149424	0.165921	0.0919225	0	0.204432	0.0991509	0.116656	0.127785	0.0840409	0.128285	0.0945668	0.082154	0.0918941	0	0.0802183	0.0643807	0.124996	0.058702	0.0913107	0.102783	0.0901954	0.0599719	0.159196	0.0494681	0.0706441	0	0.154227	0.151363	0.0432177	0.123152	0.11882	0.0737605	0.108295	0.0856722	0
C19orf54	0	0.00295679	0.00699533	0.0163369	0.0195418	0	0	0.00828357	0.00597632	0	0.00164322	0.0122063	0	0	0.00487301	0	0	0	0.00738594	0	0	0.00242623	0	0	0.00689389	0.0231241	0	0	0.00619223	0.0140017	0	0.00280101	0.00100616	0	0.0111591	0.0013477	0.00251247	0.00450237	0	0	0	0	0	0	0	0.00828893	0	0
SNRPA	0.0468586	0.049915	0.0713348	0.11862	0.0811444	0.0682797	0.196057	0.119982	0.108343	0.0388094	0.0448471	0.0319305	0.0506372	0.0844654	0.0920363	0.0514184	0	0.0584547	0.116011	0.072698	0.0641236	0.0412501	0	0.0468476	0.0435911	0.0579736	0	0.112873	0.0182379	0.0563152	0.0947871	0.0864257	0.0771178	0.0240657	0.0502349	0.0533673	0.0882516	0.0773931	0	0.0697319	0.0849018	0.0582715	0.0705067	0.140003	0.11203	0.0417146	0.00507269	0
RAB4B-EGLN2	0.00930336	0.0135659	0.00775377	0.0148665	0.0177182	0.00810322	0	0.0123815	0.0056499	0	0.0253904	0	0	0.0396953	0.0151397	0.0250457	0	0.0123339	0.00119598	0	0.00743869	0.00978992	0	0.00178209	0.0031516	0.00686536	0	0	0	0	0.00761806	0.00845876	0.0128847	0	0.00927883	0	0.0113957	0.00531724	0	0	0.0186427	0	0	0	0.00477086	0.0165381	0.0543861	0
AC008537.1	0.409374	0.51594	0.317832	0.612552	0.641552	0.458678	0.355817	0.44788	0.485471	0.438798	0.376523	0.300737	0.943693	0.245092	0.424496	0.559548	0	0.455933	0.389674	0.559605	0.432762	0.34134	0.864411	0.177092	0.341727	0.465751	0	0.354696	0.547201	0.629952	0.390645	0.397957	0.319801	0.279889	0.51848	0.453839	0.233082	0.23085	0	0.471381	0.636684	0.390647	0.53751	0.463398	0.247389	0.305597	0.205681	0
CYP2A6	0	0	0.00114422	0	0	0	0	0	0.00233425	0.00582986	0.00171448	0	0	0	0	0.020468	0	0	0.00771304	0	0	0.00151661	0	0	0	0	0	0	0	0	0	0.00849844	0	0	0	0	0	0.0023492	0	0	0	0	0	0	0	0	0	0
CYP2A7	0	0	0.00143654	0	0	0	0	0	0.00355125	0	0	0	0	0	0.0031257	0	0	0	0	0.00184911	0	0	0	0	0	0	0	0	0	0	0	0	0.00437197	0	0	0	0	0	0	0	0.0115614	0	0.00297203	0	0	0.00639059	0.00507269	0
CYP2B6	0	0	0.00753345	0.00558572	0.00672211	0.00859406	0	0	0	0	0.00172073	0	0	0	0.00555249	0	0	0	0	0	0.0117781	0.00159928	0	0.00511316	0.00152562	0	0	0	0.00947107	0	0	0	0.000526027	0	0.00619867	0	0	0	0	0.010019	0	0	0.0249392	0	0.00626102	0	0	0
CYP2A13	0	0	0	0	0	0	0	0	0	0	0	0	0	0	0	0	0	0	0	0	0	0	0	0	0	0	0	0	0	0	0	0	0	0	0	0	0	0	0	0	0	0	0	0	0	0	0	0
CYP2F1	0	0	0.00358459	0.0120756	0	0	0	0	0	0	0	0.00128446	0	0	0	0	0	0	0	0	0	0	0	0	0	0	0	0	0.00588919	0	0	0	0.00356851	0	0	0	0	0	0	0	0	0	0	0	0	0	0	0
CYP2S1	0.0030681	0	0.00412103	0.00636147	0.00456164	0	0.0198503	0.00129593	0.01174	0.0174077	0.00170654	0	0	0.0624273	0.00321148	0.0052765	0	0	0.00276071	0	0.00639065	0.00273095	0	0	0.00958678	0	0	0	0	0.0153832	0.0119744	0.00502679	0.0026704	0	0	0	0	0.00813365	0	0	0	0	0.0137447	0	0.0154967	0	0.00507269	0
