## Supplementary material for "Single-cell dissection of schizophrenia reveals neurodevelopmental-synaptic axis and transcriptional resilience": TableS7bh_Pseudobulk_variance_Ex-L5-6CCa (part 7 of 7)

### Sheet: Sheet1 (continued)
Gene	CON1	CON2	CON3	CON4	CON5	CON6	CON7	CON8	CON9	CON10	CON11	CON12	CON13	CON14	CON15	CON16	CON17	CON18	CON19	CON20	CON21	CON22	CON23	CON24	SZ1	SZ2	SZ3	SZ4	SZ5	SZ6	SZ7	SZ8	SZ9	SZ10	SZ11	SZ12	SZ13	SZ14	SZ15	SZ16	SZ17	SZ18	SZ19	SZ20	SZ21	SZ22	SZ23	SZ24
AXL	0	0.0200651	0.00876547	0.00482416	0.014429	0.00821868	0.0120321	0.0159398	0.0211105	0.000980812	0	0.00855622	0	0	0.0166096	0	0	0.0322817	0.0175527	0.00209847	0.00773553	0.00605719	0.275932	0.011425	0.00453051	0.00171066	0	0.00952216	0.017703	0.0164812	0	0	0.00738334	0.0100931	0.00521982	0	0.00172425	0.00298824	0	0	0	0.0300546	0.0233764	0	0.0069489	0.00425108	0.0159182	0
HNRNPUL1	0.17406	0.15011	0.147238	0.134731	0.201372	0.180137	0.329742	0.14103	0.132132	0.11091	0.161022	0.109509	0.12037	0.0915521	0.142557	0.147861	0	0.237731	0.156883	0.150925	0.152843	0.115128	0.184003	0.0897507	0.183263	0.229973	0	0.225768	0.222746	0.208064	0.173402	0.181577	0.163926	0.135633	0.142498	0.13818	0.138024	0.213064	0	0.208075	0.165628	0.123169	0.179876	0.310057	0.169881	0.107328	0.153863	0
TGFB1	0.02971	0.0626186	0.143138	0.208621	0.172233	0.0795318	0.0464455	0.108736	0.058574	0.0318625	0.0106752	0.021134	0.0179432	0.198472	0.0430431	0.102777	0	0.0828012	0.0888581	0.0147979	0.0749838	0.0907744	0	0.0999225	0.0217927	0.0455985	0	0.0729787	0.247003	0.0944552	0.0245875	0.163611	0.0525133	0.0338538	0.00902474	0.05738	0.0872388	0.0493933	0	0.0542228	0.0204862	0.0582004	0.194918	0.133272	0.0589372	0.0836455	0.0253506	0
CCDC97	0.0532231	0.0232737	0.0571372	0.0698446	0.0648358	0.057349	0.0771393	0.0325815	0.0662983	0.0519372	0.0233286	0.016055	0.160031	0.0586634	0.0586348	0.0135295	0	0.102422	0.0558034	0.0633016	0.0519766	0.0369773	0.214983	0.0596738	0.0174437	0.0613595	0	0.0299811	0.0195951	0.0729566	0.0703714	0.0256261	0.0335438	0.0491802	0.00827795	0.0367662	0.0322322	0.0329348	0	0.0587261	0.180066	0.0276462	0.0218599	0	0.0423715	0.0199173	0.0656808	0
AC011462.1	0.0107351	0.00361994	0.0228112	0.0190625	0.0123894	0.00449545	0	0.0191241	0.00465528	0.00681232	0.0350994	0	0	0	0.0105763	0.0728838	0	0.0609805	0.0171782	0	0.0185339	0.0163588	0	0	0.010505	0.0162772	0	0	0.0621043	0.0175951	0.0156153	0.0192044	0.0152862	0	0.0102398	0.0257669	0.0275454	0.0176834	0	0	0.0054562	0.00743455	0.0411469	0	0.00902729	0.011562	0	0
B9D2	0.00401508	0.00663049	0.0127271	0	0.00637855	0.00517198	0.0367942	0.00193872	0.00413063	0.0221926	0.00914965	0.00680651	0.026568	0.0249545	0.0139796	0.0116843	0	0	0.0185223	0.017554	0.0108827	0.00818318	0	0.00178209	0.00809146	0	0	0	0.0175777	0	0.0269773	0.00749422	0.00501459	0.00367173	0.00545616	0.00842896	0.0198548	0.0157737	0	0	0.0352297	0	0.0147769	0	0.025447	0.0226818	0	0
EXOSC5	0.0261754	0.0313839	0.0621859	0.11713	0.0592133	0.0288611	0.0389813	0.0669967	0.0397293	0.0232622	0.0359361	0.0120897	0.0369472	0.0606488	0.04274	0.0259825	0	0.0518104	0.0503402	0.0387092	0.0320705	0.0727761	0	0.0485552	0.0301929	0.061002	0	0.0447553	0.0348672	0.054846	0.0538919	0.0474255	0.0441378	0.0622286	0.0419794	0.0264659	0.0584004	0.0739789	0	0.0758503	0.0813563	0.117861	0.0814794	0.0584318	0.0638815	0.035228	0	0
BCKDHA	0.00793874	0	0.00143155	0	0	0	0	0	0	0	0	0	0	0.0151188	0	0	0	0	0	0	0	0	0	0	0	0.00320648	0	0	0	0	0.00383507	0	0	0	0	0	0	0	0	0.00185447	0	0	0.00559406	0	0	0	0	0
B3GNT8	0	0	0	0.0366664	0	0	0	0	0	0	0	0	0	0	0	0	0	0	0	0	0	0.00104841	0	0	0	0	0	0	0	0.0307133	0	0	0	0	0	0	0	0.00288759	0	0	0	0	0	0.0592435	0	0.00432245	0	0
DMAC2	0.0392028	0.127294	0.0756124	0.114392	0.0658598	0.0796841	0.191443	0.103499	0.0966122	0.0500432	0.0666036	0.0230925	0.112072	0.0951143	0.0915784	0.159511	0	0.124018	0.122881	0.0943556	0.0597424	0.0665112	0	0.0978841	0.0451118	0.101236	0	0.138981	0.123518	0.113096	0.121651	0.129653	0.0625439	0.0296528	0.0749419	0.0642371	0.0919675	0.0894329	0	0.114455	0.130862	0.0305011	0.0837964	0.0262115	0.0647795	0.0719561	0.0743647	0
ERICH4	0	0	0.00417429	0	0	0	0	0	0	0	0	0	0	0	0	0	0	0	0	0	0	0	0	0	0	0	0	0	0	0	0	0	0	0	0	0	0	0	0	0	0	0	0	0	0	0	0	0
CEACAM21	0	0	0.000379223	0	0.0166868	0	0.0475704	0	0	0	0	0	0	0	0	0	0	0	0	0	0	0	0	0	0	0	0	0	0	0	0	0	0	0.00450196	0	0	0	0	0	0	0	0	0	0	0	0	0	0
CEACAM4	0	0	0.000561258	0	0	0	0	0	0	0	0	0	0	0	0	0	0	0	0	0	0	0	0	0	0	0	0	0	0	0	0	0	0	0	0	0	0	0	0	0	0	0	0	0	0	0.0149538	0	0
CEACAM7	0	0	0.00141027	0	0	0	0	0.00367555	0	0	0	0	0	0	0	0	0	0	0	0.0102391	0	0	0	0	0	0	0	0	0.00638025	0.00166566	0	0	0.003097	0	0.00405902	0	0	0	0	0	0	0	0	0	0	0.00738139	0	0
AC243967.1	0.0227072	0	0.00140569	0.00950142	0	0	0.00779799	0.0090395	0.00304425	0.00158043	0.00712845	0	0.0157832	0.0105384	0	0.00317918	0	0	0.00451611	0	0.00512066	0.00162037	0	0.00981801	0	0	0	0	0.00930023	0.0126379	0.0016633	0.0112548	0.00333096	0	0	0	0.00258768	0.0095149	0	0.0153213	0	0	0.0148769	0.0191667	0.00214541	0.0130518	0	0
CEACAM6	0.0149302	0	0	0.0163369	0	0	0	0	0.00108137	0	0.00161901	0	0	0	0	0	0	0	0.00407025	0.00452155	0	0	0	0	0	0.00430254	0	0	0.00634476	0	0	0	0	0	0	0	0	0	0	0	0	0	0	0	0	0	0	0
CEACAM3	0	0	0	0	0	0	0	0	0	0	0	0	0	0	0	0	0	0	0	0	0	0	0	0	0	0	0	0	0	0	0	0	0	0	0	0	0.00543932	0	0	0	0	0	0	0	0	0	0	0
DMRTC2	0	0	0.0020505	0.0187206	0.00376206	0	0	0	0.001515	0	0	0.00197376	0	0	0	0	0	0	0.0010146	0	0	0.00105414	0	0.0144024	0.00120942	0.00167661	0	0	0.0112841	0.00371838	0	0	0.000798921	0	0	0	0	0	0	0	0	0	0	0	0.0137747	0	0	0
RPS19	0.1505	0.197796	0.159693	0.390773	0.455563	0.192033	0.410544	0.392287	0.21736	0.106398	0.147831	0.0914412	0.203592	0.15197	0.251017	0.305339	0	0.35208	0.338725	0.159845	0.208815	0.179451	0.389496	0.172089	0.115406	0.121055	0	0.236389	0.313581	0.272913	0.240685	0.247516	0.155863	0.159658	0.148298	0.132623	0.395864	0.244685	0	0.195802	0.168789	0.119348	0.431259	0.20915	0.367087	0.14644	0.0723533	0
CD79A	0	0	0	0	0	0	0	0	0	0	0	0	0	0	0	0	0	0	0	0	0	0	0	0	0	0	0	0	0	0	0	0	0	0	0	0	0	0	0	0	0	0.016603	0	0	0.00477811	0	0	0
ARHGEF1	0.130103	0.157229	0.100336	0.140236	0.152318	0.097091	0.116879	0.110589	0.144138	0.0686547	0.112119	0.0672869	0.263206	0.15181	0.13611	0.201381	0	0.165645	0.13822	0.158686	0.139624	0.135134	0.0924348	0.0978106	0.0690613	0.116955	0	0.0747624	0.118246	0.0902079	0.149455	0.178572	0.0849695	0.0455035	0.0458708	0.111442	0.0955196	0.131942	0	0.164735	0.152395	0.0969236	0.206687	0	0.139723	0.0560308	0.188964	0
AC010616.1	0.0199323	0	0.00616437	0	0	0	0	0.00309624	0.00151226	0	0.000676943	0.00155537	0	0	0.0024162	0.00783901	0	0	0.0156834	0.0186727	0.00593005	0.0353689	0	0	0	0	0	0.00454575	0.00720794	0.00288106	0.00513224	0.0146061	0.00547279	0.00870907	0	0.0029875	0.00423307	0.00127583	0	0.00391552	0.0036264	0	0.0100162	0	0.00409918	0.00639059	0	0
RABAC1	0.0794312	0.156037	0.171195	0.209407	0.263983	0.139998	0.380641	0.253331	0.132063	0.0474865	0.0904216	0.0508356	0.184173	0.0812684	0.123822	0.181643	0	0.218069	0.307695	0.106402	0.153992	0.115767	0	0.0905153	0.278313	0.175435	0	0.229117	0.247364	0.200858	0.229788	0.196927	0.123732	0.0610795	0.0917361	0.101909	0.169724	0.22473	0	0.225779	0.117918	0.303495	0.213548	0.320686	0.227156	0.156211	0.0391049	0
ATP1A3	0	0	0	0	0	0	0	0	0	0	0	0	0	0	0	0	0	0	0	0	0	0	0	0	0	0	0	0	0	0	0	0	0	0	0	0	0	0	0	0	0	0	0	0	0	0	0	0
GRIK5	0.400889	0.410593	0.263105	0.493049	0.453242	0.28404	0.271297	0.26581	0.295294	0.245001	0.259639	0.272524	0.59405	0.244938	0.263589	0.349496	0	0.407577	0.343333	0.338615	0.316927	0.261822	0.600712	0.184542	0.294686	0.439955	0	0.378803	0.383586	0.403436	0.35394	0.303959	0.281019	0.143958	0.405247	0.345714	0.275297	0.30354	0	0.387811	0.430494	0.391084	0.506844	0.689396	0.343058	0.261236	0.121452	0
ZNF574	0.0120023	0.0251846	0.0296654	0.0745115	0	0.0217222	0.102556	0.0441117	0.0163898	0.017794	0.0188385	0.00918276	0.0316389	0.0192345	0.0144175	0.0116843	0	0.0204654	0.0487695	0.0305854	0.0159121	0.0404829	0	0.0381018	0.0109926	0.0335689	0	0.0405343	0.0373103	0.0720486	0.0581083	0.0390997	0.0118925	0.00954906	0.00981399	0.0203665	0.0294966	0.0335295	0	0.0358041	0.0129121	0.0698837	0.0301742	0.0487945	0.084678	0	0.00865294	0
POU2F2	0.282264	0.413993	0.322173	0.500066	0.470734	0.333485	0.32936	0.334763	0.305592	0.290811	0.352242	0.266775	0.67372	0.300883	0.35237	0.438961	0	0.470345	0.351037	0.445477	0.301022	0.30532	0.943876	0.254514	0.270449	0.40816	0	0.352325	0.355725	0.469791	0.310491	0.299338	0.313199	0.274904	0.345538	0.385465	0.30058	0.285019	0	0.362577	0.502898	0.374017	0.451234	0.536689	0.267009	0.327529	0.247818	0
DEDD2	0.0766492	0.0450952	0.0647093	0.0770378	0.0489933	0.114861	0.22162	0.0640945	0.0664339	0.0438792	0.0430207	0.0273808	0.0635238	0.0630774	0.0763956	0.0566529	0	0.045442	0.0810893	0.0415684	0.0801565	0.0417201	0	0.0873136	0.10197	0.0609203	0	0.0528028	0.0492458	0.0926304	0.080851	0.114306	0.0518055	0.0304341	0.0259542	0.0462409	0.0962649	0.0865408	0	0.133908	0.165052	0.0774029	0.0402636	0.192176	0.0775017	0.0763483	0.0297604	0
ZNF526	0.0109964	0.0144119	0.0376347	0.00711544	0.0330715	0.0107071	0	0.0142102	0.0208006	0.0140024	0.00736746	0.0138619	0.0435441	0.0276459	0.0387321	0.0250457	0	0	0.0307142	0.0133548	0.0117765	0.0635275	0	0.0158746	0.0202448	0.0165208	0	0.00924878	0.0245623	0.0274547	0.0332899	0.0433068	0.0234282	0.00870907	0.0100668	0	0.0325912	0.0469105	0	0	0	0.0143657	0.0460649	0	0.0164502	0.00863304	0.010535	0
GSK3A	0.143795	0.142799	0.143696	0.106225	0.0787931	0.262525	0.260788	0.175444	0.114566	0.0628701	0.13102	0.130539	0.116093	0.106836	0.0963519	0.131842	0	0.173752	0.218951	0.0891215	0.117631	0.0932669	0.341205	0.0713618	0.25531	0.10821	0	0.239385	0.183164	0.0842383	0.219758	0.157632	0.135672	0.0401228	0.118293	0.0414416	0.130005	0.175191	0	0.182574	0.074422	0.175635	0.165896	0.196157	0.275688	0.0402761	0.0409073	0
AC006486.1	0.0030681	0.00255152	0	0	0.00933581	0.00531879	0	0.00101764	0.000672508	0	0	0	0	0	0	0	0	0.0080951	0.00990982	0	0.00157426	0	0	0	0	0.00430254	0	0	0	0	0.00212374	0	0.0021402	0	0	0	0	0.0013343	0	0	0	0	0.0049078	0.0133958	0	0	0	0
CIC	0.114377	0.130592	0.0788014	0.207084	0.0865291	0.0780509	0.116544	0.0975003	0.0776179	0.0829871	0.102072	0.0496525	0.258902	0.0864272	0.183211	0.0434688	0	0.226393	0.159205	0.0972276	0.0796717	0.0871662	0	0.0528001	0.0611059	0.0815912	0	0.137634	0.0917783	0.153652	0.149623	0.101412	0.112624	0.149515	0.034278	0.0266732	0.0598383	0.0846793	0	0.0461014	0.143941	0.0501983	0.147422	0.075007	0.0880859	0.0951149	0.0291615	0
PAFAH1B3	0.0570604	0.0378143	0.0736605	0.0491723	0.129621	0.0391497	0.251003	0.138835	0.0356195	0.022393	0.00977122	0.0344707	0.0643193	0.0426959	0.0333987	0.112463	0	0.0715468	0.115003	0.0376988	0.033554	0.0296407	0.104511	0.0826972	0.120473	0.0429862	0	0.086163	0.0112435	0.0394037	0.057417	0.0437856	0.0376434	0.139637	0.011813	0.0038237	0.0952306	0.0682607	0	0.0209638	0.122456	0.0636232	0.063948	0.179065	0.0749389	0.0648435	0.0194216	0
PRR19	0	0.00334887	0.0109833	0.0299622	0	0	0	0.0133523	0.0038179	0	0.00363934	0	0.0126255	0	0	0	0	0.0315294	0.00251751	0.00130604	0	0.00256121	0	0	0	0.0219301	0	0	0.00728247	0.00629419	0.00696398	0.00480305	0.00190929	0	0	0	0.00172425	0.00170284	0	0	0.0180198	0.0166153	0.0080412	0.0237717	0	0	0	0
TMEM145	0.236035	0.221598	0.174285	0.284314	0.313437	0.228257	0.195627	0.273405	0.174171	0.171063	0.155122	0.13243	0.329843	0.20998	0.219467	0.285107	0	0.191795	0.249809	0.235048	0.208462	0.198728	0	0.143021	0.162983	0.198425	0	0.250863	0.330653	0.303398	0.286884	0.215235	0.167617	0.12664	0.136166	0.154289	0.180219	0.210813	0	0.351869	0.368916	0.189567	0.326292	0.213447	0.260339	0.241846	0.17384	0
MEGF8	0.211608	0.217636	0.222669	0.302033	0.229098	0.218138	0.245566	0.278461	0.194383	0.263149	0.220486	0.126732	0.426049	0.295958	0.211614	0.21106	0	0.391946	0.324615	0.202668	0.242166	0.208146	0.348544	0.181065	0.213584	0.268293	0	0.287359	0.31763	0.363449	0.217026	0.269511	0.186042	0.184626	0.213732	0.208123	0.174743	0.239106	0	0.249789	0.340921	0.268847	0.307904	0.135884	0.256491	0.167462	0.135683	0
CNFN	0.00473753	0	0.000827513	0.0155917	0.0519063	0	0.039955	0.0155987	0.0027931	0	0.00397711	0	0	0	0.00521582	0.0190237	0	0.0286858	0.00770446	0	0.00207982	0.00230484	0	0.00178209	0	0	0	0	0.00360116	0	0.0108846	0	0.00210951	0	0	0	0.0118227	0	0	0.0144236	0	0	0.00506515	0	0.00640469	0	0	0
LIPE	0.0221833	0.0891874	0.094411	0.256837	0.153465	0.0413509	0.0330584	0.0579691	0.0567446	0.0699835	0.0232749	0.0138226	0.0331958	0.0695993	0.074032	0.0985629	0	0.066084	0.0710358	0.0588425	0.0811447	0.0690362	0	0.0961908	0.0531399	0.110695	0	0.0262853	0.189388	0.053781	0.0339606	0.118099	0.0711543	0.0650749	0.0140153	0.0286275	0.0840657	0.0818855	0	0.0230634	0.0606691	0.025079	0.180166	0.14635	0.0324069	0.0499702	0.0878714	0
CXCL17	0.0268966	0	0.0312869	0.0355874	0.0183176	0.0035096	0.00769237	0.033498	0.0193292	0.00653007	0.011717	0.00588946	0	0.0528683	0.00695987	0.0740213	0	0.00783743	0.0419457	0.0114696	0.0184555	0.0386067	0.0924348	0.0196498	0.00368555	0.00289122	0	0.0123982	0.0170433	0.0155508	0.00512007	0.0425981	0.0133969	0.0232349	0.00429067	0.00234548	0.0170516	0.00459757	0	0.00889976	0.00469565	0.0271322	0.0777017	0	0.0121443	0.0231576	0	0
CEACAM1	0.00804681	0.0328608	0.0834269	0.103084	0.107218	0.0228717	0	0.0431975	0.0568337	0.0167872	0.00822056	0.00409859	0	0.119966	0.0469542	0.1291	0	0.0768695	0.0449347	0.0200468	0.0644166	0.0412348	0	0.0956185	0.00873664	0.00852224	0	0.041107	0.15046	0.0513541	0.0124661	0.0477296	0.0339669	0.064185	0	0.0236055	0.0483002	0.0284145	0	0.00983361	0.019057	0.0174086	0.144134	0	0.014267	0.0676563	0.0159182	0
CEACAM8	0	0	0	0.0165541	0	0.00531879	0	0.00313961	0.00641272	0	0	0	0	0	0	0	0	0.0237813	0	0	0	0.00095556	0	0	0	0	0	0	0.00172102	0	0	0	0.00204858	0	0	0.00446981	0	0.00400973	0	0	0	0.00405896	0.00559406	0	0	0	0	0
PSG3	0	0	0.00668422	0	0.00609553	0	0	0.0154204	0.00184796	0	0.00359119	0	0	0	0.00321148	0.00317918	0	0	0.014398	0	0.00617042	0.00885716	0	0.00625273	0	0	0	0	0.00677643	0	0	0.0234848	0.00207368	0	0	0	0	0	0	0	0.0272884	0	0.0108919	0	0.00477086	0.00425108	0.0159182	0
PSG8	0.0149394	0.0413922	0.0618294	0.109764	0.133245	0.025819	0	0.0522844	0.0199474	0.00313569	0.0252578	0.0018311	0.00795011	0.0129751	0.0585114	0.0443237	0	0	0.0574473	0.0173998	0.0570385	0.0380723	0	0.108499	0.00718806	0.0136539	0	0.0295038	0.0975633	0.0688558	0.017329	0.0864327	0.0204434	0.01263	0.0109136	0.0211429	0.0295165	0.0115262	0	0.0165411	0.0343242	0.0117786	0.104366	0	0.0355323	0.0812913	0.0159182	0
PSG1	0	0	0.00883929	0.0115429	0	0	0.00638634	0.00887445	0.0014963	0.0033945	0.00709266	0	0	0	0.00574263	0	0	0	0.00454103	0.00378069	0.0127407	0.00333858	0	0	0.000836903	0	0	0	0.0210463	0.0289891	0	0.0143615	0.00135616	0	0	0	0.0014815	0	0	0.0042053	0	0	0.0155321	0	0	0.00496912	0	0
PSG6	0	0	0.0112599	0.0203552	0.00637504	0.00531118	0.00596543	0.0189688	0.00123857	0.00544338	0.00861562	0.0047886	0.00949436	0.0255025	0.00318	0.0290994	0	0	0.00319757	0	0.0137587	0.0066414	0	0.0106898	0	0	0	0.00820421	0.056176	0	0.00685832	0.0426309	0.00722113	0.0261178	0	0.019305	0.00172425	0.00140884	0	0	0	0.0200947	0.0482455	0	0	0.0244344	0	0
PSG7	0	0	0.0215157	0.0333066	0	0	0	0	0.001515	0	0	0	0	0	0.00506861	0	0	0	0	0	0	0.00164503	0	0.0250432	0	0	0	0	0.00638025	0.00941428	0	0	0	0.00304218	0	0	0.004595	0.00257603	0	0	0	0.00588415	0	0	0	0.0124236	0	0
PSG11	0	0.041459	0.0302162	0.0133946	0.010801	0.0100361	0.00657435	0.0115756	0	0	0.00808033	0	0	0	0	0	0	0.0525403	0.00154752	0.00625724	0.0348565	0.0220097	0	0.0498179	0.00593638	0.00285321	0	0.0247388	0.054779	0.00637248	0.00362761	0.0508018	0.0171963	0.00406441	0.00417307	0	0.0318155	0.00502448	0	0.0135124	0.0187515	0.0129822	0.0441334	0	0.00503493	0.0447474	0	0
PSG2	0.011589	0	0.0214655	0.00742623	0.0222276	0	0	0.00249375	0.00417782	0	0	0.0018311	0	0.0255025	0.00102938	0	0	0	0.00554709	0.00773405	0.0331232	0.0092033	0	0.0149019	0	0	0	0	0.0233914	0	0	0.0146653	0.0050232	0	0	0	0.00535735	0.00127583	0	0	0.0139147	0	0.0450712	0	0	0	0	0
PSG5	0	0	0.00365587	0.0229319	0.0185802	0	0.0122087	0.00424117	0.00527804	0	0	0	0	0.0138497	0	0	0	0	0.0132611	0	0	0.00998007	0	0.00555716	0.00254102	0	0	0	0.0385777	0	0.00134655	0.00495936	0	0	0	0.00446981	0	0.00450237	0	0.0172051	0	0	0.0121691	0	0.00623543	0	0	0
PSG4	0	0.0306668	0.0343265	0.00253541	0.0557615	0.0211904	0.010703	0.0323501	0.0199039	0	0.0132064	0.0350538	0	0	0.00453563	0.0273022	0	0.0874579	0.0239969	0	0.0510183	0.0290593	0	0.029638	0.000933326	0	0	0	0.072403	0.0415819	0.00325208	0.00845876	0.0273346	0	0	0.0116758	0.0223538	0.00729927	0	0.0367795	0.0334511	0	0.00766712	0	0.0129207	0.0495512	0	0
PSG9	0.023783	0.0205653	0.0281136	0.0429688	0.0754442	0.0495242	0.0172921	0.00658876	0.0186723	0	0.0150935	0.011425	0.0369472	0.0595406	0.0175321	0.0444536	0	0	0.0206285	0.0102684	0.0363401	0.0207281	0	0.0338169	0.0140441	0.0116128	0	0.00996987	0.0582716	0.0339489	0.00490607	0.0189049	0.0118192	0.0142175	0.0521023	0.0143741	0.0087271	0.013339	0	0.00305122	0.0290337	0	0.0641592	0	0.0119155	0.0222338	0	0
CD177	0	0	0	0	0	0.0144029	0	0	0	0	0	0	0	0	0	0	0	0	0	0	0.00614384	0.00119224	0	0.0161837	0	0	0	0	0	0.0198828	0	0	0	0	0	0	0	0	0	0	0.0270982	0	0.00214103	0	0	0	0	0
TEX101	0.00886298	0.00804656	0.0234468	0.0168054	0.0441409	0.0513726	0.0315918	0.0094429	0.0152203	0	0.0114521	0.00831353	0.0638272	0	0.0129829	0	0	0.00895589	0.0160908	0.00209847	0.00866829	0.0302668	0	0.00981801	0.0261922	0.0116402	0	0.0341805	0.00412449	0.0401333	0.0084825	0.0710933	0.023995	0.0261178	0	0.0113645	0.0116746	0.00706462	0	0.00711467	0	0.00345881	0.00565956	0	0.0208397	0.0283801	0.0789857	0
LYPD3	0.00129595	0.017361	0.00364363	0	0	0.00517198	0	0.00636158	0	0	0.00220763	0	0	0	0	0	0	0	0	0.0148929	0	0.00689712	0	0	0	0	0	0	0.00557586	0	0	0	0.00369185	0	0	0	0	0	0	0.00940023	0	0	0	0	0	0	0	0
PHLDB3	0.0657544	0.110765	0.102352	0.0929529	0.0386048	0.0779319	0.166209	0.106667	0.0791883	0.093285	0.0808399	0.0349493	0.214219	0.0580659	0.105126	0.242897	0	0.137314	0.0670021	0.138245	0.0684826	0.0896517	0.178259	0.101832	0.107698	0.192557	0	0.062687	0.0680973	0.10155	0.101295	0.0242775	0.102985	0.0298641	0.0991145	0.0727979	0.115296	0.0969528	0	0.174156	0.0796956	0.0442437	0.135042	0	0.068461	0.0497543	0.0776451	0
ETHE1	0.0939055	0.0871942	0.118092	0.162234	0.176497	0.118317	0.171712	0.104493	0.0651107	0.100145	0.0584999	0.0953134	0.21783	0.0499936	0.141556	0.0730588	0	0.128546	0.098181	0.142843	0.120803	0.0929582	0.429063	0.0772085	0.105088	0.162184	0	0.108763	0.0954979	0.140952	0.114266	0.0773516	0.105196	0.069962	0.11669	0.0931016	0.106627	0.152523	0	0.0990161	0.207155	0.0300004	0.178106	0.141058	0.137185	0.0505565	0.0727934	0
ZNF575	0.0143744	0.0185034	0.0189764	0.0246718	0.0376374	0.0170871	0.00669582	0.00552327	0.0187505	0.00449689	0.0130897	0	0.0165156	0.0138497	0.0260184	0.0278295	0	0	0.0283767	0.0175007	0.0485561	0.0177616	0	0.025347	0.0153406	0.0460769	0	0.0143518	0.00807675	0.0562547	0.00680771	0.0134898	0.01869	0.0121341	0.00807191	0.00320951	0.00473547	0.0178525	0	0.0128637	0.0250747	0.00628367	0.0201501	0	0.0220208	0.0138371	0.0433998	0
XRCC1	0.126184	0.0847748	0.101417	0.018084	0.0883498	0.0372752	0.0910864	0.101868	0.0502084	0.0307633	0.0394117	0.0473707	0.237845	0.127263	0.0925185	0.0548205	0	0.223967	0.0845799	0.0823177	0.0739861	0.0768818	0.184003	0.0886311	0.0724807	0.0871343	0	0.111499	0.109034	0.0805304	0.0700646	0.083719	0.0841557	0.0832922	0.101974	0.109508	0.0952923	0.0615492	0	0.0674457	0.165419	0.0607899	0.153281	0.0237717	0.0758609	0.0985027	0.0318179	0
L34079.1	0	0.0321385	0.00434199	0.00802632	0.0139329	0.0120706	0.012413	0.00953868	0.00420759	0.00158043	0.0012966	0.014162	0.0235586	0.0140244	0.0113447	0	0	0.0189563	0	0.00773405	0.0104232	0.00839354	0	0.00447055	0.00950507	0	0	0	0.0159936	0.00821735	0.00342664	0	0.0111089	0.00761053	0	0	0.00935534	0.0226251	0	0.0165581	0.0129121	0	0.00716102	0	0.0111459	0.0382451	0	0
PINLYP	0.00634541	0.0211064	0.00939207	0.00416151	0.0120392	0.0195728	0.00455494	0.0166361	0.0105826	0.0173139	0.0125218	0	0	0	0.0134865	0.0388779	0	0.06651	0.0185956	0.00378564	0.0101594	0.0169416	0	0.0290659	0.00641661	0.00682189	0	0	0.0133182	0.0241748	0.00780396	0.00417353	0.0165363	0	0	0.00275852	0.0367063	0.0194031	0	0.00467036	0.0718366	0.00953684	0.00629887	0	0	0.0437678	0.0159182	0
IRGQ	0	0	0.00274293	0	0	0	0.0169135	0.0139502	0.0031503	0.00569495	0.00229746	0	0	0.00466948	0.00301874	0.0102639	0	0	0.00678248	0	0	0.0106724	0.140686	0.0106898	0.000802261	0	0	0	0.00745538	0	0.0100143	0	0.00879979	0	0	0.00203469	0.0141071	0.00438176	0	0	0.0112229	0	0.0147525	0	0	0.0295882	0	0
SRRM5	0.0232485	0.00484261	0.0113882	0.0190024	0.0135265	0.00428597	0.0299531	0.0149702	0.0137226	0.027763	0.0156353	0.0107328	0.046101	0.0161705	0.0116078	0.0867023	0	0.0161628	0.0293969	0.0036453	0.0101081	0.0199329	0	0.010903	0.00698096	0.0268764	0	0.0446121	0.0255105	0.0253004	0.00902104	0.064901	0.022654	0.00466466	0.00633225	0.0557448	0.023419	0.0231093	0	0.0467228	0.00847818	0	0.0176761	0.0350118	0.0166751	0.0260278	0	0
ZNF428	0.133246	0.155862	0.1659	0.235233	0.216458	0.11175	0.286273	0.283912	0.189614	0.0828704	0.124782	0.0295795	0.0814984	0.260094	0.192619	0.276598	0	0.468759	0.298242	0.145583	0.203151	0.202058	0	0.24923	0.121968	0.0962411	0	0.211855	0.245009	0.186935	0.186889	0.248894	0.139029	0.103367	0.0763362	0.122449	0.250097	0.220079	0	0.185206	0.208055	0.199163	0.342803	0.169013	0.248763	0.131521	0.102444	0
CADM4	0.0744032	0.11601	0.0805912	0.117479	0.228574	0.108725	0.220326	0.141505	0.104768	0.0851734	0.114493	0.079371	0.227153	0.130376	0.103971	0.172146	0	0.159713	0.227778	0.127875	0.171376	0.125126	0	0.158946	0.151068	0.07977	0	0.10933	0.184005	0.0371796	0.118799	0.133713	0.122585	0.169842	0.0907141	0.0647243	0.0898057	0.114587	0	0.141217	0.19519	0.0671246	0.151452	0.140214	0.167209	0.15271	0.0620049	0
PLAUR	0.0413947	0.0981018	0.0275838	0.0543206	0.106813	0.00759694	0.0805775	0.0420387	0.0444324	0.0145263	0.00879069	0.0298502	0.0345122	0.0827271	0.0308382	0.0622541	0	0	0.0457943	0.029094	0.0349082	0.0204525	0.0978352	0.0301709	0.0245171	0.0494442	0	0.0330733	0.0646019	0.0469677	0.017806	0.00786283	0.0369101	0.0135181	0	0.0065595	0.0161181	0.0285457	0	0.0096068	0.0652299	0.019663	0.0366236	0.0286063	0.0407598	0.0262702	0.0225728	0
IRGC	0.00755118	0	0.00118482	0	0	0	0	0	0	0	0	0	0	0	0	0.027603	0	0	0	0	0	0	0	0	0	0	0	0	0	0	0	0	0	0	0	0	0	0	0	0	0	0	0	0	0.00533932	0	0	0
SMG9	0.209062	0.209627	0.186383	0.202891	0.223054	0.183618	0.280634	0.205175	0.187413	0.225856	0.157795	0.183538	0.328012	0.183773	0.215379	0.210709	0	0.229303	0.217891	0.224037	0.186277	0.182323	0.203967	0.143388	0.192994	0.218068	0	0.170794	0.286263	0.28846	0.195848	0.237427	0.199313	0.190676	0.205122	0.280325	0.199109	0.206215	0	0.188721	0.403228	0.157392	0.257917	0.454599	0.24258	0.160134	0.1838	0
KCNN4	0.00267314	0.0347953	0.0257103	0.0324201	0.00637504	0.01007	0.0105569	0.0354602	0.0113514	0.00467756	0.00698848	0.0169419	0	0.0105384	0.0236373	0.0527696	0	0.0123339	0.0113861	0	0.0171449	0.0121678	0	0.00606534	0.0259289	0.0180864	0	0.00884515	0.0178826	0.0305565	0.0357055	0.00812886	0.00813748	0.00870907	0.0052486	0	0.00921078	0.0322415	0	0.00305122	0	0.0163369	0.0308333	0	0.00709116	0.0213923	0	0
LYPD5	0.0563893	0.106406	0.081194	0.0306358	0.0656672	0.104716	0.177416	0.108375	0.105947	0.0665605	0.0497819	0.00942376	0.155157	0.0383068	0.096715	0.119579	0	0.157428	0.0735126	0.0439043	0.03146	0.120749	0.0978352	0.0664217	0.0649792	0.0699275	0	0.107524	0.0607387	0.0223587	0.0870278	0.0999417	0.0682944	0.0952284	0.0562456	0.0254653	0.102812	0.0751131	0	0.0595547	0.111661	0.0643798	0.0744152	0.0700589	0.0136429	0.0642973	0.0361564	0
ZNF283	0.143017	0.131651	0.120404	0.241991	0.13756	0.216711	0.175934	0.145019	0.110861	0.178055	0.168543	0.124032	0.166475	0.110585	0.167107	0.106976	0	0.142786	0.164719	0.106106	0.10206	0.151743	0.188213	0.110876	0.142268	0.146366	0	0.212605	0.22282	0.191938	0.160817	0.14355	0.137664	0.0841228	0.101285	0.124597	0.141723	0.142795	0	0.156547	0.170217	0.179572	0.173182	0.205812	0.10932	0.0810793	0.0533964	0
ZNF404	0.108583	0.0738957	0.0598716	0.0432445	0.115004	0.0816696	0.158954	0.0750169	0.0413907	0.0693032	0.0250145	0.0432113	0.00999402	0.0753579	0.0524869	0.0906698	0	0.031131	0.096652	0.0333522	0.0621541	0.0626064	0	0.069891	0.0466625	0.0414367	0	0.0740229	0.134244	0.0352532	0.0693325	0.0337395	0.0697859	0.0836611	0.033328	0.0485511	0.0431317	0.0860147	0	0.0417421	0.0639368	0.0355083	0.0671302	0.026714	0.0694415	0.0519613	0	0
ZNF45	0.0714728	0.0238007	0.0870049	0.0792412	0.10297	0.057702	0.0794823	0.0564703	0.057912	0.0204696	0.0540957	0.0389238	0.0486257	0.167678	0.0412462	0.0514805	0	0.0370716	0.0816134	0.022496	0.0821301	0.0711595	0.278893	0.0603724	0.0184297	0.0666209	0	0.0796872	0.0885785	0.0579786	0.0851145	0.0540012	0.0354558	0.0505216	0.0197007	0.0838342	0.0363735	0.0628422	0	0.0701799	0.119909	0.0468127	0.0881838	0.0863794	0.053842	0.0141715	0.0186649	0
ZNF221	0.0440218	0.00680098	0.0487688	0.0364863	0.0324685	0.0400257	0.0536159	0.0414246	0.0285969	0.0138501	0.0271099	0.043891	0.018507	0.10238	0.0331707	0.0366538	0	0.0276248	0.0181625	0.0221985	0.0345215	0.0295795	0	0.0106722	0.0313733	0.064186	0	0.0254258	0.0353395	0.113075	0.0250649	0.035798	0.0329367	0.0332996	0.0514972	0.0167663	0.0348331	0.0263783	0	0.0420935	0.113122	0.0036411	0.0455146	0.173574	0.025362	0.0443376	0.0139832	0
ZNF155	0.365001	0.415892	0.212986	0.225768	0.259418	0.223467	0.310559	0.22174	0.157888	0.210589	0.234488	0.247385	0.351979	0.176629	0.136736	0.185688	0	0.393797	0.171507	0.15336	0.178533	0.241493	0	0.18051	0.160744	0.326953	0	0.219282	0.218938	0.202312	0.196058	0.157679	0.157039	0.143871	0.272096	0.175512	0.147103	0.224841	0	0.266931	0.291171	0.172837	0.222533	0.318136	0.198823	0.133188	0.0521782	0
ZNF230	0.0236416	0.053217	0.03879	0.0205958	0.0673433	0.0418539	0.0743069	0.0547259	0.0404771	0.0346602	0.0250487	0.0338331	0.044705	0.100501	0.0693524	0.0116648	0	0.0304799	0.0425629	0.0209484	0.0254437	0.0230047	0	0.0307085	0.0380387	0.0377749	0	0.0463728	0.0534761	0.0270304	0.0492422	0.0525807	0.0311108	0.00669958	0.0142392	0.0393476	0.0447972	0.0384079	0	0.0152997	0.0270982	0.0725103	0.058407	0	0.0274687	0	0	0
AC067968.1	0.0175358	0.00278408	0.0237735	0.0391469	0.00920337	0.00751792	0.0420676	0.035439	0.014052	0.0357425	0.0201363	0.00603811	0.0194837	0.059333	0.00611133	0.0598191	0	0.0373667	0.0370517	0.0287518	0.0315578	0.0163175	0	0.0797996	0.0199561	0.00864568	0	0.0446117	0.0206492	0.0674823	0.0354216	0.0547717	0.0147065	0.00952541	0.00815982	0.0274364	0.0107132	0.0274649	0	0.0222158	0.0205917	0.0258256	0.00390187	0.0133958	0.0107423	0.0092121	0	0
ZNF284	0.0368568	0.016908	0.0104991	0.0218937	0.0179475	0.0351024	0.00535834	0.0206715	0.0128716	0.0091233	0.0141931	0	0.0239509	0.012004	0.0189443	0	0	0	0.0125147	0.0194616	0.0246047	0.0194259	0	0.0185694	0.00763939	0	0	0.0110319	0.02142	0.0125715	0.0110732	0.0312774	0.00779391	0	0.00806938	0.00896733	0.016046	0.00849996	0	0.0304976	0.105129	0.0224891	0.0251506	0.00793156	0.00189483	0.00425108	0	0
ZNF224	0.179189	0.204984	0.167373	0.21574	0.171466	0.202451	0.188315	0.223206	0.172183	0.177314	0.14246	0.136695	0.198122	0.228246	0.224179	0.236236	0	0.258953	0.1979	0.129087	0.223768	0.177672	0.128285	0.127122	0.0923613	0.183374	0	0.171696	0.211656	0.239367	0.172182	0.205362	0.149162	0.113516	0.192777	0.132622	0.123831	0.19032	0	0.239942	0.166447	0.157686	0.255836	0.170058	0.134786	0.114788	0.100719	0
ZNF225	0.01618	0.0609389	0.0290685	0.0271209	0.0122909	0.00451815	0.00929809	0.0224589	0.0218897	0.0396444	0.0182803	0.0139802	0	0	0.0156436	0.0737128	0	0.0216081	0.0537318	0.0187919	0.0284149	0.0185693	0	0.0131275	0.0222025	0.0517111	0	0.0129987	0.0335513	0.0023225	0.0479891	0.0416388	0.0225206	0.0248991	0.0142084	0.00852713	0.0216745	0.0350721	0	0.0306241	0.0518827	0.0310217	0.0305336	0.0287658	0.0373986	0.00978057	0.0167227	0
ZNF234	0.0469032	0.0133196	0.0564347	0.0702124	0.0569822	0.0662369	0.0416404	0.0692466	0.0692558	0.0142208	0.0347513	0.0196416	0.101303	0.0902083	0.0526874	0.0853499	0	0.0317528	0.043994	0.0348535	0.0539229	0.0494092	0	0.0561072	0.0343772	0.0375404	0	0.0618671	0.0660639	0.0951904	0.0522767	0.0793081	0.0430182	0.0504057	0.0784962	0.0466971	0.0418304	0.0662041	0	0.0665169	0.0855763	0.0502902	0.0813929	0.0237717	0.063926	0.0564151	0.0315335	0
ZNF226	0.23321	0.182153	0.132969	0.129484	0.129845	0.0696298	0.137492	0.122588	0.0877331	0.135548	0.128997	0.12148	0.231544	0.170734	0.124912	0.22894	0	0.219811	0.122147	0.127315	0.125102	0.104531	0.184003	0.0599792	0.0853525	0.132202	0	0.139092	0.219177	0.0949397	0.140406	0.159674	0.0991698	0.097413	0.144889	0.131817	0.0995986	0.14043	0	0.103442	0.126834	0.082504	0.139344	0.103927	0.046591	0.11394	0.0643158	0
ZNF227	0.116445	0.127438	0.115185	0.133933	0.17259	0.130967	0.178262	0.129473	0.0640564	0.126753	0.135751	0.0653587	0.123436	0.0681889	0.116448	0.104453	0	0.0599203	0.132517	0.124468	0.119367	0.0999003	0.255602	0.0595258	0.0628146	0.114874	0	0.173962	0.258987	0.133967	0.092699	0.154458	0.0890129	0.0321173	0.0689166	0.0660055	0.0761733	0.139732	0	0.0815743	0.121516	0.0514063	0.156444	0.0980922	0.119139	0.117815	0.066699	0
ZNF235	0.32788	0.268229	0.246266	0.443881	0.354694	0.317958	0.281817	0.251589	0.235722	0.231883	0.24789	0.265978	0.392892	0.353773	0.232021	0.298789	0	0.277873	0.29202	0.258096	0.248849	0.246388	0.430514	0.182592	0.246671	0.351511	0	0.273918	0.475526	0.402515	0.227371	0.278479	0.240539	0.139438	0.353316	0.253946	0.219742	0.270068	0	0.380917	0.320464	0.304017	0.450833	0.295912	0.354334	0.234457	0.120981	0
ZNF233	0.0627933	0.0246252	0.0842167	0.147891	0.0227239	0.0597813	0.0940506	0.0982351	0.070147	0.054848	0.0552196	0.0591286	0.151063	0.131269	0.0375644	0.133768	0	0.0662133	0.0919129	0.0755338	0.0720305	0.0538183	0	0.108162	0.0439826	0.0980353	0	0.0383174	0.107425	0.0642238	0.0767828	0.0569173	0.0576291	0.0513373	0.0413159	0.0405616	0.0675726	0.0699965	0	0.0876192	0.00469565	0.016134	0.137452	0.0775915	0.0637154	0.0616034	0.0286201	0
ZNF112	0.0565221	0.0178341	0.0423802	0.0608207	0.0324694	0.0305489	0.0422035	0.0234373	0.0158555	0.0372255	0.0177574	0.0156652	0.04216	0.0320207	0.0121142	0.0338772	0	0.0588004	0.0231563	0.0128295	0.00886498	0.0260414	0	0.0210271	0.0222525	0.00804025	0	0.035745	0.0177053	0.0155146	0.0396375	0.0727454	0.0202554	0.00304218	0.061319	0.0279878	0.0177427	0.0332082	0	0.0207928	0.0374069	0.0236772	0.051166	0	0.0307151	0.0141068	0	0
AC245748.1	0.0364127	0.0172196	0.0255622	0.0340561	0.0229077	0.0229847	0.0222116	0.0164605	0.0101147	0.00569495	0.00643	0.00601053	0.0211335	0.0191641	0.0190806	0.012206	0	0	0.0142841	0.00351472	0.0191245	0.0225243	0	0.0161296	0.00739163	0.0161574	0	0.0167583	0	0.0541956	0.0120743	0.0296936	0.027839	0.0181853	0.00123183	0.0065773	0.0125883	0.00611389	0	0.0186878	0.019301	0.0199606	0.0319718	0.0869878	0.0217833	0.00639059	0	0
ZNF229	0.0751048	0.0592917	0.0636771	0.0714658	0.0735149	0.059208	0.124853	0.0814675	0.0817949	0.048226	0.0510383	0.0187137	0.0345122	0.0477627	0.0619714	0.0784872	0	0.0696403	0.0406435	0.0221943	0.011063	0.0751916	0	0.0426022	0.0584968	0.038883	0	0	0.035486	0.0660724	0.0636073	0.0818943	0.0300084	0.0380522	0.0588162	0.0574719	0.0264872	0.0794169	0	0.0463535	0.0464635	0.0574372	0.105808	0	0.0379036	0.0874759	0.0312315	0
ZNF180	0.0260761	0.0522567	0.06977	0.0862283	0.1063	0.0425835	0.0208475	0.0787819	0.0672267	0.0983945	0.0897603	0.0395411	0.101896	0.0711797	0.0620463	0.0263111	0	0.0912032	0.0710445	0.0802085	0.07334	0.05091	0	0.0771965	0.0527859	0.0959768	0	0.037995	0.0807449	0.0427843	0.0627893	0.0790293	0.0479022	0.0339514	0.0382929	0.0473975	0.0496808	0.0509732	0	0.0356756	0.0595516	0.030466	0.0859393	0	0.0480953	0.0844004	0.0189426	0
CEACAM20	0.00240517	0	0.000542771	0	0	0	0	0.00315971	0.00490537	0	0	0	0	0	0	0	0	0.00817917	0	0	0	0	0	0	0	0.00205194	0	0	0.0138343	0	0	0	0.00115727	0	0.00482595	0.00273487	0	0.00218383	0	0	0	0.00440836	0.0194029	0	0	0	0	0
IGSF23	0.00608714	0.00678538	0.0136082	0	0.0385282	0	0	0.00760113	0.00469388	0	0.00116906	0	0	0	0	0.0144036	0	0	0	0	0.00164402	0.00701675	0	0	0	0.00182535	0	0.00663543	0.00694693	0.0122779	0	0.00642468	0.00113079	0	0.00112889	0.00793876	0	0	0	0.00621445	0	0.0104686	0.0109926	0	0.0058553	0	0	0
PVR	0.0612998	0.144781	0.0733364	0.0530228	0.0511955	0.0440923	0.047127	0.0385554	0.0461684	0.104027	0.0379346	0.023047	0.0541789	0.0874254	0.0787947	0.0354133	0	0.0950285	0.0874345	0.0909535	0.0298646	0.0726571	0	0.0295491	0.025892	0.0449174	0	0.0556866	0.137242	0.052685	0.0213593	0.0619311	0.0491937	0.0418064	0.0264092	0.0665359	0.0417858	0.0717259	0	0.0565469	0.0656043	0.0855634	0.126919	0.0638332	0.0669227	0.0363068	0.0628463	0
CEACAM19	0.110089	0.100995	0.0864902	0.114058	0.0860247	0.110746	0.135661	0.143933	0.127281	0.137724	0.0771655	0.137407	0.303589	0.102493	0.140845	0.0713906	0	0.269733	0.126807	0.130436	0.123833	0.141325	0.147321	0.0440655	0.137141	0.102398	0	0.0895054	0.129356	0.121175	0.128924	0.251971	0.138794	0.0930585	0.141087	0.164179	0.126926	0.182056	0	0.145576	0.130123	0.0886115	0.215665	0.145851	0.122822	0.0820378	0.0373049	0
CEACAM16	0	0.00189854	0.000577591	0	0	0	0	0	0	0	0	0	0	0	0	0	0	0	0	0	0	0	0	0	0.00296342	0	0	0	0	0	0	0	0	0	0.00265036	0.00123231	0	0	0	0	0	0	0	0	0	0	0	0
BCL3	0.0011383	0.0130319	0.00640665	0.0212209	0	0	0.0232891	0.00942679	0.00874697	0.0455419	0.0206475	0	0	0	0	0.0262576	0	0	0.00330829	0.012363	0.0119972	0.0044246	0.184003	0.0291492	0.00586129	0.0286147	0	0.00562785	0.0138343	0.0158941	0.00498819	0.00926481	0.00487854	0	0	0	0.00405691	0.00484978	0	0	0	0.00659073	0.00967479	0	0.00217352	0	0	0
CBLC	0	0	0.00686437	0.0225841	0.0218798	0	0.0164813	0.00274584	0	0	0.0069133	0.00217839	0	0.024382	0.0104959	0	0	0	0.00738594	0	0	0.00512392	0	0.00393118	0	0	0	0.0170797	0.00325222	0.0296675	0	0.0123408	0.00387923	0.0136501	0	0	0.00405691	0.0124241	0	0.00408308	0	0.00953684	0.0124974	0	0.0492414	0	0	0
BCAM	0	0	0.00271841	0	0	0	0.010703	0	0	0	0	0	0.0388327	0	0.00214598	0	0	0.0162442	0.00935168	0	0	0	0	0	0.00386748	0	0	0	0.0055971	0.00837511	0	0	0.00382798	0	0	0	0.00711078	0	0	0.00293563	0.0270982	0.00345881	0	0	0	0	0	0
NECTIN2	0.00151642	0.00891416	0.0253581	0.0278124	0.0214093	0	0.013957	0.0285611	0.0231526	0.00238839	0.0155023	0.00155537	0	0.0564662	0.0187144	0.0304518	0	0.0545535	0.0116794	0	0.0247165	0.023108	0	0.025428	0.0119072	0.0167604	0	0.013448	0.0496469	0.0230916	0.002232	0.0324447	0.0104383	0.00466466	0.00385076	0	0.00691426	0.0103988	0	0.0058127	0.0706016	0.00754504	0.0103185	0	0.0102184	0.0156346	0	0
TOMM40	0.0540648	0.206191	0.137683	0.148805	0.0938785	0.115201	0.166567	0.16654	0.0955723	0.09448	0.0810607	0.049761	0.204295	0.19994	0.119816	0.112344	0	0.0532986	0.150145	0.101037	0.183316	0.0940512	0	0.120656	0.136017	0.0633826	0	0.15098	0.197392	0.136745	0.107785	0.155493	0.0962818	0.100864	0.053135	0.117836	0.0993092	0.10841	0	0.19339	0.0629024	0.192385	0.133745	0.150276	0.128864	0.155751	0.0253506	0
APOE	0.0380173	0.0907846	0.0463793	0.0649533	0.108654	0.0689076	0.136964	0.0833519	0.0985683	0.0495477	0.0680242	0.0358663	0.149098	0.0671529	0.0113102	0.01465	0	0.0354244	0.0516746	0.0458406	0.0271038	0.0705248	0.498017	0.0619167	0.0339946	0.127994	0	0.0776407	0.0819722	0.0500523	0.062372	0.116231	0.0719779	0.047089	0.087842	0.0227745	0.0245751	0.0217683	0	0.0419838	0.197068	0.0549125	0.062372	0.131539	0.0248092	0.0936613	0.0565556	0
APOC1	0	0	0.00260913	0	0.0448626	0.00945758	0.0408944	0.0189308	0.00716185	0.0091233	0.0018327	0	0.0169783	0	0.00509928	0.00814229	0	0	0.0131308	0	0	0	0	0.010903	0.00224228	0	0	0.00663543	0.0444073	0.0062174	0.00134655	0.0122524	0.00261589	0	0	0	0.0106728	0.00403664	0	0.00889976	0	0	0.013768	0.0287658	0	0.0124398	0.0263383	0
CLPTM1	0.210471	0.286451	0.221449	0.30647	0.263582	0.224182	0.315369	0.24563	0.188937	0.152646	0.17271	0.156117	0.527445	0.265675	0.178066	0.321691	0	0.195153	0.311628	0.197788	0.204182	0.189963	0.320139	0.122947	0.291127	0.2176	0	0.249329	0.269856	0.322106	0.315733	0.240147	0.209865	0.110872	0.222745	0.267939	0.264251	0.267153	0	0.214321	0.302754	0.294358	0.313142	0.324649	0.26556	0.142963	0.136127	0
RELB	0.00324534	0.0521829	0.0370749	0.0654924	0.0611455	0.017493	0.0134052	0.0389017	0.0693804	0.00885687	0.0105457	0.0160556	0.0179432	0.0865619	0.0476586	0.011536	0	0.0216081	0.0301402	0.0302641	0.0523239	0.0267415	0	0.0814681	0.0357846	0.0380922	0	0	0.0282875	0.0279795	0.0177598	0.0651242	0.0113588	0.00475113	0.0173183	0.0980136	0.0162039	0.031734	0	0.0362002	0.132714	0.00638775	0.0103182	0.0811495	0.00682356	0.0520248	0	0
CLASRP	0.287594	0.330835	0.223133	0.297041	0.261139	0.221894	0.355752	0.250361	0.23346	0.304801	0.243614	0.186696	0.438751	0.361153	0.268543	0.410645	0	0.384866	0.273772	0.291097	0.268096	0.200636	0.491005	0.145889	0.256509	0.254383	0	0.196119	0.308497	0.41735	0.240927	0.226447	0.22166	0.260615	0.254993	0.21886	0.190992	0.288651	0	0.244742	0.55107	0.267081	0.334157	0.536576	0.278588	0.153215	0.10214	0
ZNF296	0.0136677	0	0.00554309	0.00239612	0.0122909	0	0.0039821	0.00538162	0.0026272	0.00238839	0.00138437	0.0251317	0	0	0.0131672	0.0147145	0	0.00375307	0.00691051	0.0121458	0.0190694	0.0108173	0	0.0480963	0.000836903	0	0	0.0364175	0.0160127	0.00501232	0.0047474	0.00550144	0.0358444	0	0.0118719	0	0.00849549	0.0144909	0	0.0145713	0.00949431	0.00392686	0.00884715	0.0350118	0.0028186	0.00759291	0	0
GEMIN7	0	0	0.000827513	0	0	0	0.00567351	0.00613632	0	0	0	0	0	0	0	0	0	0	0.00407025	0	0	0.000892355	0	0	0	0	0	0	0	0	0	0	0	0	0	0	0	0	0	0	0	0	0.0110014	0	0	0	0	0
MARK4	0.312455	0.381647	0.254208	0.471018	0.440537	0.293786	0.37832	0.28061	0.285353	0.280052	0.263511	0.244893	0.571482	0.366627	0.320384	0.402065	0	0.479512	0.331036	0.374804	0.332601	0.263796	0.527919	0.168832	0.262222	0.338586	0	0.283481	0.467629	0.475683	0.255726	0.300352	0.218574	0.278581	0.299813	0.285627	0.190478	0.305502	0	0.352644	0.46363	0.263473	0.419502	0.416429	0.305335	0.144428	0.180119	0
NKPD1	0.0128171	0	0.0142383	0.0256413	0.0181395	0	0.00779799	0.0145772	0.010688	0.0104726	0	0.013681	0	0.0131898	0.00200413	0.0463511	0	0	0.0139121	0.0104063	0.013374	0.00549738	0	0.0138153	0.00443673	0.0283005	0	0	0	0	0.0164202	0	0.00690707	0.00738514	0.00929924	0	0.0154797	0.00264656	0	0.0070886	0	0	0.0197571	0	0.0233784	0.00662766	0	0
TRAPPC6A	0.0392882	0.0590092	0.0611546	0.0819032	0.109504	0.0224104	0.0412615	0.0813415	0.0427494	0.0158368	0.030665	0.0541315	0.0514146	0.062758	0.0726816	0.162808	0	0.0869707	0.0661007	0.0310042	0.0758062	0.045064	0	0.0870642	0.030033	0.050884	0	0.127177	0.0444381	0.0579273	0.0338664	0.0849718	0.045319	0.0183259	0.0236978	0.0421911	0.023521	0.0370782	0	0.0710249	0.0260612	0	0.0906031	0	0.0415741	0.0594022	0.0581925	0
EXOC3L2	0.0141332	0.00782819	0.0238107	0.0400475	0.0448958	0.0148245	0.0224004	0.0247796	0.0158804	0	0.0118988	0.00613261	0	0.035293	0.00832172	0.0342909	0	0.0429863	0.0181814	0	0.0173197	0.010545	0	0.033252	0.00756723	0	0	0.0192111	0.0364928	0.00471157	0.00629695	0.0351979	0.00950458	0.013112	0.0180845	0.00813635	0.0185595	0.0264642	0	0.0217916	0.0220742	0.0253147	0.0412606	0	0.0151974	0.0045146	0	0
CKM	0	0.0242135	0.01916	0.0563666	0.0225528	0.0373745	0.0300583	0.00436812	0.0047915	0.0258013	0.0022614	0	0.0316389	0	0	0	0	0.0123339	0.00249571	0.00472446	0.00684721	0.00481369	0	0	0.00730984	0.00678565	0	0.0612688	0.0480763	0.00629862	0	0.0222257	0.00468215	0.00377344	0.00417307	0.00446981	0.0177771	0.00634767	0	0.011024	0	0	0.0309037	0	0.00533932	0	0	0
KLC3	0.00872734	0.0143304	0.0186116	0.0110348	0	0.0228869	0.050124	0.0117071	0.00391358	0.00209768	0.00178263	0	0	0.0217887	0.00509089	0.0465551	0	0.0144299	0.0105028	0.0127488	0.00275655	0.0039469	0	0.0110709	0.0148731	0.00942968	0	0.0524008	0.00800826	0.0576974	0.015371	0.0279589	0.0084129	0	0	0.00132462	0.00942215	0.0175018	0	0.0348922	0.0182092	0.0196834	0.0370456	0	0.00635172	0.0133308	0.00507269	0
ERCC2	0.106461	0.0709693	0.0834559	0.150427	0.128072	0.0670566	0.111189	0.126704	0.129775	0.0507408	0.0755922	0.0938596	0.155223	0.0901101	0.146025	0.182983	0	0.14764	0.128006	0.146452	0.0567202	0.0851191	0.0924348	0.158725	0.0752386	0.0938157	0	0.101963	0.175539	0.0850646	0.0917627	0.127615	0.0849739	0.0702467	0.0626521	0.159823	0.0889937	0.0720882	0	0.104212	0.0784268	0.095138	0.148366	0.0412269	0.126255	0.0908566	0.112806	0
PPP1R13L	0.00718807	0.0383637	0.0141159	0.0242614	0	0.00821868	0.0612229	0.0332175	0.00780941	0.00137115	0.00779945	0.0290957	0.00736746	0.00466948	0.00857468	0.0347415	0	0.032006	0.010075	0.0232379	0.00757966	0.00564903	0	0.0261105	0.00830435	0.00200145	0	0.0282161	0.0518809	0.0410373	0.00339269	0	0.0224737	0	0.00527631	0	0.0157089	0.0138561	0	0.00940023	0.00610787	0.00440836	0.0213518	0	0	0.0152535	0	0
CD3EAP	0.00589331	0.00667843	0.0264062	0.0674663	0.0683521	0.00812026	0.0508126	0.0342209	0.023294	0.0284247	0.0342782	0.0216655	0.0651151	0.0105384	0.0199936	0.0179764	0	0.042094	0.0453339	0.00640638	0.0269118	0.0207574	0	0.0416608	0.027203	0.0173629	0	0.0127197	0.0461219	0	0.0194533	0.0377257	0.0147521	0.0464048	0.00407672	0.0238216	0.0256515	0.0188008	0	0.00711467	0.0822795	0.0279626	0.0608209	0.0286063	0.0429302	0.0225673	0.0914308	0
ERCC1	0.206354	0.289558	0.195465	0.343721	0.265621	0.225633	0.29734	0.229243	0.23228	0.170198	0.133816	0.157314	0.237528	0.325891	0.269464	0.318613	0	0.279208	0.254959	0.247362	0.223087	0.202249	0.300083	0.188465	0.167508	0.200138	0	0.269852	0.241782	0.294471	0.226226	0.259363	0.164283	0.108882	0.136485	0.251377	0.147511	0.25432	0	0.231641	0.330313	0.167306	0.308379	0.331508	0.204536	0.255983	0.118832	0
FOSB	0.0203527	0.0535288	0.0213751	0.0117547	0.0966979	0.0577949	0.0208896	0.0316778	0.0131149	0.0115023	0.00500529	0.0182313	0	0.00466948	0.00983199	0	0	0	0.0609615	0.00980078	0.0312126	0.012737	0	0	0.0205183	0.0412697	0	0.0663126	0.0507268	0.0514431	0.0465327	0.0157621	0.026864	0.00702461	0.0194687	0.0026941	0.0272353	0.0112419	0	0.0315792	0.0195904	0.043557	0.0253603	0.0226248	0.0452838	0.0234847	0	0
RTN2	0.132883	0.20643	0.178105	0.224272	0.189402	0.266807	0.185906	0.204535	0.174384	0.149378	0.150401	0.0660813	0.458168	0.131009	0.165451	0.16776	0	0.274703	0.233135	0.242757	0.172727	0.147463	0.572844	0.269204	0.157338	0.252919	0	0.226265	0.196686	0.201004	0.199521	0.146253	0.167245	0.189495	0.169951	0.184087	0.192103	0.226281	0	0.191395	0.251529	0.138304	0.255831	0.237127	0.217465	0.193981	0.0929646	0
PPM1N	0.014525	0.00141541	0.0478425	0.0332714	0.035701	0.00599631	0.0193516	0.0390825	0.0231705	0.0101728	0.00745595	0.00572288	0.0169783	0.0363844	0.0466283	0.0332847	0	0.0853457	0.0333353	0.0125929	0.0341891	0.0276662	0	0.0340046	0.0156373	0.00808637	0	0.030859	0.0141268	0.0155551	0.0515965	0.0238915	0.0175154	0.00939726	0.00610649	0.00367028	0.0499234	0.0236192	0	0.0523899	0.00801409	0.0160776	0.0532215	0.0426884	0.00680967	0.037308	0	0
VASP	0.0285338	0.0171404	0.0443194	0.0470516	0.0147354	0.0280286	0.125285	0.0319173	0.0453751	0.0157568	0.010741	0.041338	0.0317967	0.0267507	0.0220056	0.172367	0	0	0.0275881	0.0149352	0.037117	0.059626	0.141124	0.0645328	0.0461185	0.0433306	0	0.0745339	0.0117817	0.0366921	0.0466137	0.0861615	0.0264149	0.0332588	0.0171996	0.0108371	0.03913	0.0258289	0	0.027797	0.0158391	0.0268713	0.0515191	0	0.0231352	0.0128538	0.00936835	0
OPA3	0.133431	0.206383	0.140415	0.303934	0.116032	0.135847	0.123582	0.162642	0.170226	0.16867	0.111506	0.0939448	0.248333	0.282155	0.247109	0.169235	0	0.254278	0.162994	0.125993	0.146991	0.108199	0.372102	0.141812	0.12198	0.170799	0	0.077856	0.12774	0.193212	0.148721	0.121915	0.0954531	0.0718216	0.103926	0.161611	0.11307	0.134586	0	0.24039	0.24775	0.0661838	0.169735	0.0464364	0.0861249	0.106513	0.1923	0
EML2	0.32052	0.398228	0.253108	0.313121	0.28262	0.241132	0.385492	0.254132	0.253298	0.256699	0.217474	0.143634	0.580441	0.477223	0.317622	0.30662	0	0.483232	0.333477	0.334123	0.238941	0.217175	0.534842	0.143984	0.181908	0.324442	0	0.229896	0.298553	0.447854	0.247621	0.308134	0.226612	0.188929	0.355766	0.269229	0.22357	0.30403	0	0.289748	0.477638	0.271696	0.459948	0.487213	0.283495	0.192384	0.186394	0
GIPR	0.0033042	0	0.00210841	0.0133946	0.0102597	0.0116979	0	0	0.00363109	0	0.000811433	0	0	0	0	0.00813668	0	0	0	0	0	0.000417164	0	0	0.00443191	0.00381019	0	0	0	0.0338633	0.0101584	0	0.00379116	0.00367173	0	0.00275852	0	0	0	0	0	0	0	0	0	0.0158878	0	0
SNRPD2	0.132577	0.151669	0.118856	0.235641	0.19724	0.105662	0.290535	0.175078	0.0927327	0.0107101	0.0701393	0.071476	0.0612812	0.126644	0.10931	0.137242	0	0.184483	0.140079	0.0509777	0.106898	0.0621979	0	0.0654299	0.108486	0.0601008	0	0.10227	0.122063	0.0832962	0.0952975	0.129854	0.0583203	0.0602983	0.0752604	0.0321263	0.169005	0.110593	0	0.0611478	0.103485	0.123112	0.187083	0.121349	0.176648	0.15005	0.0424185	0
QPCTL	0.0924372	0.0543444	0.0704742	0.13304	0.0994285	0.0636993	0.0595756	0.094056	0.0888315	0.0490444	0.0596317	0.0413436	0.109633	0.195965	0.105725	0.192138	0	0.186948	0.0995914	0.0712642	0.0747668	0.0968237	0.184003	0.0845542	0.0554827	0.0376801	0	0.114037	0.114249	0.126643	0.0781422	0.0503744	0.0455711	0.0505462	0.049121	0.0925379	0.0625218	0.0903632	0	0.0836992	0.136251	0.0419544	0.146352	0.0964521	0.0604998	0.0674	0.0980825	0
FBXO46	0.0902165	0.128697	0.130466	0.10612	0.099967	0.143458	0.138158	0.151589	0.116401	0.0986515	0.100919	0.111148	0.106814	0.0877308	0.115997	0.0792029	0	0.241091	0.176848	0.10761	0.116878	0.0897719	0.471452	0.0963053	0.0858878	0.117072	0	0.0947761	0.124753	0.100795	0.117701	0.154541	0.0804145	0.0909778	0.100746	0.0736741	0.0994382	0.0996085	0	0.204949	0.119665	0.0873417	0.140218	0.0191667	0.0951021	0.199596	0	0
BHMG1	0	0	0.00746569	0	0.0117409	0	0.0187974	0.00767042	0.0091656	0	0	0.00233673	0	0.0172988	0.0204502	0	0	0.00375307	0	0	0.00351416	0.00601964	0	0.00600192	0	0.00736896	0	0.0160379	0.0179465	0.00802273	0.00244951	0.0112213	0.00799949	0.00367173	0.0219585	0	0.00889285	0.0145159	0	0	0.00619686	0	0.00686493	0	0.010076	0.00852152	0.0159182	0
SIX5	0	0	0	0	0	0	0	0	0	0	0	0	0	0	0	0	0	0	0	0	0	0	0	0	0	0	0	0	0	0	0	0.00849844	0	0	0	0	0	0	0	0	0	0	0	0	0	0.00453208	0	0
DMPK	0.191624	0.208891	0.151212	0.130033	0.221803	0.208413	0.25534	0.148164	0.224743	0.265718	0.168121	0.114517	0.302366	0.154902	0.301552	0.224755	0	0.325703	0.193679	0.187554	0.236131	0.153958	0.1717	0.0812137	0.111728	0.197756	0	0.147817	0.203419	0.215873	0.189076	0.224595	0.165773	0.164785	0.213721	0.240099	0.15317	0.148821	0	0.165318	0.307198	0.166045	0.249696	0.0237717	0.310804	0.12776	0.247976	0
AC011530.1	0	0	0.00196263	0	0	0	0	0	0.00610272	0	0	0	0	0	0	0	0	0	0	0	0.00319873	0.00231921	0	0	0	0.00182535	0	0.00809958	0	0	0	0	0	0	0	0.011904	0	0	0	0	0	0	0	0	0	0.00639059	0	0
DMWD	0.00232035	0.0207873	0.0190103	0.0193457	0.0123693	0	0.0100735	0.0105254	0.0176462	0.0178909	0.004208	0.00377717	0.0487853	0.0157622	0.00163243	0.043746	0	0.0271968	0.0111707	0.0052583	0.0297928	0.0128595	0	0.102622	0.00596718	0.0101023	0	0	0.00525958	0.0341892	0.0186697	0.0311206	0.0172741	0.00475113	0.0190149	0.0322141	0.00679029	0.00847632	0	0.00440567	0	0	0.0165984	0	0.00782325	0.0177946	0.0189426	0
RSPH6A	0.00489437	0.00222224	0.00975774	0.0460047	0.0383686	0.00886953	0.0183216	0.00346846	0.00813887	0.00209768	0.000762131	0.0116047	0	0	0.0154139	0.01519	0	0	0.00358242	0.0390561	0.00494365	0.00983397	0	0	0.00317255	0.00654324	0	0.0197962	0.00820236	0	0.00965162	0.00977424	0.00518274	0.0143705	0	0.0112636	0.00855375	0.00126517	0	0.00402923	0	0.0177498	0.0132419	0	0.0335311	0.0280519	0.00936835	0
SYMPK	0.236695	0.314091	0.220336	0.365606	0.298624	0.269324	0.23935	0.25397	0.211156	0.241204	0.225058	0.198634	0.428394	0.262456	0.267903	0.23657	0	0.455767	0.25567	0.287592	0.279838	0.196969	0.420556	0.115288	0.221794	0.347005	0	0.325226	0.383612	0.390586	0.256993	0.282723	0.232928	0.195611	0.285761	0.294344	0.238678	0.275659	0	0.314332	0.426816	0.339549	0.37118	0.498731	0.292166	0.22751	0.135508	0
FOXA3	0	0.00293396	0.00467067	0	0	0	0	0	0	0	0	0	0	0	0	0	0	0	0	0	0	0	0	0.00924125	0	0	0	0	0	0.00971133	0	0	0.000878723	0	0	0	0.00352708	0	0	0.00365362	0	0	0.00513967	0	0	0	0	0
IRF2BP1	0.0215821	0.00703658	0.0252644	0.0182857	0	0.0228671	0.0375641	0.036055	0.00929868	0.0133501	0.01554	0.00605866	0.0296248	0.0440036	0.00509928	0	0	0	0.0876472	0	0.0176753	0.0283993	0	0.0150095	0.038194	0.00576221	0	0.0631951	0.0266862	0.0215674	0.0834984	0.0192436	0.020907	0.0723903	0.0109762	0.0032862	0.0230568	0.0208294	0	0.0224825	0.0112229	0.0866752	0.034155	0	0.0106721	0.0283596	0	0
MYPOP	0.0685364	0.0589947	0.10447	0.0634668	0.0691577	0.0674226	0.168524	0.0806108	0.122053	0.0490276	0.028848	0.0307298	0.0639969	0.128399	0.121129	0.156325	0	0.148973	0.106064	0.0602167	0.107365	0.0710284	0.181825	0.0430708	0.0676648	0.1243	0	0.178419	0.0987953	0.122209	0.110993	0.149023	0.0811441	0.0697599	0.0612108	0.0623829	0.118636	0.116239	0	0.156607	0.115924	0.0613381	0.13389	0.329903	0.0699759	0.0899814	0.173845	0
NANOS2	0	0	0.000823439	0	0	0	0	0	0.000741206	0	0	0	0	0	0.000859043	0	0	0	0	0	0	0	0	0	0	0	0	0	0	0	0	0	0	0	0	0	0	0	0	0.0054777	0	0	0	0	0	0	0	0
NOVA2	0.333544	0.323126	0.213222	0.366456	0.231248	0.28597	0.368386	0.31035	0.192679	0.242974	0.299042	0.174591	0.483196	0.213999	0.231693	0.334187	0	0.41121	0.316281	0.262798	0.255524	0.204406	0.812758	0.14606	0.237528	0.318219	0	0.386354	0.329688	0.375249	0.31913	0.204448	0.222209	0.140856	0.218878	0.248003	0.186709	0.256677	0	0.293931	0.321429	0.332089	0.347925	0.504937	0.254673	0.212854	0.0599254	0
CCDC61	0.0597214	0.123474	0.0641878	0.0456475	0.0723858	0.062059	0.0317095	0.0801243	0.065042	0.0355681	0.0505324	0.0197104	0.0340101	0.0731567	0.0785734	0.0307672	0	0.204575	0.085306	0.0534693	0.0782528	0.0847567	0	0.0686299	0.0695712	0.0547767	0	0.0164876	0.148726	0.0324438	0.0709109	0.0658252	0.0487889	0.0648689	0.033015	0.0850962	0.0331483	0.064645	0	0.0744784	0.105764	0.040573	0.0508492	0.026714	0.050345	0.0697014	0.135453	0
PGLYRP1	0.00504304	0.00463074	0.0382554	0.0824697	0.0653933	0	0.0384319	0.0582408	0.0437206	0.0253287	0.00189321	0	0	0.0978631	0.00217084	0.0355137	0	0.0414584	0.0518631	0.00329958	0.049831	0.0409594	0	0.0818026	0	0	0	0	0.0441439	0.0192187	0.00171138	0.0532046	0.0145145	0.0241163	0.0150777	0.0036629	0.0245091	0.00762902	0	0.0456191	0.0307226	0.00392686	0.0917243	0	0.0150356	0.0320966	0.0315335	0
IGFL4	0.231425	0.40861	0.248791	0.330613	0.554704	0.329875	0.355512	0.273006	0.30041	0.295018	0.222198	0.14606	0.466959	0.211698	0.300375	0.231867	0	0.277202	0.343693	0.265173	0.297817	0.212267	0	0.251277	0.264714	0.223657	0	0.284554	0.320896	0.37765	0.235394	0.230919	0.199043	0.191232	0.217861	0.259287	0.339258	0.322718	0	0.313683	0.361763	0.341012	0.30024	0.466948	0.28048	0.142976	0.0783408	0
IGFL3	0	0	0.00210395	0.0195701	0	0	0	0	0.00376022	0	0	0	0	0	0	0	0	0	0.00806745	0.00294604	0.00314553	0	0	0	0	0	0	0	0.0124222	0	0	0	0	0	0	0	0	0	0	0	0	0	0	0	0	0	0	0
IGFL1	0	0	0	0	0	0	0	0	0	0	0	0	0	0	0.00452659	0	0	0	0.00351928	0	0	0	0	0.00581109	0.0147467	0	0	0	0	0	0	0	0	0	0	0	0	0	0	0	0	0	0	0	0	0	0	0
HIF3A	0.00765054	0.0606317	0.0108362	0.0320404	0.00637504	0.0240205	0.0249631	0.0116322	0.0332426	0.0635002	0.00366205	0.0059194	0.0338698	0	0.0118086	0.0532135	0	0	0.0246574	0.0116593	0.0131876	0.00815609	0	0.0164885	0.0122392	0.0277886	0	0.0512875	0.0494875	0.0577273	0.0181385	0.0146511	0.00651915	0.00367173	0.0316828	0.024311	0.00758544	0.0207584	0	0	0	0.0186592	0.0183121	0	0.0150189	0.0210289	0	0
PPP5C	0.185951	0.310745	0.170313	0.206163	0.263296	0.313016	0.268536	0.253135	0.184788	0.185451	0.1962	0.159359	0.254238	0.173283	0.206108	0.244672	0	0.237725	0.21593	0.192372	0.178062	0.157713	0.188213	0.118534	0.1984	0.228789	0	0.231648	0.248907	0.292718	0.238624	0.196609	0.170473	0.128161	0.153928	0.191704	0.16376	0.179184	0	0.212741	0.174318	0.225981	0.233669	0.442219	0.204726	0.125702	0.179989	0
CCDC8	0	0	0.00106437	0.00851563	0	0.00599631	0	0	0	0	0	0	0	0	0	0	0	0	0	0	0	0.0102115	0	0	0	0	0	0	0	0	0	0	0.000798108	0	0.00429007	0	0.00595545	0.00392457	0	0	0	0.016603	0	0.0133958	0	0.00987779	0	0
PNMA8C	0.0707724	0.0855319	0.0900952	0.139867	0.0501296	0.10741	0.162082	0.138114	0.0523778	0.0731372	0.0863241	0.0710168	0.21084	0.1126	0.0675808	0.118144	0	0.0941131	0.1504	0.0513701	0.0651287	0.119574	0	0.0773934	0.167701	0.099627	0	0.207302	0.1553	0.105702	0.0939047	0.0791412	0.0816943	0.0749823	0.115295	0.049391	0.113141	0.101711	0	0.0897815	0.218148	0.139545	0.108335	0.0535138	0.126284	0.0896031	0.00936835	0
PNMA8A	0.20698	0.163452	0.179633	0.217226	0.181814	0.181331	0.288135	0.237259	0.103603	0.22761	0.12473	0.0728008	0.114799	0.0698429	0.0528476	0.0965827	0	0.0595469	0.276063	0.116726	0.127225	0.105568	0.0500663	0.0422567	0.19563	0.0869499	0	0.287961	0.197466	0.0927991	0.227283	0.107628	0.158723	0.0855004	0.0409165	0.0611634	0.168157	0.143447	0	0.124474	0.0946702	0.161896	0.144114	0.195337	0.165875	0.102249	0.0402918	0
PPP5D1	0.155347	0.106662	0.124211	0.155134	0.0412132	0.067631	0.123894	0.0905352	0.117897	0.106344	0.0842239	0.133011	0.18358	0.0474428	0.186647	0.213241	0	0.241063	0.152315	0.0638234	0.124668	0.0673477	0	0.029702	0.0822952	0.0940662	0	0.133845	0.0919694	0.195099	0.0963134	0.0811319	0.0939502	0.17943	0.0865809	0.175104	0.0666296	0.100784	0	0.107749	0.107653	0.0747375	0.0618363	0.368391	0.0444071	0.101265	0.112553	0
CALM3	0.443156	0.324417	0.300134	0.537487	0.427083	0.412507	0.332987	0.405662	0.32702	0.305144	0.447359	0.359741	0.543235	0.252707	0.285531	0.326806	0	0.53291	0.473755	0.375583	0.289799	0.326075	0.210296	0.254597	0.555379	0.543943	0	0.634689	0.501027	0.440161	0.424761	0.30498	0.29828	0.303648	0.336289	0.279716	0.373884	0.320454	0	0.353448	0.429467	0.505869	0.453679	0.794186	0.506251	0.16906	0.370511	0
PTGIR	0	0	0.0020968	0	0	0	0.00985027	0	0.00693387	0	0	0.00217839	0	0	0.00139984	0	0	0	0	0.00627514	0	0.000517542	0	0	0.00119172	0	0	0	0	0	0.00201373	0	0.00146578	0.00564179	0.0191738	0	0.00580711	0.00364075	0	0.00586842	0	0	0.0234684	0	0	0	0	0
GNG8	0	0	0.000811125	0	0	0	0	0.0112223	0	0	0.00467672	0	0	0	0	0	0	0	0	0	0	0	0	0	0	0	0	0	0	0	0.00119162	0	0.000751133	0	0	0	0	0.00115206	0	0	0	0	0	0	0	0.0230456	0.0159182	0
DACT3	0.0415617	0.0572776	0.0530605	0.124093	0.0533339	0.0501345	0.0395847	0.0858421	0.0574647	0.0189528	0.034917	0.0172855	0.022901	0.0254691	0.0493806	0.0984099	0	0.0381316	0.0766725	0.0321544	0.0540496	0.0511261	0	0.060982	0.0475865	0.0593133	0	0.117783	0.034585	0.0733106	0.0552168	0.0534429	0.0403616	0.0181826	0.0192229	0.0577449	0.0608237	0.0406906	0	0.0321622	0.0302931	0.0507642	0.103009	0.0676526	0.0536186	0.0465002	0.0393249	0
PRKD2	0.0435346	0.0365018	0.0659652	0.194211	0.122187	0.0901965	0.102948	0.0700826	0.0413016	0.0400217	0.0822525	0.0171155	0.0587113	0.154232	0.0644879	0.0633898	0	0.120024	0.0714437	0.0406099	0.0816861	0.0256509	0	0.0729616	0.0205598	0.0800935	0	0.0559556	0.0209564	0.0664766	0.0489545	0.0371665	0.0791719	0.0565534	0.0163624	0.101786	0.0621949	0.0707734	0	0.0668312	0.179225	0.0178694	0.0632637	0.272319	0.0482168	0.0853125	0.141727	0
STRN4	0.103599	0.205876	0.107171	0.142236	0.192987	0.151961	0.21597	0.177946	0.161643	0.127237	0.161769	0.0661635	0.270122	0.145537	0.14268	0.13557	0	0.172607	0.156671	0.144241	0.124971	0.112366	0.284498	0.0855039	0.13738	0.106474	0	0.210003	0.135497	0.169174	0.143384	0.180021	0.13347	0.127709	0.146347	0.144726	0.0949886	0.189025	0	0.125679	0.168425	0.119173	0.170702	0.132471	0.126598	0.137362	0.0487648	0
FKRP	0.101474	0.176798	0.123989	0.166001	0.13762	0.0928662	0.0898212	0.12135	0.118683	0.0690128	0.0813043	0.0537899	0.110151	0.106143	0.132758	0.187675	0	0.150733	0.124277	0.161239	0.0914543	0.114046	0	0.0706213	0.0833701	0.116765	0	0.133838	0.123408	0.131975	0.126075	0.132199	0.0932495	0.118698	0.0892039	0.0663072	0.0500708	0.117107	0	0.103809	0.102761	0.147797	0.141298	0.0585124	0.113938	0.0921868	0.138952	0
SLC1A5	0.00051333	0	0.0017891	0.0139291	0.0103521	0	0	0	0	0.00342463	0	0	0	0	0	0	0	0	0.00117635	0	0.00491007	0.000588755	0	0	0	0	0	0	0	0.00826515	0.0047474	0	0	0	0	0	0.00122104	0	0	0	0	0	0.0147839	0	0	0	0	0
AP2S1	0.124601	0.150776	0.149888	0.197044	0.245819	0.0987588	0.438939	0.227067	0.212206	0.125831	0.168176	0.134541	0.355384	0.273111	0.183976	0.289878	0	0.241459	0.309705	0.134095	0.193803	0.150247	0.184003	0.147114	0.23487	0.207445	0	0.208414	0.226293	0.192317	0.269888	0.20945	0.145766	0.100692	0.152333	0.071905	0.205626	0.188899	0	0.166344	0.340205	0.364543	0.214844	0.370288	0.300251	0.254844	0.0571953	0
ARHGAP35	0.318221	0.407652	0.248004	0.37836	0.36709	0.328326	0.346064	0.316454	0.265303	0.306237	0.274277	0.22294	0.581786	0.284773	0.299621	0.337669	0	0.483026	0.352424	0.320704	0.269678	0.208744	0.745595	0.171869	0.316818	0.431059	0	0.354212	0.401979	0.406755	0.256157	0.294278	0.285097	0.269548	0.437769	0.242574	0.237804	0.272306	0	0.413692	0.55013	0.362319	0.370886	0.732958	0.339865	0.221351	0.118158	0
NPAS1	0.016738	0.0105154	0.0659588	0.0642559	0.0515755	0.0436069	0.0658102	0.0715928	0.0523117	0.0346162	0.0256449	0.0152051	0	0.0425788	0.0754673	0.109607	0	0.109077	0.0613554	0.0139961	0.0647158	0.0519863	0	0.0573832	0.0347494	0.0542337	0	0.0480522	0.0867506	0.0329827	0.0379433	0.0557572	0.0520854	0.0323401	0.043601	0.0726014	0.040477	0.0609821	0	0.0564011	0.0595369	0.0580847	0.0855649	0.17256	0.035321	0.0561109	0.00466077	0
TMEM160	0.145315	0.0802105	0.143754	0.3194	0.254508	0.159882	0.306797	0.287356	0.15835	0.10853	0.132987	0.118711	0.292163	0.15915	0.146723	0.198875	0	0.34631	0.27129	0.164666	0.219931	0.158853	0.4522	0.141596	0.218956	0.108936	0	0.19132	0.277276	0.148742	0.245129	0.248052	0.152878	0.0630586	0.208286	0.117309	0.269504	0.160749	0	0.214247	0.276521	0.225993	0.302735	0.151973	0.181461	0.211711	0.0959149	0
ZC3H4	0.0981016	0.130611	0.108711	0.108696	0.109944	0.128881	0.137845	0.121692	0.142793	0.102569	0.0927861	0.0820681	0.0930448	0.119026	0.0910213	0.114692	0	0.186015	0.136096	0.136156	0.1061	0.0883379	0.153597	0.0883197	0.0920464	0.0964642	0	0.0650738	0.0865295	0.165214	0.123949	0.0608139	0.111337	0.0749594	0.0770578	0.134375	0.0845885	0.0871256	0	0.108974	0.113381	0.0543237	0.157609	0.109148	0.104566	0.0758564	0.0581121	0
SAE1	0.204707	0.253065	0.201408	0.281517	0.332129	0.273487	0.283196	0.201751	0.193796	0.230168	0.150556	0.174281	0.285439	0.190337	0.271458	0.226514	0	0.285862	0.246781	0.275323	0.228989	0.128445	0.44947	0.113044	0.205856	0.280955	0	0.240521	0.2114	0.252907	0.244591	0.220992	0.188311	0.127994	0.243592	0.222754	0.219854	0.19817	0	0.273741	0.304074	0.20679	0.227472	0.405436	0.20667	0.119111	0.204151	0
BBC3	0.0330785	0	0.0440683	0.0191349	0.0240388	0.0946726	0.00836113	0.0440771	0.0354084	0.0335153	0.0295546	0.0047886	0	0.0509486	0.0345596	0.0211256	0	0.16006	0.0367267	0.0254329	0.039803	0.0370546	0	0.00981801	0.00721118	0.0148969	0	0.0661303	0.0145549	0.0753694	0.0247593	0.0781409	0.0315068	0.00367173	0.02163	0.0275579	0.0287001	0.0486224	0	0.0281429	0.0075174	0.0224205	0.0931118	0.057994	0.0362225	0.122612	0	0
CCDC9	0.0188778	0.0855529	0.0457421	0.109283	0.0682578	0.0219383	0.0644248	0.0100913	0.0398523	0.00137115	0.0188887	0.0161721	0.0567538	0.0750618	0.0707887	0.099329	0	0.0918557	0.0817592	0.0539849	0.0503987	0.0331017	0.207502	0.047862	0.00710367	0.0188822	0	0.0337071	0.0512376	0.0513573	0.056668	0.0635555	0.059961	0.019891	0.0189295	0.00928044	0.0351942	0.038958	0	0.0417707	0.0753999	0.00805748	0.0919186	0.0614783	0.0331436	0.0138557	0.00936835	0
INAFM1	0.0802537	0.113289	0.0376998	0.0405648	0.10199	0.0632166	0.0893347	0.114084	0.0444372	0.0060128	0.0576319	0.0302841	0.168592	0.0791505	0.0574554	0.0760838	0	0.0501625	0.092539	0.0237362	0.0699258	0.049765	0	0.0452208	0.0813893	0.0668274	0	0.06656	0.126425	0.0412112	0.0859918	0.104324	0.0651124	0.0082514	0.0167492	0.018025	0.0652785	0.0683997	0	0.0242647	0.0436452	0.0440269	0.110751	0.151961	0.041111	0.0639109	0.0159182	0
C5AR1	0.143689	0.216796	0.192196	0.199866	0.184062	0.325099	0.383271	0.226535	0.260001	0.215365	0.0972625	0.251046	0.319154	0.192743	0.344134	0.209144	0	0.293517	0.278386	0.354476	0.24754	0.220012	0.688999	0.12261	0.245435	0.224286	0	0.385176	0.22191	0.305882	0.181163	0.11118	0.329534	0.3022	0.23948	0.234929	0.157379	0.349396	0	0.11594	0.431166	0.198765	0.138901	0.501081	0.223255	0.250893	0.230585	0
C5AR2	0.00529496	0.00297199	0.00290665	0	0.0103521	0	0.00688595	0.018283	0.0039289	0.00766806	0	0.00402931	0	0	0.00206826	0	0	0	0.00199154	0	0	0.000476959	0	0	0	0.0024693	0	0	0	0.00763204	0.000996621	0	0.000878723	0.00466466	0.00288581	0.0140399	0	0	0	0.00586842	0	0	0.00710569	0	0.00608348	0	0	0
DHX34	0.150004	0.183226	0.180681	0.289662	0.298473	0.0751984	0.261715	0.144014	0.180251	0.118052	0.0927673	0.101029	0.238874	0.149307	0.218554	0.200957	0	0.27194	0.177503	0.18388	0.171858	0.150951	0.403152	0.164644	0.100496	0.180331	0	0.129468	0.257583	0.264847	0.152244	0.189079	0.134185	0.160886	0.0608682	0.135263	0.188272	0.199465	0	0.167179	0.268008	0.119535	0.206148	0.437949	0.158414	0.116587	0.0755281	0
MEIS3	0.292018	0.301127	0.260853	0.421613	0.459963	0.280522	0.356866	0.359121	0.270187	0.251602	0.246966	0.187141	0.382498	0.176739	0.342477	0.360594	0	0.541472	0.282765	0.326116	0.29661	0.237819	0.165313	0.276498	0.302186	0.341515	0	0.391764	0.277406	0.343751	0.311521	0.391505	0.252284	0.202536	0.262602	0.303527	0.208548	0.285315	0	0.32732	0.311254	0.200209	0.402169	0.281549	0.316451	0.356503	0.448978	0
SLC8A2	0.311955	0.466735	0.249366	0.364203	0.269771	0.34622	0.325117	0.309112	0.324862	0.272552	0.253019	0.147674	0.472227	0.315849	0.358761	0.306191	0	0.480332	0.335544	0.261654	0.256711	0.267116	0.899978	0.200394	0.28633	0.411447	0	0.359636	0.304997	0.395223	0.317967	0.205159	0.279451	0.24737	0.244743	0.232873	0.189256	0.264273	0	0.321128	0.485127	0.250786	0.271087	0.35331	0.426641	0.298397	0.182266	0
KPTN	0.0389381	0.0258933	0.0370881	0.123583	0.0779985	0.111154	0.123485	0.0387386	0.0698968	0.0407647	0.029005	0.0439955	0.052709	0.07201	0.0883793	0.0459274	0	0.0309391	0.058001	0.0799534	0.0383169	0.0352981	0	0.0582813	0.0319212	0.0913844	0	0.042069	0.0630586	0.0787802	0.0942998	0.0521482	0.0611744	0.0392509	0.0294519	0.044558	0.0555596	0.071474	0	0.0155244	0.0616713	0.029796	0.0593711	0.0954883	0.0709602	0.0212363	0.0651184	0
NAPA	0.210632	0.270807	0.177179	0.228863	0.272119	0.232878	0.317185	0.250309	0.184544	0.200275	0.226345	0.15315	0.426134	0.269463	0.195979	0.209226	0	0.320332	0.311353	0.205413	0.198902	0.178582	0.201383	0.0846564	0.27986	0.18496	0	0.252737	0.263715	0.277476	0.204071	0.266964	0.178398	0.109652	0.221565	0.122688	0.170409	0.215562	0	0.202252	0.251284	0.261705	0.268459	0.275648	0.361564	0.234882	0.0899854	0
ZNF541	0.030204	0.0534209	0.0357256	0.0677872	0.0209398	0.0103697	0.020467	0.0179039	0.0288683	0.00701172	0.0368524	0.0197011	0.0793852	0.0215816	0.0392742	0.0123511	0	0.0161628	0.0419608	0.0261843	0.0622839	0.0303446	0	0.0423219	0.0242548	0.0220262	0	0.0306259	0.00314631	0.0293721	0.0261298	0.0293929	0.014112	0.00905857	0.0151358	0.0398714	0.00627783	0.0311817	0	0.00553564	0.0277858	0.0445984	0.048865	0.0775915	0.069785	0.0365598	0	0
EHD2	0.0809215	0.0346406	0.0343797	0.03877	0.0283866	0.0113984	0.0862941	0.0749994	0.0272222	0.0179871	0.0312804	0.0449262	0.0306143	0.0478393	0.0654523	0.0545671	0	0.153324	0.0620121	0.0177574	0.0459857	0.0325727	0.153597	0	0.0303617	0.0340625	0	0.0474061	0.057058	0.0342833	0.0577557	0.00775181	0.0398103	0.00680084	0.0406104	0.0154702	0.0246137	0.0466156	0	0.0177348	0	0.032281	0.0364461	0.0540474	0.0352616	0.035848	0.0189426	0
NOP53	0.078638	0.00801331	0.0315093	0.0536324	0.0876488	0	0.0441368	0.0735575	0.0263022	0.00158043	0.0221452	0.0173671	0.0316675	0.0349263	0.0412824	0.0876451	0	0.0275065	0.0550085	0.0733358	0.0499333	0.0317033	0	0.0106898	0.0250237	0.0364527	0	0.00458068	0.0474734	0.0407249	0.0368993	0.0253389	0.0229261	0.0140379	0.00527631	0.0178826	0.104635	0.0416752	0	0.0102165	0.0686052	0.0370504	0.0441132	0	0.0478669	0.0284475	0	0
SELENOW	0.466484	0.363827	0.351384	0.655096	0.511801	0.439092	0.281897	0.412234	0.443119	0.344457	0.396272	0.331036	0.463325	0.398546	0.279957	0.464781	0	0.695875	0.476876	0.411899	0.301266	0.443542	0.631673	0.203268	0.421282	0.417452	0	0.58401	0.664375	0.493386	0.491852	0.270401	0.346746	0.340925	0.205463	0.29231	0.27298	0.489534	0	0.443117	0.578992	0.545812	0.614955	0.613385	0.386967	0.271708	0.230439	0
TPRX1	0	0	0.00410836	0.0126671	0.00294231	0.0100361	0	0	0.0184068	0	0	0	0	0	0.00570593	0	0	0	0.0257578	0.00217499	0	0.00436655	0	0	0.00264815	0	0	0	0.025727	0.00656552	0	0.0111759	0.00303796	0	0.0173874	0	0	0.00745039	0	0	0	0	0.00376032	0	0	0	0	0
CRX	0.0135996	0	0.00398235	0.0170831	0	0	0	0.00116179	0.00547338	0	0.00519603	0	0	0	0.00419027	0.0147145	0	0	0.00686409	0.00817413	0.00349971	0.00354728	0	0	0.012509	0.0119545	0	0	0.0309122	0.0246845	0	0	0.00380374	0.00377344	0.00983414	0	0	0.0014043	0	0	0.0124909	0.0104686	0.0171902	0	0	0.0124364	0	0
SULT2A1	0.0261685	0.0209644	0.0159966	0.0633247	0.0268539	0	0	0.00301653	0.00358168	0	0.00504159	0	0	0.00739292	0.0305985	0	0	0	0.0123692	0.0047454	0.00831477	0.00382375	0	0.0125296	0.00497898	0.0274274	0	0.00647379	0.0236203	0.0320693	0.00284182	0.00772545	0.00555141	0.0218415	0.00264115	0.00360715	0	0.00390457	0	0.00892647	0	0	0.0282859	0	0	0.00723429	0	0
BSPH1	0	0.0188401	0.0015522	0.00604913	0	0	0	0.0139756	0.00125116	0	0	0	0	0.0116835	0.00543314	0	0	0	0	0	0.00701364	0.00383487	0	0	0.00320703	0.00321381	0	0	0.0138366	0.0146084	0	0.0123773	0.00380209	0	0	0.010397	0	0	0	0	0	0	0	0	0	0.0193455	0	0
ELSPBP1	0	0	0.00230151	0.0127891	0.0133137	0	0	0	0	0	0.00238925	0	0	0	0.00558292	0	0	0	0	0	0	0.0048971	0	0	0.00241168	0.00363317	0	0.0125398	0.022087	0	0.00292129	0.0036907	0.000288367	0	0	0	0.00678033	0	0	0.0131207	0	0	0	0	0	0.016414	0	0
CABP5	0	0	0.00412569	0	0.0106255	0	0	0.00509868	0.00449429	0	0	0	0.0273296	0	0.00311514	0	0	0	0	0.00586635	0	0.000452493	0	0	0.000762239	0	0	0	0.0156996	0	0	0	0	0	0	0	0.00363787	0	0	0	0	0	0.00432485	0	0	0	0	0
PLA2G4C	0.375695	0.402414	0.254508	0.46404	0.353584	0.323115	0.297544	0.248585	0.273202	0.252848	0.279225	0.186136	0.527711	0.348005	0.313759	0.344935	0	0.465385	0.34076	0.358979	0.339485	0.321141	0.282143	0.119685	0.277681	0.377592	0	0.320604	0.495217	0.362863	0.260866	0.310603	0.260025	0.420756	0.326391	0.33166	0.291833	0.329547	0	0.224027	0.331861	0.263644	0.438306	0.746341	0.355805	0.226927	0.229327	0
LIG1	0.0529413	0.0665381	0.0625518	0.142656	0.0831226	0.0269039	0.0555709	0.0564496	0.040827	0.00968199	0.0280453	0.0349514	0.0503458	0.0979167	0.0637741	0.103661	0	0.0639154	0.048716	0.0502735	0.0618753	0.0608305	0.0978352	0.0586538	0.04786	0.0595135	0	0.0632676	0.147379	0.0579812	0.0382012	0.0579437	0.0614844	0.0600762	0.0324032	0.0257804	0.0547745	0.0348499	0	0.130658	0.0450749	0.026773	0.0419175	0.0357575	0.0254086	0.0301255	0.049888	0
ZSWIM9	0.233391	0.159641	0.0915093	0.150296	0.091282	0.119047	0.196744	0.112159	0.111978	0.103591	0.0605684	0.0485377	0.122605	0.0587611	0.129492	0.0773512	0	0.169672	0.147065	0.0958712	0.10181	0.109939	0.292004	0.120305	0.0746918	0.152851	0	0.104204	0.0658118	0.0910221	0.128824	0.158943	0.0729155	0.120831	0.111154	0.127537	0.102091	0.100007	0	0.219149	0.101248	0.0568122	0.0852922	0.139812	0.0908131	0.0577111	0.106044	0
CARD8	0.0455297	0.096215	0.0796278	0.0433062	0.0678191	0.0804736	0.0617587	0.0404068	0.0350443	0.0417469	0.0283053	0.043458	0.110102	0.0561927	0.0447152	0.06104	0	0.138884	0.0651664	0.0323644	0.0938422	0.0652877	0	0.0417052	0.0314131	0.0401642	0	0.0416547	0.114455	0.0333858	0.0631371	0.0375155	0.0506918	0.0917047	0.0241177	0.0651194	0.0529246	0.0412306	0	0.0374202	0.0134735	0	0.0480348	0	0.049682	0.0480179	0.00936835	0
ZNF114	0.00507455	0	0.000357333	0.010598	0	0	0	0.00959761	0.0060592	0	0	0	0	0.0119751	0	0	0	0	0.0087217	0	0	0.00294087	0	0.0110709	0	0	0	0	0.0250835	0	0	0	0.00221123	0	0.00404048	0.0154702	0.00324554	0	0	0	0.0186427	0	0.0165911	0	0	0	0	0
CCDC114	0.00424675	0	0.00917648	0.00552164	0.00817067	0	0	0.0106258	0.00349186	0	0	0	0	0	0.00543314	0	0	0	0.0253933	0	0.0148954	0.00805084	0	0	0.00295894	0	0	0.018282	0	0.0307528	0.00284337	0.0112212	0.00369651	0	0.00545616	0	0.00330234	0.0112107	0	0	0.00787273	0.029143	0	0	0.00756338	0.0115003	0	0
EMP3	0	0.00484261	0.0120269	0.0391906	0.00640672	0.01007	0.0308804	0.0161631	0.0152806	0.00441581	0.00170723	0.00250995	0	0	0.0113	0.00663432	0	0.069824	0.0138561	0.00329958	0.0205746	0.0098782	0	0	0.00195905	0.00321399	0	0.0191679	0.00942337	0.022095	0.0115157	0.0328398	0.00661296	0.0129625	0.0209183	0.024436	0.0128789	0.0101195	0	0.012008	0.0134735	0	0.0252689	0	0.0117977	0.00639059	0	0
TMEM143	0.229597	0.201857	0.115442	0.149648	0.099988	0.124443	0.0751801	0.134528	0.140246	0.106332	0.101883	0.0917186	0.154374	0.255098	0.247108	0.254582	0	0.223542	0.175404	0.19474	0.133527	0.158715	0.346085	0.090384	0.0715053	0.221801	0	0.150256	0.172005	0.162517	0.101589	0.0846218	0.148677	0.194446	0.187703	0.245703	0.114545	0.111263	0	0.130682	0.23565	0.229805	0.212327	0.230916	0.101977	0.128244	0.0864816	0
SYNGR4	0	0.0132466	0.00392714	0.00981765	0	0	0.0102768	0.00599823	0.000737602	0	0.00195559	0.0102435	0	0.0184858	0.00332113	0.0309917	0	0.0101938	0	0	0.00424291	0.00885931	0	0.0458811	0.00368541	0	0	0.00820421	0.00433227	0.00494289	0	0.0101685	0.00736777	0	0	0.00870196	0	0.00651102	0	0.00220468	0	0	0.00940778	0	0.00179546	0	0	0
KDELR1	0.100512	0.0436958	0.105916	0.153715	0.0922015	0.101352	0.175725	0.120648	0.0886478	0.0828366	0.0738777	0.0657985	0.136531	0.132773	0.0711452	0.196058	0	0.036456	0.165597	0.0882509	0.0866709	0.104971	0.323945	0.0859809	0.107808	0.0717188	0	0.0967051	0.171732	0.0280887	0.107843	0.126295	0.0659048	0.0610424	0.0397266	0.0744078	0.118819	0.11553	0	0.142454	0.098921	0.245103	0.180709	0.131453	0.122002	0.0794406	0	0
GRIN2D	0.042911	0.0283077	0.0453411	0.108674	0.0548068	0.0754605	0.0176459	0.049392	0.0374211	0.0112133	0.00568872	0.00774929	0.0239963	0.0667263	0.0297454	0.162386	0	0.104754	0.0488434	0.00939106	0.0568069	0.0201069	0	0.0213776	0.0105668	0.02898	0	0.0650902	0.0242581	0.0386138	0.00902104	0.058564	0.0187217	0.0199353	0.0165574	0.0150405	0.0122337	0.0122039	0	0.0668703	0.0553414	0.00745935	0.0596914	0.0300951	0.0171926	0.0981449	0.0291615	0
GRWD1	0.0199206	0.0297833	0.0211854	0.055386	0.0294134	0.031844	0.083312	0.027191	0.0242147	0.0255264	0.0151354	0.0202109	0.0651962	0.0569025	0.0523861	0.0176895	0	0.0101938	0.0378111	0.0203641	0.0134644	0.0329673	0.184003	0.0218253	0.0350388	0.0162691	0	0.0169291	0	0.055082	0.0787151	0.0656883	0.0223319	0.0142175	0.00821213	0.000745565	0.0237079	0.0221054	0	0.01292	0.0034223	0.0417164	0.032896	0.0461197	0.0390905	0.00896054	0	0
KCNJ14	0.0449504	0.116282	0.0250124	0.0410127	0.0342151	0.0288637	0.107443	0.0362795	0.0493324	0.0268664	0.0229992	0.0221674	0.0563671	0.0419969	0.052902	0.087077	0	0.00583518	0.0310616	0.0345728	0.0222915	0.0326886	0	0.0197945	0.0173041	0.0577327	0	0	0.0466452	0.0298361	0.0157946	0.0605066	0.0473967	0.0299042	0.0509659	0.0122509	0.0594031	0.0446246	0	0.00922115	0.053991	0.0185751	0.0651319	0.175355	0.0631803	0.00530721	0.026881	0
AC008403.1	0	0	0.00126999	0.00415935	0	0	0.038181	0.00508733	0.0144478	0	0.00611082	0	0	0	0.00671125	0	0	0	0	0	0.00269631	0.000986907	0	0	0	0	0	0	0	0	0.00819995	0	0.00359303	0	0.00319812	0	0	0.00280843	0	0.0162102	0	0	0.00841971	0	0	0	0	0
CYTH2	0.0444512	0.060966	0.0465224	0.0800053	0.0364483	0.0287912	0.037207	0.0803403	0.053533	0.0351375	0.0424472	0.0114838	0.0353925	0.0434132	0.0570873	0.0385782	0	0.0584234	0.08351	0.0237714	0.0543918	0.0583212	0.0500663	0.019366	0.038785	0.0446449	0	0.0753864	0.0370389	0.0247858	0.0505409	0.0444196	0.0441784	0.0125034	0.0467848	0.0237684	0.0644424	0.0600379	0	0.0368903	0.0424644	0.0417988	0.0717154	0.0516487	0.0465156	0.0313909	0.0291706	0
LMTK3	0.34421	0.366843	0.264591	0.429954	0.392153	0.347234	0.35527	0.279775	0.279798	0.306054	0.292433	0.281767	0.694894	0.296356	0.348892	0.320691	0	0.420149	0.326848	0.342833	0.270925	0.267686	0.59333	0.116268	0.30997	0.333015	0	0.373469	0.259441	0.386673	0.274177	0.31819	0.265191	0.285338	0.251819	0.295364	0.212438	0.256238	0	0.331298	0.534278	0.298031	0.462592	0.760787	0.328263	0.20958	0.3631	0
SULT2B1	0.00406652	0.00183282	0.02663	0.0570411	0.0330781	0.0144029	0.0119396	0.022187	0.014554	0	0.00310977	0.0113757	0	0.0202561	0.00873803	0.0387635	0	0.0257919	0.0177877	0.0308457	0.00839835	0.00313504	0	0.0196498	0.0123882	0.0226909	0	0.00991688	0.041359	0.0156592	0.0116071	0	0.00810748	0	0.00278302	0.00446981	0.0240256	0.00967348	0	0	0.0188474	0.00255691	0.0177465	0	0	0.00658999	0.00936835	0
FAM83E	0.00871893	0.00823922	0.00861666	0	0	0	0	0	0.011246	0.00885687	0	0	0	0.0227591	0	0	0	0.0196403	0.00199154	0.0205746	0.00199314	0	0.128285	0	0.00104549	0.00509446	0	0.01294	0.00955163	0.00811102	0.0183219	0	0.00196075	0.00406441	0.00278302	0	0	0.00553861	0	0.00599161	0	0.00886387	0.00230473	0	0	0.00662766	0	0
RPL18	0.0755568	0.16477	0.166154	0.296087	0.36643	0.187595	0.315704	0.288233	0.139057	0.126418	0.146093	0.0349024	0.21882	0.265175	0.177608	0.323289	0	0.391024	0.278786	0.0892395	0.184069	0.148357	0	0.147873	0.181279	0.140596	0	0.287121	0.338341	0.132682	0.24028	0.2557	0.117843	0.0703468	0.122938	0.0925831	0.271148	0.231506	0	0.195848	0.335437	0.286523	0.346642	0.219215	0.275487	0.0820529	0.057735	0
SPHK2	0.0554807	0.0959797	0.0885029	0.195295	0.122586	0.130876	0.206011	0.129808	0.0988906	0.0617995	0.0775273	0.0650443	0.120915	0.184977	0.115289	0.11286	0	0.172707	0.146473	0.154152	0.0950386	0.0852065	0	0.0880915	0.052212	0.0472609	0	0.0760918	0.154189	0.113583	0.154879	0.142221	0.0806178	0.0947174	0.0598961	0.104075	0.124463	0.119465	0	0.133255	0.119448	0.0205438	0.193312	0.0133958	0.0952483	0.165364	0.110253	0
DBP	0.00453585	0.0809328	0.0671962	0.0611024	0.0609005	0.0404647	0.191847	0.111977	0.0494943	0.045192	0.0706885	0.0410708	0.0694554	0.0513681	0.127085	0.0430785	0	0.148902	0.0540752	0.0271363	0.0709863	0.0448069	0.1717	0.11391	0.050745	0.112036	0	0.0770505	0.059621	0.0550346	0.100612	0.0948948	0.0614266	0.0372084	0.0236093	0.0575967	0.0675328	0.0408714	0	0.0496137	0.0279192	0.0693065	0.0376442	0.0424613	0.089722	0.0120921	0.010535	0
CA11	0.283617	0.36998	0.286059	0.536708	0.414803	0.423853	0.205297	0.347288	0.311617	0.230534	0.271886	0.275456	0.613801	0.349977	0.295048	0.375675	0	0.405166	0.374622	0.311833	0.337626	0.255664	0.519034	0.200113	0.308474	0.411602	0	0.446429	0.435381	0.411119	0.311006	0.314505	0.28448	0.232645	0.242414	0.349586	0.240243	0.296815	0	0.38213	0.488546	0.329298	0.439201	0.700571	0.344181	0.281708	0.395891	0
NTN5	0.0528763	0.038542	0.0296161	0.072081	0.0424357	0.0275058	0.0649528	0.0103078	0.0196989	0.0701051	0.0108572	0.017478	0.022777	0	0.0280419	0	0	0.0254499	0.00750665	0.0332662	0.0219511	0.0141107	0	0.0155385	0.0136897	0.0128388	0	0.0257828	0.010035	0.0448147	0.0452733	0.0662418	0.0233465	0	0.0182539	0.0596067	0	0.0187565	0	0.0117662	0.0109344	0.0499084	0.0314771	0.0303844	0.00420745	0.0256978	0	0
FUT2	0.0349458	0.0464579	0.0528651	0.107163	0.0275366	0.0289555	0.00567351	0.0489303	0.0656766	0.0268762	0.0136566	0.0314122	0.0409712	0.0673327	0.0282461	0.0221431	0	0.0974836	0.0636053	0.0121841	0.0668492	0.0546694	0	0.0712301	0.0192433	0.0244237	0	0.0354559	0.0895137	0.0126386	0.0335012	0.0755323	0.0245148	0.00367173	0.00442652	0.00576032	0.0135829	0.0324249	0	0.00791354	0.0847107	0.0206786	0.148461	0.0426884	0.00605873	0.08783	0	0
MAMSTR	0.0305081	0.00361994	0.032952	0.0316302	0.0390826	0.011513	0.0352043	0.0198269	0.0407378	0.0181931	0.0257138	0.0385035	0.0312508	0.0424049	0.0252898	0.0292986	0	0.0365287	0.0392372	0.0289777	0.0558819	0.0299998	0	0.0337147	0.0190423	0.0532094	0	0.0143295	0.0321149	0.0174894	0.0138427	0.0718582	0.0304408	0.0140428	0.0158238	0.0393729	0.0102568	0.0196711	0	0.0858095	0.0584806	0.0182311	0.0432154	0	0.0261127	0.0352526	0	0
RASIP1	0.0492087	0.129133	0.0503069	0.042488	0.056362	0.0437361	0.0729589	0.0964596	0.0708657	0.0379275	0.0507302	0.0149047	0.057936	0.036291	0.0994616	0.070618	0	0.0603671	0.0645518	0.102729	0.0522381	0.0446504	0	0.0349836	0.0434303	0.0881094	0	0.050768	0.0132141	0.043446	0.0214626	0.0866131	0.0575794	0.0220297	0.015334	0.0758775	0.0977019	0.0513266	0	0.0317337	0.113282	0.0138246	0.0387488	0	0.0469622	0.0274342	0.0532046	0
IZUMO1	0.0183607	0.0197104	0.0206229	0.0107128	0.0357235	0.00611101	0.0235009	0.0389978	0.0513431	0.00238839	0.0140878	0.0131713	0.00533193	0.0356117	0.042028	0.00997445	0	0.0912571	0.0415669	0.0138413	0.0246695	0.0520719	0	0	0.00411268	0.00781624	0	0.0225571	0.0173121	0.0231312	0.0518665	0.0622593	0.0228016	0.0193247	0.0313669	0.00681446	0.0291597	0.0165361	0	0.0388868	0.0243907	0.0194692	0.0309652	0.0812758	0.00443927	0.0136011	0	0
FUT1	0.0362986	0.00700197	0.0195371	0.0092862	0.00944767	0.00898219	0.0202252	0.040123	0.0153083	0.0151274	0.00772798	0.00365432	0	0	0.0083241	0.0193578	0	0	0.0358074	0.0441445	0.0289338	0.0200588	0.255959	0	0.016455	0.0254074	0	0.0118852	0.0442808	0.0293552	0.028081	0.052393	0.0193908	0	0.01267	0	0.0426618	0.0325679	0	0.0234374	0.0682171	0.0242774	0.0142514	0.0293218	0.0149727	0.015463	0.0195338	0
BCAT2	0.132079	0.246858	0.199506	0.287082	0.175664	0.178761	0.231984	0.182498	0.186543	0.2138	0.0816905	0.109081	0.351352	0.136236	0.222647	0.164164	0	0.24924	0.171625	0.251954	0.200484	0.147013	0.205247	0.158716	0.129509	0.230506	0	0.107904	0.289408	0.2764	0.214243	0.207281	0.150362	0.147802	0.140581	0.131294	0.163774	0.202612	0	0.142071	0.312797	0.196334	0.341306	0.254383	0.241897	0.132051	0.178797	0
HSD17B14	0.0528852	0.138003	0.0498714	0.0634908	0.0210095	0.0312315	0.139868	0.0592763	0.0620743	0.0229333	0.0278436	0.102016	0.155445	0.0514332	0.103457	0.0502908	0	0.0510132	0.0610474	0.0544862	0.0689181	0.0555132	0	0.0242295	0.0385673	0.0666946	0	0.0284728	0.0476919	0.15654	0.0352254	0.0741044	0.0652922	0.0419246	0.0299796	0.0279852	0.023398	0.0399214	0	0.0791933	0.0253398	0.0583169	0.0878943	0.0590395	0.0200179	0.0170857	0.0683846	0
PLEKHA4	0.0108596	0.0255143	0.0238464	0.0194403	0.0403842	0.00460764	0	0.00209762	0.0105591	0.0181757	0.00603732	0.012561	0	0	0.0144559	0.00949773	0	0	0.00281338	0.0147698	0.0123169	0.00877017	0	0.0297578	0.0216223	0.0322004	0	0.0382853	0.0421775	0.020691	0.0143335	0.00762959	0.00916119	0	0.0145923	0	0.00710359	0.00706317	0	0.00586842	0.032398	0.0266293	0.0247208	0	0	0.0273551	0.0315314	0
PPP1R15A	0.0815037	0.0689219	0.0665794	0.0464262	0.0489059	0.0539007	0.220861	0.0804111	0.0496494	0.0276491	0.0697878	0.0507427	0.145212	0.043086	0.0209541	0.0300522	0	0.081416	0.129123	0.066921	0.055422	0.0728741	0	0.0499856	0.168609	0.0476735	0	0.0957936	0.031445	0.0697526	0.103815	0.104761	0.0611003	0.0245522	0.0463271	0.0605714	0.0679281	0.0840178	0	0.0459537	0.0521249	0.0571575	0.103011	0.113225	0.069889	0.109724	0.0789857	0
TULP2	0.0282042	0.0300966	0.0166631	0.0453016	0.0269549	0.0390537	0.0156709	0.020762	0.0241802	0.0092698	0.00522536	0.0141142	0	0.00390826	0.0211956	0.00317918	0	0	0.0124824	0.0250103	0.00240121	0.0201403	0	0.00590369	0.0190049	0.0203192	0	0.0266921	0.0206386	0.0173109	0.00474699	0.0292033	0.0232612	0.00296021	0	0.0107799	0.00440554	0.0119006	0	0.00395004	0	0.0198661	0.0134251	0	0	0.00530721	0.0544098	0
NUCB1	0.177927	0.205962	0.141521	0.198709	0.185264	0.164071	0.262127	0.196193	0.136194	0.133395	0.144328	0.102137	0.208905	0.188931	0.139524	0.224001	0	0.261505	0.210375	0.151945	0.180842	0.106936	0.104511	0.117434	0.213972	0.200258	0	0.181819	0.21605	0.125044	0.17384	0.166566	0.150956	0.157515	0.11725	0.0835406	0.126485	0.153575	0	0.132431	0.202504	0.115417	0.277202	0.176688	0.236773	0.187342	0.0931401	0
DHDH	0.0250936	0.00400202	0.0218178	0.00770449	0.0255735	0.00661952	0.0146659	0.010915	0.0468659	0.0095258	0.0207641	0.0221908	0	0.0616159	0.0129178	0.0081479	0	0.0240866	0.0336532	0.0219765	0.010612	0.0411304	0	0.0263024	0.00559357	0.0150674	0	0.0631454	0.0483078	0.0239979	0.00921126	0.0154542	0.0162383	0.0131043	0	0.00641526	0.0222098	0.0224855	0	0.0340748	0.0186848	0.00596705	0.029367	0	0.0155396	0.0236833	0.0189426	0
BAX	0.0114441	0.095575	0.063095	0.184399	0.0235121	0.0545931	0.0551223	0.0957376	0.08332	0.0170936	0.0490577	0.0261213	0.068947	0.103959	0.047577	0.109599	0	0.133688	0.114072	0.0488701	0.0939672	0.0732352	0	0.0624135	0.0839273	0.0892582	0	0.0724329	0.0744803	0.0598745	0.0681411	0.0651616	0.074567	0.0494521	0.0269033	0.0200415	0.0877472	0.0959397	0	0.0396006	0.0544659	0.0452244	0.079757	0	0.0902558	0.0546779	0.0312402	0
FTL	0.286197	0.315422	0.295348	0.726912	0.592392	0.308654	0.275308	0.42578	0.369438	0.249211	0.280563	0.24031	0.481799	0.299333	0.270593	0.461666	0	0.499066	0.451664	0.270851	0.328241	0.325067	0.509777	0.189884	0.326148	0.270125	0	0.55689	0.602365	0.442204	0.41986	0.26584	0.250314	0.194928	0.242678	0.212504	0.354695	0.378874	0	0.340844	0.466235	0.551132	0.556939	0.726571	0.34668	0.36706	0.123358	0
GYS1	0.357229	0.45416	0.269082	0.381326	0.366257	0.203613	0.405688	0.299081	0.313132	0.270495	0.242803	0.186114	0.501758	0.289875	0.335745	0.378004	0	0.412953	0.332376	0.374689	0.324484	0.308126	1.0146	0.126495	0.258337	0.367679	0	0.294524	0.31469	0.429715	0.338385	0.290155	0.229795	0.308677	0.310205	0.2967	0.233809	0.327758	0	0.325323	0.612503	0.295694	0.465045	0.520306	0.309946	0.345386	0.13518	0
RUVBL2	0.0614197	0.098213	0.0789218	0.131577	0.0492108	0.0818071	0.158163	0.115913	0.0823977	0.0870583	0.0757377	0.079741	0.0684629	0.0984868	0.0664304	0.136724	0	0.108225	0.111541	0.0413987	0.0981356	0.0729564	0.0978352	0.0559148	0.185307	0.0661311	0	0.0728147	0.122266	0.0614829	0.100474	0.121038	0.0744828	0.0517062	0.0914523	0.0540436	0.0667897	0.104405	0	0.0862334	0.215109	0.0943347	0.141103	0.258008	0.13689	0.0660685	0.00466077	0
AC008687.1	0	0	0	0	0	0	0	0	0	0	0	0	0	0	0	0	0	0	0	0	0	0	0	0	0	0	0	0	0	0	0	0	0	0.00296021	0	0	0	0	0	0	0	0	0	0	0	0	0	0
CGB7	0	0	0	0	0	0	0	0	0	0	0	0	0	0	0	0	0	0	0	0	0	0	0	0	0	0	0	0	0	0	0	0.00216736	0	0	0	0	0	0	0	0	0	0	0	0	0	0	0	0
AC008687.8	0	0	0	0.00599749	0	0	0	0	0	0	0	0.00233673	0	0	0	0	0	0	0	0	0	0	0	0	0	0	0	0	0	0	0	0	0	0	0	0	0	0	0	0	0	0	0	0	0	0	0	0
KCNA7	0	0	0	0.0116692	0	0	0	0	0	0	0	0	0	0	0	0	0	0	0	0	0	0	0	0.00580624	0.00713021	0	0	0	0	0	0	0	0	0	0	0	0.00277286	0.00143732	0	0	0	0	0.00214103	0	0	0	0	0
SNRNP70	0.332414	0.321832	0.237533	0.461739	0.392583	0.46854	0.326215	0.292886	0.270658	0.21832	0.288515	0.266584	0.610948	0.211768	0.214627	0.451085	0	0.246293	0.370838	0.214546	0.208631	0.186915	0.480941	0.118669	0.304984	0.470053	0	0.509881	0.578996	0.62037	0.328144	0.246047	0.213086	0.253446	0.33722	0.288144	0.219978	0.266445	0	0.326447	0.615216	0.409321	0.424599	0.707208	0.470348	0.128129	0.137705	0
LIN7B	0.0760591	0.091752	0.134437	0.188992	0.228634	0.0963645	0.209644	0.218509	0.159189	0.0917821	0.102254	0.0357705	0.0506205	0.209874	0.104356	0.21456	0	0.188236	0.220259	0.105174	0.116564	0.0859954	0	0.106575	0.0842899	0.04779	0	0.112239	0.175612	0.136695	0.0916299	0.1922	0.068622	0.0617445	0.0339023	0.0581525	0.16793	0.204086	0	0.155148	0.203057	0.0790328	0.140948	0.0532788	0.13161	0.136667	0.0617685	0
C19orf73	0.00779632	0	0.0136587	0.022724	0.0264388	0.0252035	0.0585222	0.0169179	0.00131381	0.010597	0.0136177	0	0.00795011	0	0.0263161	0.0250457	0	0	0.0197993	0.0212686	0.0058978	0.0125281	0	0.0442412	0.0267035	0.0096329	0	0	0.0345908	0.0118936	0.0164831	0.00849844	0.0200035	0.00725608	0	0	0.00428939	0.0162359	0	0.0077031	0.00878354	0.0132871	0	0	0.0101093	0.00759291	0.010535	0
PPFIA3	0.228143	0.377918	0.229148	0.313538	0.356087	0.304288	0.282447	0.253656	0.26125	0.258592	0.251782	0.221138	0.576115	0.234724	0.307009	0.310361	0	0.348507	0.34871	0.32639	0.325269	0.199439	0.187797	0.116363	0.311212	0.414499	0	0.359283	0.353445	0.336848	0.287372	0.277508	0.225264	0.234472	0.289252	0.249747	0.240443	0.274768	0	0.433492	0.387439	0.308494	0.341877	0.637093	0.303393	0.20971	0.153419	0
HRC	0	0	0.00140404	0	0.0135265	0	0	0	0.00278827	0	0	0	0	0	0	0	0	0	0	0	0	0	0	0	0	0	0	0	0.0205252	0	0	0	0.00556785	0.00432552	0	0	0	0	0	0	0	0	0	0	0	0.00626917	0	0
TRPM4	0.159028	0.215704	0.171671	0.255789	0.233462	0.211691	0.259893	0.203966	0.1657	0.107721	0.16886	0.13484	0.296717	0.219874	0.21053	0.237004	0	0.441926	0.230401	0.198016	0.23739	0.143078	0.210356	0.172363	0.135603	0.206896	0	0.181867	0.355259	0.280168	0.155686	0.250329	0.199777	0.204406	0.142302	0.144228	0.155162	0.177792	0	0.288222	0.259429	0.194914	0.265611	0.324216	0.183923	0.121372	0.0944327	0
SLC6A16	0.0578221	0.0836778	0.0617979	0.15111	0.161275	0.130962	0.0702848	0.117229	0.0425952	0.141673	0.0519582	0.0439089	0.0949343	0.0324565	0.0493925	0.0530102	0	0.0492789	0.0796792	0.0560171	0.0968673	0.0781854	0.104511	0.0468353	0.0820397	0.025366	0	0.14977	0.076948	0.115762	0.0775338	0.200151	0.0714877	0.0852306	0.0464561	0.0662258	0.0671321	0.077589	0	0.167567	0.0911961	0.144045	0.067336	0.0491403	0.116602	0.0525857	0.0322402	0
CD37	0	0	0.0014091	0.0114504	0.019339	0.00640452	0	0.0119225	0.00113147	0	0	0	0	0	0	0	0	0.0139436	0	0.0226612	0.00739154	0.005322	0	0	0.00217686	0.00106717	0	0.00573957	0	0	0.0064437	0.0183229	0	0	0.00527631	0.00793145	0.00428939	0.00322499	0	0	0	0	0.0125519	0	0	0.00723429	0	0
TEAD2	0.0033042	0	0.0104272	0	0.00312298	0	0	0.00529485	0	0	0	0.0253271	0	0	0.0117346	0.011536	0	0	0	0	0.0044189	0.0025433	0	0	0	0.00580492	0	0	0	0	0.00244951	0	0	0	0	0	0	0.00271814	0	0	0	0	0.00940379	0	0.00675524	0	0	0
DKKL1	0	0.00849022	0.0168508	0.0153852	0	0	0.00638634	0	0	0	0	0	0	0	0	0	0	0	0	0	0	0	0	0	0	0	0	0.00438734	0.00181969	0.0101012	0	0	0	0	0	0	0.00149437	0.00442257	0	0	0	0	0.0125846	0	0	0	0	0
CCDC155	0	0	0.00602149	0.0156787	0.00558013	0	0	0.00375365	0.000662845	0.00629789	0	0.00128446	0	0	0	0	0	0	0.00466448	0.00807774	0	0	0	0.0180773	0.00117159	0	0	0.0188816	0	0	0.00414239	0.0235427	0.00254305	0	0	0.0191101	0.00177523	0.00249454	0	0.0194807	0	0	0	0	0	0	0	0
PTH2	0	0	0	0.0167274	0	0.0155995	0	0	0	0	0	0	0	0	0	0	0	0	0	0	0	0	0	0	0	0.0229681	0	0	0	0.0141269	0	0	0.000667266	0	0	0	0.00179557	0	0	0	0	0	0	0	0	0	0	0
GFY	0	0	0.000642238	0	0	0	0	0	0	0	0	0	0	0	0	0	0	0	0	0	0	0.000892355	0	0.0103651	0.00218817	0	0	0	0	0	0	0	0	0	0	0	0	0	0	0.00214511	0	0	0	0	0	0	0	0
SLC17A7	0.389181	0.45894	0.295725	0.518109	0.657524	0.374603	0.434991	0.318048	0.252209	0.289508	0.348918	0.330148	0.699422	0.358678	0.307717	0.410552	0	0.575222	0.322491	0.390434	0.331006	0.275542	0.497093	0.126573	0.419207	0.578081	0	0.709114	0.540262	0.474778	0.281084	0.217909	0.259474	0.267761	0.291621	0.287782	0.201981	0.288597	0	0.382075	0.565176	0.467388	0.474532	0.73024	0.367811	0.270037	0.27856	0
PIH1D1	0.0898183	0.0764106	0.104121	0.127883	0.129272	0.135727	0.104143	0.106412	0.130274	0.0233362	0.0675935	0.0467062	0.0671041	0.221027	0.142393	0.155683	0	0.135288	0.110703	0.0707671	0.120186	0.102904	0.0924348	0.132103	0.0559262	0.0637338	0	0.0948245	0.0961567	0.0719855	0.0927776	0.137322	0.0802142	0.0682441	0.0320967	0.0800171	0.111855	0.11378	0	0.0703684	0.150015	0.0633665	0.150686	0.0576153	0.0622954	0.105418	0.0758336	0
ALDH16A1	0.00863841	0	0.0101999	0.00558572	0	0	0.00572585	0.001825	0.00265915	0	0	0	0	0.0151188	0	0	0	0.0740479	0.00619214	0	0.00377864	0.00859316	0.0500663	0	0.00663205	0.00279456	0	0	0.0277276	0.0278715	0.00285546	0	0.00807024	0	0.00417307	0.00824759	0.0024055	0.00213474	0	0.0154014	0.00486513	0	0.00692023	0	0	0	0.0189426	0
AC010619.1	0	0	0.00222709	0	0.00905144	0.00611101	0	0.00368144	0.000965788	0	0	0	0	0	0.00973069	0	0	0	0	0.00456083	0.0129986	0.00195455	0	0	0	0	0	0	0	0	0.00285546	0.00898616	0	0.0037245	0	0	0.00599301	0	0	0	0	0.0108504	0	0	0.00333743	0.00347495	0	0
RPL13A	0.18172	0.17159	0.149832	0.43964	0.469856	0.262773	0.307355	0.339155	0.136317	0.150366	0.11657	0.0884428	0.273981	0.169656	0.367864	0.425444	0	0.580113	0.228072	0.1309	0.263933	0.15178	0.34324	0.18264	0.167338	0.123486	0	0.256336	0.3318	0.157272	0.196291	0.244354	0.13156	0.0782735	0.0879024	0.187729	0.30935	0.220165	0	0.213024	0.317621	0.184806	0.243539	0.215429	0.416235	0.0991585	0.0419595	0
RPS11	0.142389	0.299153	0.125314	0.294987	0.31254	0.190883	0.416831	0.29495	0.121819	0.0922627	0.0648207	0.0826758	0.141614	0.12412	0.211683	0.299392	0	0.367338	0.22441	0.113862	0.193087	0.102327	0.184003	0.125731	0.135356	0.205297	0	0.224164	0.21363	0.159313	0.171086	0.153596	0.0923182	0.0709764	0.0940817	0.183456	0.243919	0.162345	0	0.111367	0.288854	0.151649	0.203339	0.095878	0.281393	0.119468	0.0944879	0
FCGRT	0	0	0.00536678	0.0147166	0.0117773	0.00451419	0	0.0097732	0	0	0.0118443	0.00184011	0	0	0.0087188	0.00317918	0	0	0.00253061	0	0.00263752	0.00376731	0	0	0	0.00602446	0	0	0.00181969	0.043093	0.0161935	0.0149786	0.000809612	0.00761053	0.00205296	0	0.0169159	0.00193239	0	0	0.0198171	0.00947056	0	0	0.00556743	0.00530006	0	0
RCN3	0	0.00821591	0.0177942	0.0452471	0.0336699	0.00278747	0.0119396	0.0508086	0.020187	0.00313569	0.00478986	0	0.0453128	0.00707476	0.0430263	0.011536	0	0.0216081	0.011367	0.00637317	0.00220664	0.0366136	0	0.00590369	0.00328827	0.0441273	0	0.00562785	0.00745538	0.0192013	0.0353956	0.02742	0.0137996	0.0122599	0.0230024	0	0.015296	0.00464748	0	0.0165753	0.0476351	0.0293055	0.0171048	0.00793156	0.00971803	0.0334079	0	0
NOSIP	0.0667551	0.261168	0.0989192	0.215778	0.147136	0.115261	0.149942	0.12697	0.110837	0.0684645	0.0615126	0.0402183	0.122205	0.191767	0.0871035	0.115028	0	0.21413	0.160835	0.127939	0.142096	0.0756226	0.310997	0.0751873	0.0986151	0.104529	0	0.0961865	0.0928978	0.133918	0.101653	0.102433	0.0977087	0.0980658	0.0871599	0.116211	0.143718	0.093681	0	0.109548	0.152306	0.0746441	0.147622	0.132113	0.0601987	0.0512685	0.0251358	0
PRRG2	0	0.00821591	0.00314025	0.0111686	0.00456164	0	0.0176274	0.00368144	0.00269837	0	0.00291857	0	0	0	0.00561307	0.00271189	0	0.031131	0.0165193	0	0.00771912	0.00744178	0	0.0662771	0	0.00986576	0	0	0.0257703	0.00268031	0.00245691	0.0160571	0.00144645	0.00816743	0	0.000745565	0	0.0036767	0	0	0	0.00837321	0.0197804	0	0.00179546	0.00425108	0	0
PRR12	0.210458	0.152697	0.154641	0.149575	0.176668	0.100409	0.211306	0.149437	0.140838	0.113975	0.0974796	0.0800166	0.112439	0.234995	0.178584	0.141598	0	0.0931786	0.151406	0.24235	0.148027	0.141992	0.104511	0.0875885	0.102525	0.141512	0	0.134911	0.166465	0.10042	0.131965	0.139421	0.145954	0.167457	0.131107	0.188017	0.194891	0.174266	0	0.189679	0.203659	0.147124	0.173627	0.113406	0.101582	0.0965063	0.0555738	0
RRAS	0.011065	0.0367275	0.0183979	0.0322005	0	0.0144619	0.0350061	0.0747198	0.0206896	0.00990575	0.0129219	0.0165729	0.0293261	0.0543253	0.0357688	0.0187507	0	0.0477948	0.0387279	0.0287903	0.0381068	0.0118517	0	0.0615828	0.0219958	0.0540924	0	0.00820421	0.0294469	0.0110489	0.037417	0.0173036	0.021199	0.0105214	0	0.00735128	0.0276882	0.0266052	0	0.0465276	0.0122487	0.0498603	0	0.0293218	0.0328669	0.00723429	0.0312315	0
SCAF1	0.120195	0.0643545	0.0958303	0.121272	0.114427	0.122431	0.23062	0.159964	0.0982289	0.0441157	0.0906818	0.0766908	0.256166	0.106427	0.117195	0.0777962	0	0.0790375	0.152418	0.0877912	0.140933	0.121604	0	0.0730188	0.125939	0.0695621	0	0.128222	0.153101	0.0616925	0.177571	0.142048	0.106725	0.0660179	0.0555749	0.177859	0.0949289	0.124991	0	0.0817709	0.145386	0.0887222	0.105518	0.108501	0.137576	0.0959484	0.0912331	0
IRF3	0.00640623	0.00520483	0.0502694	0.0376263	0.0151774	0.0571302	0.164226	0.0717071	0.0647421	0.0186087	0.0324781	0.00632204	0.0195218	0.0984867	0.011988	0.040312	0	0.035945	0.0667945	0.0314165	0.0419573	0.0334639	0.104511	0.0165673	0.044179	0.00754972	0	0.0453469	0.0659225	0.0328272	0.071662	0.0630541	0.046302	0.0486861	0.00345761	0.0424071	0.0331999	0.0419206	0	0.0324122	0.0329758	0.0221999	0.0915413	0	0.0926682	0.0360673	0	0
BCL2L12	0.00253129	0.00948178	0.00509954	0.0142776	0.0208912	0.0140802	0.01269	0.0213205	0.00905188	0	0.0151178	0.00128446	0	0.0140244	0.0147672	0	0	0	0	0	0.014214	0.00374442	0	0	0.00212861	0.00289122	0	0	0.00638025	0	0.0197269	0.00480305	0.00769941	0.00689473	0	0.00688276	0.000981796	0.0202674	0	0.00586842	0	0	0.00852713	0	0.00288288	0.00662766	0.0139832	0
PRMT1	0.062333	0.0575481	0.102374	0.0879886	0.166595	0.0607795	0.163777	0.126432	0.105486	0.0686566	0.106617	0.0498195	0.151495	0.0828784	0.116591	0.108639	0	0.0905218	0.160377	0.100352	0.0750587	0.0843288	0.121533	0.0781615	0.161577	0.175455	0	0.192396	0.157243	0.0882614	0.126507	0.18023	0.0901416	0.0145846	0.0670731	0.109238	0.0995746	0.131012	0	0.124571	0.123315	0.148268	0.148261	0.127391	0.101011	0.0425621	0.0659519	0
ADM5	0	0	0.00252207	0	0	0.00664986	0.0284151	0	0.00482648	0	0.00171448	0	0	0.0301586	0.00554771	0	0	0	0.0122234	0.00944542	0.00749028	0.00792335	0	0	0.00589604	0.00243222	0	0.0217802	0.0320162	0	0.0213516	0	0.00226086	0.0237412	0	0	0.0102904	0.0125266	0	0	0	0.0117532	0.0104229	0.0789307	0.00886539	0.0245319	0	0
CPT1C	0.282651	0.351906	0.28559	0.443169	0.416143	0.302336	0.384322	0.348114	0.317432	0.357072	0.278323	0.221241	0.440613	0.361174	0.354075	0.377259	0	0.627912	0.351392	0.358495	0.309191	0.269479	0.716626	0.0729101	0.243872	0.283162	0	0.356004	0.299906	0.377375	0.391343	0.290472	0.261091	0.213433	0.23686	0.29591	0.264361	0.277635	0	0.346083	0.46998	0.388196	0.376961	0.561042	0.24251	0.121608	0.135119	0
TSKS	0	0.00821591	0.0108169	0.0206777	0	0	0.0776016	0	0.0115437	0.00377529	0.00103279	0	0	0	0	0.0102639	0	0.031131	0.00281338	0	0.014045	0.00859583	0	0.0230733	0.0228945	0	0	0	0.0161329	0.00498755	0.0034357	0.00786283	0.00427165	0	0.0131693	0.00824759	0.010687	0.0137603	0	0.0143145	0	0.00798795	0.022357	0	0.00499656	0.0165381	0.00507269	0
AP2A1	0.298499	0.308619	0.304166	0.424776	0.445887	0.328255	0.3146	0.396624	0.236152	0.274992	0.323989	0.180697	0.518203	0.281283	0.365916	0.375419	0	0.466568	0.348359	0.315591	0.293182	0.268936	0.588397	0.193767	0.280979	0.26836	0	0.390185	0.414155	0.367712	0.33551	0.234088	0.271863	0.276972	0.246275	0.249428	0.244802	0.285042	0	0.347125	0.602833	0.362459	0.415658	0.270293	0.35525	0.214311	0.142912	0
FUZ	0.0227435	0.0361878	0.0243296	0.0471154	0.020393	0	0.0657647	0.0686804	0.0141576	0.0393086	0.0501901	0.0134552	0.0282285	0.0386711	0.0183363	0.0214077	0	0.107901	0.058704	0.0354322	0.0369396	0.0208419	0	0	0.0445783	0.0309195	0	0.0497454	0.0558843	0.00742949	0.0385613	0.110403	0.0415079	0	0.0363734	0.0313167	0.0288195	0.0521096	0	0.0118739	0	0.0322978	0.0750036	0.0690832	0.0228636	0.0182493	0.010535	0
MED25	0.153507	0.0655294	0.126764	0.157189	0.106737	0.134705	0.126145	0.150181	0.138566	0.107243	0.0859593	0.134751	0.257079	0.115264	0.134768	0.138729	0	0.255407	0.156003	0.134722	0.110666	0.173861	0.31078	0.112284	0.122805	0.112905	0	0.182451	0.180049	0.151493	0.188047	0.181411	0.144117	0.0643316	0.1071	0.158382	0.135924	0.151051	0	0.127972	0.217262	0.228123	0.172634	0.433197	0.126372	0.190782	0.0373049	0
PTOV1	0.216887	0.194269	0.150078	0.320118	0.301212	0.210804	0.255189	0.203875	0.196539	0.130985	0.157623	0.126617	0.336167	0.195062	0.243692	0.116475	0	0.222055	0.221848	0.159411	0.137813	0.133205	0	0.170511	0.258854	0.157278	0	0.23643	0.268236	0.211761	0.256024	0.191679	0.191211	0.137219	0.16806	0.0767567	0.190965	0.200378	0	0.198277	0.334299	0.262398	0.270922	0.385863	0.248746	0.124742	0.0944831	0
PNKP	0.0427205	0.187162	0.0981793	0.200558	0.161098	0.0913854	0.107438	0.106272	0.129598	0.0736311	0.106249	0.0666674	0.102954	0.221025	0.149766	0.192937	0	0.310882	0.174877	0.128495	0.103431	0.0961386	0.0500663	0.127574	0.0508366	0.0496426	0	0.103354	0.0850594	0.104708	0.176795	0.105777	0.0816201	0.0561786	0.0205664	0.110904	0.135856	0.127224	0	0.0834254	0.258631	0.0300949	0.238225	0.0339524	0.0736635	0.0720385	0.0934798	0
TBC1D17	0.149205	0.12471	0.114931	0.240729	0.0802391	0.110708	0.204976	0.0976162	0.116099	0.0953821	0.0954753	0.0622359	0.267184	0.146857	0.116812	0.0532809	0	0.239623	0.154128	0.133247	0.131344	0.144443	0.300336	0.0571504	0.0971306	0.187794	0	0.0953697	0.176513	0.176851	0.206577	0.159347	0.13326	0.083631	0.0852169	0.0793378	0.127811	0.141843	0	0.155907	0.15355	0.218385	0.156254	0.296875	0.154227	0.0888511	0.0724542	0
IL4I1	0.00328187	0.0665354	0.0100733	0.0252661	0	0.00930702	0	0.0165689	0.00431176	0	0.00956347	0	0.0239509	0.0215744	0.0267825	0	0	0	0.00308515	0.0291617	0.008284	0.00149788	0	0	0.000807047	0.00167661	0	0	0.0212612	0.0111061	0.0058298	0.0182658	0.0274081	0.0100931	0	0.00498419	0.00174427	0.0037611	0	0	0	0.00659073	0.0180557	0	0.0147383	0.0045146	0	0
AC011452.1	0	0	0.00418579	0.0212209	0	0.00676786	0	0.00282197	0.000949809	0	0	0	0	0	0.00254844	0.00605265	0	0.0169064	0.00330829	0	0.00849699	0	0	0.00393118	0	0	0	0	0.0062956	0.00701288	0	0.00921697	0.00127562	0	0	0	0.00914931	0.00985211	0	0	0	0	0.00489759	0	0	0	0	0
ATF5	0.00302144	0.0118655	0.0300606	0.0566	0.032857	0.0222042	0.03661	0.0299422	0.0153437	0.0204514	0.00971979	0.0047886	0.00795011	0.0807573	0.0219432	0	0	0.0466559	0.0271146	0.0106189	0.0303362	0.0160189	0	0.0141655	0.010915	0.0103679	0	0.0257398	0.00325222	0.0146764	0.047104	0.0157768	0.0180909	0	0	0.00418163	0.0201831	0.0326185	0	0.0106181	0.038796	0	0.0681427	0	0.0120663	0.0255784	0	0
VRK3	0.121821	0.222046	0.12012	0.165364	0.240862	0.0918333	0.143503	0.176305	0.187091	0.129321	0.0985212	0.0715104	0.167266	0.188285	0.178694	0.248438	0	0.344174	0.178164	0.204735	0.146219	0.130828	0.121533	0.104064	0.0868907	0.083888	0	0.0842078	0.152249	0.167449	0.151989	0.147946	0.117354	0.12185	0.163423	0.12972	0.145645	0.130349	0	0.172483	0.385295	0.159223	0.213757	0.0607318	0.149776	0.090714	0.140398	0
ZNF473	0.0217663	0.0453775	0.0580041	0.124688	0.0914555	0.0348031	0.0809055	0.0500972	0.0560589	0.0336129	0.0297438	0.052276	0.0756306	0.0589127	0.0887575	0.133378	0	0.00991947	0.092648	0.101978	0.0244584	0.0464903	0	0.082089	0.0271676	0.0344682	0	0.0705631	0.0713459	0.0533649	0.0555561	0.0518567	0.0444051	0.0323673	0.0316712	0.0313125	0.0549374	0.0453364	0	0.0158524	0.0394152	0.0468304	0.0820785	0.0868578	0.0244421	0.00698978	0.182704	0
IZUMO2	0.0152865	0.00850737	0.0140297	0	0.00954738	0.042763	0.00929809	0.0154362	0.0170445	0.0166588	0	0.0133204	0	0.0140244	0.0178914	0.0319428	0	0	0.0193071	0	0.00517888	0.01083	0	0.00625273	0.0350363	0.00752736	0	0.00991688	0.0098094	0.0135686	0.00767448	0.00562169	0.0276619	0	0	0	0.00814357	0.00803292	0	0.00507666	0.0115614	0.0140594	0.017178	0	0.00415912	0	0	0
MYH14	0.188136	0.397512	0.161979	0.162961	0.169803	0.144844	0.193323	0.208718	0.214683	0.163814	0.0915234	0.182248	0.363299	0.326672	0.325805	0.176186	0	0.267511	0.201923	0.230114	0.178284	0.19279	0.255959	0.137065	0.144983	0.173046	0	0.289453	0.25369	0.226103	0.135091	0.227012	0.161414	0.189678	0.22296	0.170841	0.128403	0.192371	0	0.18687	0.320862	0.149196	0.203155	0.271054	0.163533	0.163987	0.14485	0
KCNC3	0.106551	0.143386	0.116114	0.197107	0.24989	0.15491	0.163616	0.203064	0.164515	0.194614	0.0873438	0.0930102	0.200092	0.030217	0.167941	0.167051	0	0.138434	0.162103	0.169834	0.19026	0.103669	0.354955	0.130134	0.137009	0.125159	0	0.14244	0.172902	0.170341	0.166976	0.122748	0.139781	0.150619	0.129349	0.105892	0.15495	0.121538	0	0.177401	0.141277	0.252923	0.168024	0.0287658	0.180648	0.203532	0.172367	0
NR1H2	0.0420112	0.0495528	0.0957289	0.0968978	0.0937615	0.0710487	0.159189	0.105977	0.0858191	0.0549667	0.0754743	0.0279981	0.18176	0.0790377	0.0879724	0.0890854	0	0.135547	0.117169	0.0855962	0.106684	0.0749212	0.328357	0.0602181	0.0877092	0.0862342	0	0.107193	0.140465	0.0645854	0.0842396	0.120461	0.0643486	0.049765	0.104312	0.0661314	0.07456	0.114288	0	0.064454	0.0831157	0.0986895	0.141619	0	0.111694	0.0678535	0.0611408	0
NAPSA	0	0.0227112	0.00827674	0.0202526	0	0	0.00572585	0	0.00568416	0	0.0026973	0.00293796	0	0	0.00219267	0.0254204	0	0	0	0.00459841	0.0157349	0.00148289	0	0.00606534	0.00277666	0.02298	0	0.00866845	0	0.0353422	0.00141611	0.00482562	0.0117859	0.0246783	0.020641	0	0.0123759	0.0135507	0	0.00467036	0.0188611	0	0.00251913	0.0191667	0.0236246	0	0	0
POLD1	0.0036825	0	0.0231112	0.00736107	0	0.00907989	0.0316971	0.012079	0.002899	0.00137115	0.00340991	0.00389877	0	0	0.0198511	0	0	0.0320048	0.00253061	0.0115988	0.0158341	0.0255912	0	0.00393118	0	0.0111839	0	0.0200331	0	0.0191022	0.00529824	0.0153407	0.00669967	0	0.0414449	0.0236949	0.0115965	0.016994	0	0	0.0263317	0.00835754	0.00608827	0	0.0183907	0.0248551	0.0291615	0
SPIB	0	0	0.00449538	0	0	0	0	0.00121567	0.00396346	0	0	0.00167077	0	0	0	0	0	0	0.0135775	0.00773405	0	0	0	0	0.000629896	0.00426977	0	0	0.00619223	0	0	0.00324376	0.00939623	0	0	0	0	0	0	0.00928529	0	0	0.0271758	0	0	0	0.0159182	0
MYBPC2	0.00264971	0.0132466	0.0091196	0.00991717	0.0121637	0.00499066	0	0.0066881	0.0142142	0.00137115	0.0163753	0.00498687	0	0	0.00640573	0	0	0.00375307	0.00215822	0.00174854	0.00709947	0.00628389	0	0	0.0171955	0	0	0.0368256	0.00867982	0	0.00314988	0	0.0158166	0	0.00203006	0.0302081	0.0014815	0.0038989	0	0.0133227	0.00847818	0	0.0185956	0	0.0036112	0.00846964	0.0159182	0
FAM71E1	0.00273883	0.0313269	0.0251018	0.0118924	0.0221085	0	0.0289466	0.0577203	0.0111099	0	0.00959173	0.004965	0.0594547	0.0138497	0.0320362	0.00317918	0	0.150437	0.0429952	0.0278222	0.0113401	0.0145713	0	0.0279784	0.0248595	0.027287	0	0.00569868	0.031858	0.0150892	0.0166202	0.0126646	0.0176414	0.00702461	0	0.0116401	0.0278497	0.0126821	0	0.020112	0.00986563	0.0610164	0.00527225	0	0.0137911	0.00496912	0	0
EMC10	0.104961	0.123253	0.112553	0.163616	0.0797746	0.0965017	0.104567	0.149862	0.118124	0.0721871	0.0674089	0.0279573	0.109757	0.0968605	0.139247	0.13904	0	0.126092	0.155754	0.0702158	0.0966233	0.140138	0	0.0731119	0.0930037	0.0802574	0	0.106606	0.137088	0.102187	0.105303	0.142259	0.0942037	0.0334502	0.10188	0.0528721	0.10881	0.128682	0	0.103679	0.167399	0.0882566	0.15777	0.138601	0.0674025	0.0924345	0.107562	0
JOSD2	0.0250617	0.051228	0.0353549	0.0536884	0.0346858	0.0156738	0.10033	0.0705631	0.0463601	0.0181222	0.0316885	0.0599387	0.0630545	0.0226323	0.0719203	0.0852437	0	0.147244	0.0766085	0.0462336	0.0566742	0.0276196	0	0.0514624	0.0327478	0.0580048	0	0.0760504	0.0783538	0.0709241	0.046065	0.0670857	0.0305109	0.0766309	0.046691	0.0490776	0.0413021	0.0695704	0	0.0360143	0.0880045	0.0787961	0.0477978	0.0386256	0.0661253	0.0487829	0.0194216	0
ASPDH	0.00852675	0.00460846	0.0228598	0.0535603	0.0598742	0.00978371	0.0504396	0.0525113	0.023095	0.0144604	0.0145209	0.0231816	0.062674	0.0105384	0.0157957	0	0	0.0280435	0.0575077	0.018256	0.0332799	0.00960499	0	0.0160231	0.0467075	0.00765907	0	0.0105759	0.0517552	0.0713353	0.0241286	0.0446531	0.0114905	0	0.0439119	0.00272174	0.0375757	0.0417234	0	0	0.0203749	0.0329938	0.0681542	0.0208365	0.0314412	0.0206619	0	0
LRRC4B	0.383578	0.406204	0.277495	0.43433	0.352506	0.31199	0.279798	0.278079	0.284758	0.221145	0.256761	0.206561	0.633194	0.244806	0.265952	0.277628	0	0.354048	0.358941	0.355005	0.268239	0.247763	0.70618	0.161401	0.271538	0.332652	0	0.311099	0.33909	0.359377	0.30504	0.284719	0.229347	0.274987	0.313145	0.343448	0.241743	0.269651	0	0.301814	0.632459	0.256991	0.377448	0.50493	0.26017	0.187642	0.122064	0
SYT3	0.036004	0.0619797	0.0685734	0.0627686	0.071087	0.0609912	0.0497152	0.10981	0.0472224	0.0272143	0.0357316	0.011371	0.0430455	0.0900765	0.121087	0.0722974	0	0.0314642	0.0747843	0.0673952	0.0694566	0.0698076	0.0614107	0.0700698	0.0240695	0.0953872	0	0.0264821	0.0162988	0.0707698	0.0612084	0.0603691	0.0326974	0.0523912	0.00879034	0.0402934	0.0673068	0.0757748	0	0.0850788	0.0503779	0	0.0926397	0.0576153	0.0529759	0.0152956	0.0194216	0
C19orf81	0.00988812	0.017227	0.0229531	0.0798006	0.053254	0.0554711	0.0522656	0.0212223	0.010645	0.00478135	0.0164333	0.00194732	0.0432988	0	0.0350215	0.0280852	0	0.00895589	0.0270667	0.011704	0.0256094	0.0155156	0	0.00677159	0.00851641	0.00686536	0	0.0307668	0.0608656	0.0299983	0.0168887	0.00676409	0.00716145	0.00466466	0.00205296	0.0106949	0.0141905	0.0398303	0	0.0153065	0.0277569	0.0127669	0.0721468	0	0.0264175	0.0045146	0	0
SHANK1	0.162029	0.320605	0.20079	0.241087	0.32156	0.199229	0.218427	0.180827	0.276951	0.30376	0.184568	0.14819	0.349269	0.172976	0.250057	0.261923	0	0.233772	0.201519	0.219193	0.189765	0.153625	0.411353	0.265661	0.107461	0.177104	0	0.170255	0.248827	0.202141	0.177705	0.183182	0.132096	0.118668	0.180944	0.300127	0.180712	0.196601	0	0.178687	0.421975	0.259425	0.266367	0.223795	0.194404	0.209589	0.182555	0
CLEC11A	0.0284807	0.0431587	0.0697839	0.177021	0.174004	0.118351	0.0506822	0.101323	0.071294	0.0205814	0.0466885	0.0196162	0.0758615	0.1613	0.0689892	0.137516	0	0.131738	0.102739	0.0595183	0.0741401	0.0561446	0	0.0466264	0.0174803	0.048857	0	0.178979	0.172878	0.153049	0.10105	0.168676	0.0669836	0.0382382	0.0217078	0.0533004	0.0885882	0.0982818	0	0.0363166	0.0457155	0.100104	0.165493	0	0.047228	0.0647335	0	0
AC010325.1	0.00621324	0.0161886	0.0123088	0.00466938	0	0.00486513	0.0164603	0.0166924	0.00736184	0.0311137	0.00265376	0.00439989	0.0131225	0	0.0287843	0.0262576	0	0.0169064	0.00258318	0.0282707	0.0380494	0.0108684	0	0.0104287	0.0102479	0.0133282	0	0.0588553	0	0.00453073	0.0138993	0.0233661	0.0187488	0.00616053	0.0127292	0.0196617	0.0147587	0	0	0.0470935	0.00713192	0.00756828	0.0114795	0.0793776	0.0139815	0.020606	0.0159182	0
ACP4	0	0	0.000296993	0	0	0	0	0	0.00088329	0.00238839	0	0	0	0	0	0	0	0	0	0	0	0.000986907	0	0	0	0	0	0.00573957	0	0.00714334	0	0	0.00182551	0.00406441	0	0	0	0.0015182	0	0	0	0	0	0	0.00272798	0	0	0
C19orf48	0.00416747	0.0180868	0.022895	0.0355092	0.0224903	0.0240993	0.00572585	0.0217915	0.0340201	0.0162319	0.0106947	0.0125853	0.0676298	0	0.0343129	0.0169258	0	0.0320048	0.0330403	0.03408	0.0320381	0.0330351	0	0.0106722	0.00832243	0.0164612	0	0.0245317	0.0326913	0.0506366	0.0091743	0.044775	0.0225826	0.0341284	0.00678408	0.011904	0.00595639	0.00636594	0	0.0254048	0.047008	0.0351309	0.0354019	0	0.034575	0.0150888	0.0272247	0
KLK15	0.00267314	0	0.00244009	0.0182445	0	0	0	0	0	0	0	0.00649859	0	0	0	0	0	0.00895589	0	0	0	0	0	0	0.00169613	0	0	0	0	0.0106207	0.00310273	0	0.00149625	0	0	0	0	0.00143732	0	0	0.0232013	0	0	0	0	0	0	0
KLK3	0	0	0.00131959	0	0	0	0.0121525	0	0.00108137	0	0	0	0	0	0	0	0	0	0	0	0	0.00265562	0	0	0	0	0	0	0	0	0	0.00845876	0	0.0103227	0	0	0	0.00584192	0	0	0	0	0.00781425	0	0	0	0	0
KLK2	0	0	0	0.0110968	0.00819647	0	0	0	0.00366464	0	0	0	0	0	0	0	0	0	0	0	0.00593005	0	0	0	0	0	0	0	0	0	0	0	0.00231305	0	0	0	0	0	0	0	0	0	0	0	0	0	0	0
KLK4	0	0	0	0	0	0	0	0	0	0	0	0	0	0	0	0	0	0	0	0	0	0	0	0	0	0	0	0	0.00800826	0	0	0	0	0	0	0	0	0	0	0	0	0	0	0	0	0	0	0
KLK5	0	0	0.00215876	0.0127904	0	0	0	0.00274584	0	0	0	0.00439989	0	0.0333481	0.00464432	0	0	0	0	0	0.0114934	0.00422685	0	0.00447055	0.0124868	0.00168954	0	0	0.0225195	0	0	0.0355137	0.000843168	0.010237	0	0	0	0.00143116	0	0.00249167	0	0	0.0150234	0	0	0.00862557	0	0
KLK6	0.00422539	0	0.00414181	0	0.00312298	0	0	0	0	0	0.00474276	0	0	0	0.0142184	0	0	0	0.0115168	0	0	0.00875606	0	0.0106898	0.00368727	0.0049667	0	0	0.0109673	0	0.00490607	0	0.00446151	0.00432552	0	0	0	0	0	0	0	0	0.00565956	0	0	0	0	0
KLK7	0.00560114	0.0275298	0.0702853	0.114527	0.0196572	0.0564127	0.0258923	0.00266981	0.0549009	0.0674928	0.0747003	0.0369729	0.0970786	0.0504744	0.0116144	0.0325681	0	0.0080951	0.0691951	0	0	0.0220893	0.210356	0.0739225	0.0158027	0.00213046	0	0.0245392	0.0435225	0.0930345	0.0480928	0.045833	0.0192424	0.0276195	0.00700731	0.00909618	0.0265765	0.0413332	0	0.0339801	0.0652912	0.0559652	0.0243519	0	0.00773549	0.00846847	0.0246493	0
KLK10	0.00302144	0.00808045	0.00119708	0.00292607	0.00640672	0	0	0.00111223	0.00395492	0	0.00367476	0	0	0	0.00544087	0	0	0	0.00263672	0	0	0	0	0	0	0	0	0	0	0.0155508	0.00777419	0.00787667	0.00305082	0	0	0	0.0204005	0	0	0	0	0.0378536	0	0	0	0	0	0
KLK11	0	0	0	0	0	0	0	0	0	0	0	0	0	0	0	0	0	0	0	0	0	0	0	0	0	0	0	0	0	0.00942395	0	0	0	0	0	0	0	0	0	0	0	0	0	0	0	0	0	0
KLK12	0.00302144	0	0	0.00742623	0	0	0	0	0	0	0	0	0	0	0	0	0	0.0280674	0.00247999	0	0	0	0	0	0	0	0	0	0	0	0	0	0.00169762	0	0	0	0	0	0	0.0125129	0	0	0	0	0	0	0	0
KLK13	0	0	0	0	0	0	0	0	0	0	0	0	0	0	0	0	0	0	0	0	0	0.0019113	0	0	0	0	0	0	0	0	0	0	0	0	0	0	0	0	0	0	0	0	0	0	0	0	0	0
KLK14	0.00191248	0	0.0147092	0.0267817	0.0186754	0.0202503	0.102465	0.0208844	0.00812904	0.0133472	0.0166271	0.00167077	0	0.00825119	0.00615135	0	0	0.0101938	0.0121239	0.0126739	0.0111252	0.0113305	0	0.0193881	0.00558337	0	0	0.0351591	0	0.00169542	0.00566437	0.0132314	0.0090325	0	0.0166077	0.00755354	0.015342	0.00542574	0	0.0458083	0.0197477	0	0.0145989	0	0.021202	0.00723429	0.00466077	0
CTU1	0.0229496	0.0227549	0.0398946	0.0185449	0.0133637	0.0192828	0.0459519	0.0511838	0.0234063	0.0051913	0.0225043	0.0235316	0.0133695	0.0140244	0.0108366	0.0716578	0	0.0733644	0.0910192	0.0209903	0.05225	0.0278646	0	0.0171724	0.0094098	0.0130032	0	0.0245613	0.0303677	0.00823378	0.0693011	0.0328259	0.03557	0.00466466	0.00540722	0.0228549	0.0267385	0.0534988	0	0.0578801	0.0516841	0.0479439	0.063182	0.0357575	0.0557696	0.0293872	0.0206602	0
SIGLEC9	0	0	0.00212284	0	0	0	0	0.00313961	0	0.00885687	0	0	0	0	0	0.0051024	0	0	0	0.00448814	0	0	0.184003	0	0.00210614	0	0	0	0	0.00577231	0.00285546	0	0.00171616	0	0	0	0.00830167	0.00448279	0	0.00653201	0	0	0.014719	0	0	0	0	0
SIGLEC7	0	0	0	0	0	0	0	0	0	0	0	0	0	0	0	0	0	0	0	0	0	0	0	0	0	0	0	0	0	0	0	0	0	0	0	0	0	0	0	0	0	0	0	0	0	0	0	0
CD33	0	0	0	0.0116692	0	0	0	0.00508038	0	0	0	0.0061129	0	0	0	0	0	0.0139436	0	0	0	0.000641493	0	0	0	0.000847581	0	0	0	0	0	0.0165661	0	0	0	0	0	0.00166482	0	0	0	0	0.00365606	0	0	0	0	0
SIGLECL1	0	0	0	0.0092862	0.0160268	0	0	0	0	0	0	0	0	0.0192345	0	0	0	0	0	0	0	0.00188434	0	0	0	0	0	0.0113902	0	0.0119439	0	0	0	0	0	0	0	0	0	0	0	0	0	0	0	0	0	0
IGLON5	0	0.0480361	0.00588554	0	0.0694266	0.02359	0	0.0237019	0.00925025	0.00158043	0.00873951	0	0	0.0151477	0.0160991	0	0	0.0271968	0.00490191	0.0254609	0	0.00106276	0	0.00981801	0.00832611	0.00551559	0	0.0416332	0.00549595	0.0577278	0.0290757	0.0131859	0.00577132	0.00679823	0.00651881	0	0.011772	0.00594356	0	0.00889976	0	0.0206786	0.00827656	0	0.011918	0	0	0
VSIG10L	0	0.0208087	0.0056597	0.0651384	0.00595094	0	0	0.0159503	0.00163382	0.00158043	0.00962649	0.00194732	0	0.0511678	0.00163243	0	0	0	0.0203014	0.00130275	0.0153586	0.0073117	0	0.00955261	0	0.00381303	0	0.0123655	0.0134319	0.0145008	0.0122792	0.0122524	0.00881748	0.00919331	0	0.00234548	0.00405691	0.0135755	0	0.00725577	0.0235897	0	0.0206927	0	0.0286826	0.00272575	0	0
ETFB	0.0401145	0.0343036	0.0515035	0.121885	0.0750004	0.0417807	0.0951229	0.0717791	0.0225684	0.0248671	0.0140843	0.010889	0.0692879	0.0282111	0.0306032	0.0875393	0	0.121728	0.035273	0.0147757	0.0275681	0.0617314	0	0.0336079	0.0191308	0.0108634	0	0.0442092	0.0473881	0.0169114	0.0354275	0.0792169	0.0367142	0.0236954	0.00116237	0.045128	0.0891363	0.035018	0	0.0327944	0.0908205	0.0574466	0.0287471	0.0286063	0.0252437	0.0150378	0.125396	0
AC008750.8	0	0	0	0	0	0	0	0	0	0	0	0	0	0	0	0	0	0	0	0	0	0	0	0	0	0	0	0	0	0	0	0	0	0	0	0	0	0	0	0	0	0	0	0	0	0	0	0
NKG7	0	0	0	0	0	0	0	0	0	0	0	0	0	0	0	0	0	0	0	0	0	0	0	0	0	0	0	0	0	0	0	0	0	0	0	0	0	0	0	0	0	0	0	0	0	0	0	0
LIM2	0.00185006	0	0.00143938	0.0169962	0	0	0	0	0	0	0	0	0	0	0	0	0	0	0	0	0	0.000807507	0	0.00841728	0	0	0	0	0	0	0	0	0.00265159	0	0	0	0	0	0	0	0	0	0	0	0	0.00496912	0	0
C19orf84	0	0	0.00163153	0	0	0	0	0	0	0	0.000945999	0	0	0	0	0	0	0	0.00527437	0	0	0	0	0	0	0	0	0	0	0	0	0	0	0	0	0	0	0	0	0	0	0	0	0	0	0	0	0
SIGLEC10	0	0	0	0	0	0	0	0	0.00234813	0.00843507	0.000964675	0	0	0	0	0	0	0	0.00341932	0	0	0.001071	0	0	0	0.00936987	0	0	0	0	0.00850567	0.0036907	0.00100616	0	0	0.00123231	0	0	0	0.00402923	0	0	0	0	0	0	0	0
SIGLEC8	0	0	0	0	0.00294231	0	0	0	0	0	0	0	0	0	0	0	0	0	0	0	0	0	0	0	0	0.00501148	0	0.0129973	0	0	0	0	0.00103609	0	0	0	0	0	0	0	0	0	0	0	0	0	0	0
SIGLEC6	0.00364369	0	0	0.00593904	0	0	0	0	0	0	0	0	0	0	0	0	0	0	0	0	0	0	0	0	0.00246604	0	0	0	0	0	0	0	0	0	0	0	0	0.00242513	0	0	0	0	0	0	0	0	0.010535	0
ZNF175	0.182829	0.0376271	0.104536	0.129444	0.158482	0.119612	0.0656269	0.0913845	0.0846473	0.0543988	0.0743095	0.0569145	0.126579	0.0688144	0.124036	0.103583	0	0.164317	0.17694	0.0885202	0.113785	0.0792683	0.217313	0.029342	0.0983958	0.112411	0	0.102304	0.0773684	0.132989	0.124676	0.072706	0.0769609	0.0926889	0.100914	0.0928271	0.0844065	0.0892987	0	0.102742	0.189385	0.0724882	0.116949	0.0884439	0.0587651	0.085228	0.0433412	0
SPACA6	0.0752976	0.234552	0.10083	0.126084	0.196381	0.112907	0.133113	0.143558	0.168644	0.123943	0.0891039	0.130109	0.234411	0.179036	0.157448	0.124528	0	0.290712	0.16152	0.223676	0.176915	0.190122	0.282939	0.102834	0.113686	0.110519	0	0.136178	0.0738205	0.119697	0.108963	0.150689	0.0918667	0.170464	0.114041	0.151485	0.0869637	0.134934	0	0.125583	0.258343	0.125934	0.121616	0.172845	0.0854654	0.106649	0.245156	0
HAS1	0.0049319	0	0.00499686	0.0166984	0.0135969	0.0170871	0.0192937	0.0232249	0.00102738	0.00158043	0.0018675	0.00422945	0	0.0141988	0.00430626	0.0221842	0	0	0.0373495	0	0.00464051	0.00914513	0	0.0211037	0.0100729	0.0115621	0	0.0121642	0	0.00769323	0.00472981	0.0324978	0.0121886	0	0.00995164	0.00132462	0.0144208	0.0174169	0	0.0494615	0	0.0237911	0.0279771	0.0412112	0.015485	0	0.0159182	0
FPR1	0.00723539	0.00703658	0.00948711	0.0106751	0.0117409	0	0.00769237	0.00903628	0	0.00480215	0.00359836	0.00260971	0	0.0282111	0.0289725	0	0	0	0.00846849	0.00378564	0	0.00776901	0	0.0101326	0.00696855	0.00456003	0	0.0172598	0.0136008	0.0168915	0	0.0140136	0.0072767	0.00296021	0	0	0.00473137	0.00390799	0	0	0	0.0291482	0.0220182	0	0	0	0	0
FPR2	0	0.0129703	0	0	0	0.0267156	0	0.0268006	0	0	0.00363765	0	0	0	0	0	0	0	0.0136816	0	0	0.00148285	0	0.00939014	0.0229046	0	0	0.0202544	0.00461062	0	0.00902104	0.0274049	0.00901291	0	0.0131411	0	0.00355832	0	0	0.0195982	0	0	0	0	0.00179546	0	0	0
FPR3	0.00819647	0	0.00420795	0.0159342	0	0	0	0	0	0	0.0030739	0.00187817	0	0	0	0	0	0	0.00983396	0	0.0203653	0.0144034	0	0.00178209	0.0055901	0	0	0.00663543	0.021692	0.00453073	0.00146066	0.00926481	0.00336381	0	0	0	0.00277286	0	0	0	0.0155928	0	0.019138	0	0	0.0045146	0.00466077	0
ZNF577	0.404141	0.330264	0.29927	0.263726	0.286076	0.334191	0.28773	0.260142	0.243797	0.391825	0.235671	0.236713	0.357637	0.293223	0.295808	0.181306	0	0.329546	0.329451	0.307934	0.284928	0.236852	0.140686	0.180449	0.215638	0.381031	0	0.263726	0.38998	0.457359	0.301464	0.287417	0.237388	0.202107	0.328168	0.258601	0.209073	0.251776	0	0.364192	0.477991	0.393141	0.436603	0.378997	0.27435	0.273213	0.165569	0
ZNF649	0.0410036	0.0184588	0.0447248	0.0153406	0.016916	0.0596912	0.0287303	0.0320681	0.049152	0.0270569	0.0305552	0.0411829	0	0.144103	0.0568987	0.0726294	0	0.0420018	0.0318015	0.0183926	0.050268	0.0368366	0.0500663	0.0409467	0.00133552	0.0161169	0	0.0478298	0.0702752	0.0607941	0.0722933	0.0958296	0.0432511	0.0747551	0.0378245	0.0735999	0.0619231	0.02778	0	0.0371241	0.0645491	0.0823458	0.0778629	0.0570279	0.0183369	0.0153494	0	0
ZNF613	0.035136	0.00804656	0.0407952	0.0704595	0.057573	0.0143811	0	0.0412107	0.0374525	0.0213923	0.0147068	0.0326127	0	0.0657689	0.0338963	0.0720505	0	0.0101938	0.0370029	0.036122	0.0594188	0.0318583	0	0.0519901	0.0386767	0.0283663	0	0.0105759	0.0276891	0.083325	0.0385583	0.0439274	0.024377	0.0228841	0.0277676	0.0441816	0.0422363	0.0678376	0	0.0887328	0.0230364	0.030159	0.0553726	0.0912114	0.0398099	0.00530006	0	0
ZNF350	0.0375098	0.0444587	0.0517902	0.0866716	0.0695975	0.0388418	0.055168	0.0670892	0.0546662	0.01113	0.0526603	0.0420874	0.00978871	0.0986154	0.0547068	0.0330926	0	0.16818	0.132728	0.0999133	0.0560873	0.0490097	0	0.0539253	0.0523583	0.0616905	0	0.0327257	0.0869903	0.0781865	0.0722867	0.136893	0.0506137	0.0252167	0.0561187	0.080886	0.0585386	0.058082	0	0.0415734	0.0680958	0.0906954	0.159967	0.0452922	0.0527471	0.129428	0.0185759	0
ZNF615	0.101342	0.04906	0.110529	0.0836262	0.167675	0.133997	0.0955014	0.12693	0.0646228	0.068729	0.0861421	0.03586	0.0655118	0.0503046	0.0856044	0.13206	0	0.0816415	0.131127	0.0681364	0.122869	0.0727052	0	0.0538068	0.0845651	0.119436	0	0.180393	0.094264	0.124486	0.111527	0.113236	0.0735729	0.0485232	0.0655877	0.0822757	0.110895	0.123564	0	0.13139	0.0579726	0.0647736	0.168985	0.23288	0.0897395	0.0835297	0.0928997	0
ZNF614	0.026388	0.0114728	0.0726025	0.0878742	0.0378098	0.100532	0.0945935	0.0876573	0.0433304	0.0340964	0.0805322	0.0261237	0.0232565	0.0354923	0.0340165	0.0576043	0	0.0918504	0.0771091	0.0704754	0.0403634	0.0331882	0.141124	0.0444255	0.0553843	0.0330495	0	0.10339	0.0306565	0.0329596	0.0819597	0.0574559	0.0398998	0.0492167	0.0361824	0.0624276	0.0833288	0.0737179	0	0.117248	0.0782981	0.0197378	0.0808473	0.144852	0.0952305	0.0376207	0.0388796	0
ZNF432	0.252448	0.352432	0.206474	0.284009	0.303502	0.241685	0.175192	0.209824	0.229312	0.156275	0.184769	0.163197	0.336348	0.237932	0.276554	0.247304	0	0.457087	0.25541	0.287455	0.217346	0.208957	0.281115	0.144119	0.184913	0.207002	0	0.200479	0.264882	0.307698	0.222883	0.191362	0.18869	0.228347	0.239499	0.214176	0.219317	0.210551	0	0.235991	0.291979	0.222605	0.344984	0.24507	0.197209	0.262069	0.160379	0
ZNF841	0.00235714	0	0	0	0.0117409	0	0	0	0.00448417	0	0	0	0	0	0	0	0	0	0	0	0.00216402	0	0	0	0	0	0	0	0	0	0	0	0.000667266	0	0.00223716	0	0	0	0	0	0	0	0.0109193	0	0	0	0	0
ZNF616	0.0473943	0.0535507	0.0585297	0.114208	0.103643	0.0282854	0.0563087	0.0633324	0.0463943	0.0406779	0.0201292	0.0386338	0.101253	0.0655603	0.00672309	0.0660616	0	0.0771346	0.0929006	0.0204498	0.0370819	0.103869	0	0.0199079	0.0451094	0.0635638	0	0.0232894	0.0355831	0.0537172	0.0554834	0.130998	0.0510068	0.0314347	0.0412808	0.0295907	0.0739833	0.0451286	0	0.0961807	0.0219365	0.0436801	0.0808217	0.0426884	0.0409611	0.0426973	0.038499	0
ZNF836	0.0592469	0.0159944	0.0656404	0.139623	0.0757911	0.0862338	0.0139487	0.0670118	0.0688606	0.0570038	0.0399408	0.0237588	0.0667901	0.0481535	0.0605219	0.129014	0	0.0343645	0.0834001	0.0699212	0.0645628	0.0814056	0	0.0387646	0.02677	0.0767803	0	0.0712585	0.0341637	0.0618918	0.052861	0.113464	0.0373319	0.0389193	0.0627759	0.0166266	0.059338	0.0686178	0	0.10824	0.0247803	0.0637636	0.127872	0.0696644	0.0371671	0.0466457	0.0720885	0
PPP2R1A	0.213283	0.340694	0.243664	0.178672	0.286012	0.353908	0.420289	0.334573	0.184338	0.252852	0.412586	0.237438	0.599855	0.183391	0.236319	0.259547	0	0.295834	0.430225	0.285573	0.283025	0.228837	0.517734	0.17976	0.403104	0.397261	0	0.418962	0.288922	0.241993	0.355182	0.211835	0.256186	0.191104	0.319536	0.216646	0.290587	0.254595	0	0.328898	0.261935	0.490594	0.267649	0.648549	0.430825	0.165696	0.249842	0
ZNF766	0.123066	0.113773	0.153527	0.190415	0.110826	0.0517798	0.166499	0.174606	0.165551	0.10001	0.101505	0.0516425	0.221001	0.156695	0.122967	0.134557	0	0.147085	0.19196	0.110165	0.142403	0.226773	0.165313	0.143567	0.122147	0.12972	0	0.129416	0.135296	0.0977472	0.15489	0.203773	0.13245	0.0651219	0.119201	0.158123	0.149587	0.162611	0	0.2321	0.0627998	0.113421	0.188557	0.270041	0.0747213	0.106262	0.0791021	0
ZNF480	0.0284996	0.0223852	0.042578	0.0775762	0.063055	0.00664986	0.0483162	0.0173519	0.0234819	0.00761464	0.0183994	0.0155617	0.0521133	0.0178717	0.0559018	0.0854641	0	0.113179	0.0331693	0.044454	0.0400168	0.0247321	0.249602	0.037501	0.00512362	0.0306093	0	0.0270584	0.0411527	0.0145043	0.0185672	0.0224608	0.0263308	0.0037245	0.0322903	0.00506857	0.0269889	0.0229357	0	0.0217364	0.0378528	0.0175074	0.050793	0.101939	0.0165012	0.0201165	0.0139832	0
ZNF610	0.0239119	0.0779934	0.0785921	0.055315	0.0325723	0.0304336	0.0809659	0.0645993	0.0497804	0.0995982	0.0502568	0.0400068	0.0858433	0.0116835	0.0524323	0.0742767	0	0.0446746	0.0747964	0.0263964	0.0452284	0.0700036	0	0.0251237	0.00773373	0.0850161	0	0.0397702	0.062512	0.0755159	0.0168131	0.0812339	0.0389201	0.0416941	0.057293	0.0778441	0.0410464	0.0839606	0	0.0861509	0.0516127	0.0693405	0.0842959	0.0560061	0.0178737	0.0305139	0.170486	0
ZNF880	0.0621386	0.0248201	0.0708351	0.100909	0.0585347	0.048768	0.0941253	0.0917768	0.0684252	0.0428594	0.0356676	0.0471756	0.0446867	0.133917	0.0579112	0.0161613	0	0.119449	0.0623651	0.0551277	0.0614301	0.125242	0.0614107	0.0518227	0.0252011	0.0619671	0	0.013449	0.0576346	0.043909	0.0762758	0.0789897	0.0558838	0.0329229	0.0438748	0.0815354	0.0161071	0.0662501	0	0.0185773	0.0458265	0.0138202	0.052803	0.0444981	0.0656191	0.0793951	0.0544098	0
ZNF528	0.221239	0.149571	0.160319	0.279506	0.298932	0.247892	0.182321	0.182552	0.148177	0.15094	0.150919	0.114169	0.195837	0.21574	0.142565	0.147025	0	0.271043	0.172018	0.130559	0.127853	0.0914271	0	0.12163	0.118794	0.158835	0	0.203146	0.203005	0.291215	0.140265	0.147191	0.117823	0.13386	0.130277	0.174926	0.103678	0.118191	0	0.135032	0.236144	0.0978329	0.252489	0.126044	0.158486	0.073221	0.0732508	0
ZNF534	0.190468	0.18083	0.101429	0.104389	0.123079	0.0853427	0.0447648	0.0804397	0.0736467	0.0453845	0.0837004	0.0790079	0.17496	0.0780974	0.112945	0.151418	0	0.121742	0.0989293	0.153781	0.0754428	0.167018	0	0.0989302	0.0786688	0.178931	0	0.0800253	0.111313	0.098293	0.0895626	0.132814	0.0897184	0.106226	0.114242	0.0905386	0.0299597	0.0687948	0	0.084144	0.23252	0.0952522	0.176221	0.137699	0.102901	0.112187	0.010535	0
ZNF578	0.0365975	0.0348461	0.0241681	0.0164346	0.0655349	0.0295077	0.00455494	0.00822576	0.0367643	0.0688216	0.0177824	0.0134519	0.024526	0.00739292	0.024616	0.00706478	0	0.0169064	0.0703233	0.0312716	0.0239487	0.0601303	0	0.0106115	0.0216286	0.0226267	0	0.0124083	0.0371723	0.0825258	0.005163	0.0680275	0.0152689	0.029396	0.0058888	0.0154702	0.0362929	0.0154892	0	0.0269103	0.0211386	0.00777154	0.0251786	0	0.0155627	0.00925361	0.104441	0
ZNF808	0.0499687	0.101168	0.0892665	0.196104	0.0289454	0.103906	0.0840669	0.0593359	0.078099	0.0223245	0.043684	0.0829829	0.0754835	0.0836304	0.0605951	0.0510564	0	0.114235	0.0983023	0.0794285	0.0470831	0.0776107	0.205195	0.0670605	0.0991521	0.102754	0	0.0413634	0.0533788	0.050092	0.064274	0.0463051	0.0403335	0.0908165	0.110418	0.0448627	0.049624	0.0629946	0	0.081582	0.0744278	0.0985553	0.100406	0.163581	0.0817382	0.0124398	0.00507269	0
ZNF701	0.121072	0.0672174	0.0963793	0.122069	0.104915	0.143344	0.129488	0.120583	0.101653	0.0849856	0.0957921	0.0414063	0.0617486	0.0684192	0.0965709	0.0970189	0	0.117549	0.0857438	0.0670639	0.0711725	0.0856389	0.0924348	0.0217521	0.061206	0.0758563	0	0.0956115	0.0917656	0.0986353	0.146897	0.104841	0.105665	0.0623116	0.113696	0.0356385	0.114984	0.0828063	0	0.0709374	0.0699073	0.0682995	0.102462	0.363195	0.144837	0.105378	0.0346541	0
ZNF83	0.270652	0.307829	0.249078	0.378968	0.251657	0.234059	0.279913	0.255543	0.176369	0.155578	0.183688	0.270216	0.412644	0.35993	0.292207	0.267089	0	0.37276	0.321441	0.220897	0.144687	0.232435	0.242102	0.237723	0.198318	0.204439	0	0.349733	0.334015	0.300619	0.196512	0.302884	0.230197	0.19813	0.201548	0.248614	0.19401	0.259404	0	0.256991	0.309291	0.305696	0.410349	0.320938	0.200641	0.210598	0.16239	0
ZNF611	0.225317	0.280806	0.222454	0.314643	0.223075	0.108518	0.176427	0.201714	0.194067	0.119006	0.143071	0.0899285	0.379268	0.296478	0.239718	0.271348	0	0.241697	0.265575	0.194329	0.15372	0.220151	0.226951	0.204847	0.135084	0.258019	0	0.101782	0.247738	0.293559	0.159207	0.271125	0.196543	0.199453	0.266093	0.163648	0.203943	0.185507	0	0.240082	0.19457	0.151201	0.315694	0.141898	0.164878	0.160918	0.208497	0
ZNF600	0.0234879	0.0884986	0.0242163	0.0118557	0.0456879	0	0.0169135	0.0100365	0.00233741	0.00209768	0.00543527	0	0.022777	0	0.0029319	0.0214954	0	0	0.00566158	0.0150878	0.0235924	0.0352956	0	0	0.0202737	0.0527382	0	0.00562785	0.0423095	0.00826515	0.0320069	0.0390505	0.0180137	0.0142175	0.00123183	0.016399	0.00974384	0.00965181	0	0.0227647	0.0124743	0.048982	0.0618291	0	0.0186641	0.0045146	0.0159182	0
ZNF28	0.122985	0.0424029	0.068328	0.051995	0.0532066	0.0413763	0.0246673	0.0547125	0.0427685	0.0337042	0.0302481	0.0683399	0.0947566	0.0602885	0.057019	0.00317918	0	0.0319055	0.0385639	0.0427156	0.0663506	0.0470353	0	0.0430058	0.0343584	0.095708	0	0.0587965	0.0962503	0.0768461	0.0260684	0.0422841	0.0353292	0.0420047	0.043587	0.0309211	0.0452339	0.0532162	0	0.00471766	0.0291484	0.0512214	0.0526726	0	0.0161809	0.0437839	0.0129091	0
ZNF320	0.0355675	0.0208128	0.0108552	0.0318077	0.0276946	0.0217145	0.0357086	0.0346514	0.00832481	0.0265774	0.00848057	0	0.030103	0.0232784	0.017988	0.0110847	0	0.0558396	0.0268635	0.0355567	0.0142661	0.0258758	0	0.0110709	0.0153471	0.0221886	0	0.0204292	0.0552323	0.0236041	0.020364	0.0125834	0.0238068	0	0.0376297	0.0117663	0.0113847	0.0221761	0	0.0179157	0.00765223	0.0187861	0.0171505	0.0424613	0.0293121	0.00453208	0.0189426	0
ERVV-1	0	0	0	0	0	0	0	0	0	0	0	0	0	0	0	0	0	0	0	0	0	0	0	0	0	0	0	0	0	0	0	0	0	0	0	0	0	0	0	0	0	0	0	0	0	0	0	0
ERVV-2	0	0	0.00029874	0	0.0107943	0	0	0.00317217	0.000952106	0	0	0	0	0	0	0	0	0	0	0	0	0.000606191	0	0	0	0	0	0	0	0	0	0	0	0	0	0	0	0	0	0	0	0.00588415	0.00360111	0	0	0	0	0
ZNF160	0.163923	0.17057	0.176483	0.208928	0.221262	0.113804	0.242808	0.181869	0.178242	0.0815869	0.106821	0.104093	0.215511	0.273378	0.152822	0.167225	0	0.151301	0.199233	0.142457	0.141484	0.190856	0.165313	0.132204	0.108316	0.1092	0	0.198735	0.22081	0.177303	0.183128	0.14025	0.140414	0.132003	0.144058	0.142882	0.1599	0.180216	0	0.192811	0.231656	0.16939	0.243467	0.333315	0.112297	0.15915	0.100601	0
ZNF415	0.0318901	0.0490822	0.0510758	0.0716443	0.0850556	0.020606	0.147745	0.0495464	0.0239148	0.0589641	0.0394094	0.024822	0.0950341	0.0377375	0.0389888	0.0786476	0	0.0500364	0.0433012	0.0570476	0.0407344	0.0455835	0	0.0500685	0.0426112	0.0726344	0	0.0954194	0.0678355	0.0736961	0.0710206	0.0656366	0.0525878	0.0094981	0.060759	0.0163803	0.0300021	0.0870634	0	0.104062	0.0762376	0.0969023	0.0722417	0	0.0708804	0.0104996	0.00936835	0
ZNF347	0.117686	0.0927259	0.153764	0.142814	0.137564	0.127164	0.132867	0.0987742	0.104602	0.0614062	0.0897788	0.0787257	0.165168	0.0892164	0.0931755	0.121947	0	0.0988902	0.180386	0.109886	0.0587161	0.13738	0	0.065514	0.0643211	0.118486	0	0.106286	0.134821	0.118171	0.135899	0.0941247	0.124805	0.0807021	0.090738	0.0613874	0.104371	0.143932	0	0.144025	0.168614	0.129142	0.184891	0.0133958	0.140663	0.0848867	0.142108	0
ZNF665	0.0764286	0.0885924	0.0938766	0.0505092	0.057333	0.0361982	0.0972095	0.0454171	0.0699406	0.0279874	0.0132672	0.0203516	0.00874272	0.101202	0.113024	0.016419	0	0.0594698	0.110363	0.0266201	0.0375247	0.0642446	0	0.0830818	0.0428828	0.0551771	0	0.0837915	0.0795752	0.0757722	0.07036	0.0930195	0.0525582	0.0755975	0.0866771	0.0444547	0.0743489	0.0751423	0	0.0164449	0.0195419	0.0982879	0.0845207	0.111592	0.103459	0.0397256	0.0871414	0
ZNF677	0.0929414	0.0371757	0.0643962	0.0879772	0.0365904	0.103895	0.069876	0.112681	0.0523939	0.0643971	0.0300839	0.00963255	0.143326	0.088753	0.0685703	0.0543331	0	0.0815788	0.103272	0.038386	0.0432888	0.0699813	0	0.0519286	0.0812597	0.0567541	0	0.0200494	0.112963	0.0893187	0.0621115	0.0761412	0.0525221	0.0211001	0.0509127	0.0377792	0.0440956	0.055266	0	0.107188	0.08272	0.0465011	0.0989407	0.0412112	0.0750529	0.0549901	0.0455502	0
VN1R2	0	0	0	0	0.00817067	0	0	0	0	0	0	0	0	0	0.00829727	0	0	0	0	0	0.00596925	0	0	0	0	0	0	0	0	0	0	0.00235466	0	0	0	0	0	0	0	0.00928529	0	0	0.00820989	0	0	0	0	0
ZNF845	0.0251906	0.00334887	0.0443273	0.0404119	0.0361036	0.0148307	0.0136546	0.0455114	0.0253533	0.0188625	0.0283603	0.00210712	0.0355689	0.0516362	0.0714119	0.017568	0	0.0388551	0.0229253	0.0667937	0.0135485	0.0494502	0	0.0165673	0.0099564	0.0180894	0	0.0430967	0.0177658	0.0163826	0.0435106	0.0221988	0.0261328	0.0118908	0.0357345	0.0277389	0.0222575	0.0228216	0	0.0397839	0.0276919	0	0.0775775	0.0133958	0.0136634	0.00828893	0.0291615	0
ZNF525	0.108724	0.0210858	0.0682969	0.065126	0.11597	0.103658	0.159858	0.084796	0.0569123	0.0209975	0.0396635	0.0441447	0.0288662	0.0198447	0.0512101	0.134878	0	0.0610749	0.0752456	0.0494541	0.0154002	0.0677221	0.210356	0.0168934	0.0481231	0.0756486	0	0.0465049	0.0727973	0.0744194	0.0440006	0.0862469	0.0465642	0.0265437	0.0691875	0.0365372	0.0625848	0.0501201	0	0.0547647	0.0416812	0.0470695	0.0705355	0	0.0580157	0.0629994	0.0327228	0
ZNF765	0.0631982	0.121749	0.0500293	0.0690552	0.0702664	0.0386206	0.0562552	0.0659173	0.0456368	0.044182	0.0566712	0.0956514	0.0459064	0.0854891	0.018311	0.0423186	0	0.0898104	0.0718548	0.0626314	0.0317831	0.0540027	0.214983	0.0269925	0.038881	0.0279567	0	0.0335391	0.0652225	0.0714886	0.0348968	0.0722745	0.0701526	0.00919331	0.0480596	0.0656894	0.0197294	0.0426286	0	0.0871961	0.0486309	0.0794451	0.0946718	0.0680463	0.0272094	0.0289222	0.0558634	0
ZNF761	0.0404017	0.0852063	0.0923993	0.163839	0.120699	0.0509217	0.212485	0.0984692	0.0653954	0.0701175	0.0725811	0.0311849	0.0876978	0.22589	0.0756648	0.121252	0	0.127898	0.155533	0.106009	0.0627514	0.11804	0	0.0728263	0.0544377	0.0610696	0	0.109186	0.0957189	0.0678523	0.0947181	0.0810523	0.0655982	0.0783833	0.0872584	0.0964576	0.0729875	0.139875	0	0.11917	0.117096	0.0652994	0.197868	0.181982	0.0904047	0.0672527	0.104791	0
ZNF813	0.00444894	0.0515373	0.00526246	0	0.00463062	0.0219521	0.0175795	0.00951077	0.0261127	0	0.00269547	0.0349302	0	0.0170825	0	0	0	0	0.00475911	0.0136889	0.0154471	0.00927042	0	0.00677159	0.0106075	0.00264649	0	0.00820421	0.036777	0.00633534	0.0161069	0.0100974	0.00592671	0.00941292	0.0100974	0.0265271	0.00251247	0.0171312	0	0.0166232	0	0.0467796	0.016072	0.0405038	0.0153331	0.0045146	0.0189426	0
ZNF331	0.234122	0.358747	0.235192	0.373622	0.365541	0.318329	0.378178	0.274666	0.239106	0.218148	0.251816	0.212934	0.485297	0.291138	0.307752	0.252503	0	0.380363	0.332524	0.338702	0.273405	0.258876	0.354576	0.126839	0.276015	0.318657	0	0.291604	0.751866	0.366184	0.23955	0.371518	0.244716	0.208916	0.342905	0.313908	0.233756	0.241164	0	0.252644	0.322112	0.365918	0.380482	0.526926	0.304216	0.160394	0.181675	0
DPRX	0.00634541	0	0.00332129	0	0.0122946	0	0.00895938	0.00786426	0	0	0.00313211	0	0	0.00466948	0.00269897	0.0342909	0	0	0	0	0.00129902	0.0135123	0	0	0	0.0106432	0	0	0	0.0217786	0	0	0.0050176	0	0	0	0	0	0	0	0	0	0	0	0	0.00639059	0	0
NLRP12	0.0128785	0.0193862	0.0121815	0.0586468	0.00456164	0.0141202	0.0206537	0.00434982	0.0117649	0.0114252	0.0123305	0.00638219	0	0.0129751	0.0257037	0.0116648	0	0	0.00788205	0.029288	0.00261096	0.00887978	0	0.0198683	0.0244452	0.0038785	0	0	0.0253003	0.017408	0.0160327	0	0.00892613	0.00689473	0.0091465	0.00688444	0.0128477	0.00418269	0	0.0115808	0.0122931	0.00780475	0.0152557	0	0.0170411	0.00723429	0	0
MYADM	0.0292691	0.071799	0.10233	0.0781055	0.0583032	0.0605478	0.119055	0.151092	0.0908619	0.0547557	0.0840238	0.0677872	0.120491	0.127207	0.045553	0.134216	0	0.173618	0.197961	0.121765	0.0840436	0.0809705	0	0.120556	0.133717	0.0893881	0	0.109466	0.135589	0.0279834	0.124966	0.119065	0.0846221	0.0471758	0.040913	0.0794064	0.0972689	0.112756	0	0.096289	0.1392	0.12489	0.108192	0.0848292	0.0850777	0.0948619	0.0356948	0
PRKCG	0.117718	0.173249	0.115872	0.210077	0.142259	0.187324	0.229023	0.145215	0.135038	0.0701845	0.172458	0.102249	0.187006	0.143124	0.113319	0.131805	0	0.186084	0.19352	0.110922	0.139515	0.112421	0	0.0768505	0.19816	0.156481	0	0.186884	0.164848	0.162942	0.198483	0.222743	0.134685	0.106686	0.129023	0.142221	0.137665	0.175946	0	0.203535	0.190491	0.156642	0.187498	0.364983	0.150923	0.158185	0.10316	0
CACNG7	0.287466	0.349016	0.26942	0.428503	0.367303	0.310489	0.24207	0.277189	0.250195	0.176065	0.220175	0.205157	0.345496	0.25711	0.294267	0.351394	0	0.441644	0.332595	0.250173	0.292444	0.170918	0.51112	0.195815	0.223076	0.272016	0	0.274606	0.402302	0.374167	0.233909	0.284392	0.227482	0.189193	0.289967	0.239342	0.272589	0.277547	0	0.286405	0.361483	0.318197	0.449367	0.139806	0.257928	0.156856	0.155548	0
CACNG8	0.410487	0.375472	0.291135	0.601699	0.566473	0.37125	0.385376	0.311645	0.308187	0.291222	0.292713	0.237823	0.777204	0.3482	0.265869	0.474609	0	0.394022	0.349928	0.408287	0.334265	0.276414	0.758677	0.0862635	0.383796	0.468698	0	0.343251	0.531333	0.675213	0.317859	0.337151	0.26372	0.300551	0.430114	0.396968	0.270052	0.297608	0	0.428672	0.706837	0.321022	0.471508	0.600535	0.435328	0.211367	0.241867	0
CACNG6	0.00634541	0.0430573	0.00679101	0.0501483	0.00733269	0.0108459	0	0.00427749	0.00686123	0	0.00343617	0.00149412	0.0132245	0	0.00860487	0.0243932	0	0	0.00501388	0.0243248	0.00103179	0.00593419	0	0	0.00170884	0.00729087	0	0.00719752	0.00952914	0	0.00810971	0.0385818	0.00342972	0	0	0	0	0.00630563	0	0.00682136	0.0139147	0	0.00994709	0	0	0.00496912	0	0
VSTM1	0	0	0.00338634	0	0	0.0116979	0	0.00893325	0.00524442	0	0	0.00293796	0.0282285	0.0379191	0	0	0	0	0	0	0	0.00503455	0	0.0124328	0	0.00395491	0	0	0.00930023	0.00371349	0.00613503	0.00280101	0	0.00275743	0.020905	0	0.00648922	0	0	0	0	0.00681383	0.00943918	0	0	0	0	0
TARM1	0.0364551	0	0.00285063	0.0254948	0	0.00676786	0.00779799	0.00701498	0.0068609	0.00238839	0	0	0	0	0	0	0	0	0	0	0	0.00490127	0	0	0.00891414	0	0	0.020968	0.00412449	0.00371838	0.00681923	0	0.00254305	0	0	0	0.00727585	0	0	0.00765367	0	0	0.00627998	0	0	0.00425108	0	0
OSCAR	0	0	0.00226268	0	0	0.0280016	0	0	0	0	0	0	0	0	0	0	0	0	0	0	0.00157426	0	0	0	0.00292061	0.00144546	0	0	0	0	0.0202991	0	0.00198023	0	0	0	0	0.00503184	0	0	0	0.00628367	0	0	0.00415912	0.00453208	0	0
NDUFA3	0.0672369	0.0931441	0.081663	0.130282	0.147754	0.104843	0.185461	0.0872131	0.0508978	0.0117484	0.0368669	0.0397253	0	0.119285	0.0731859	0.0456709	0	0.0614787	0.103434	0.0618747	0.0750706	0.0668726	0.282529	0.0293286	0.177935	0.0807108	0	0.0575973	0.165566	0.114489	0.080428	0.0919896	0.0566257	0.0254603	0.0383177	0.0401867	0.0715276	0.0719504	0	0.0284259	0.03274	0.0667903	0.078402	0.26217	0.156784	0.077317	0.071411	0
TFPT	0.0631649	0.110026	0.0477734	0.0757155	0.0568899	0.0863995	0.111328	0.101589	0.0685077	0.0189203	0.043557	0.0143976	0.103619	0.127646	0.0481537	0.0429508	0	0.193812	0.0847454	0.0804099	0.0880398	0.0334957	0	0.0822192	0.059681	0.036308	0	0.062982	0.0401131	0.0191778	0.0590997	0.0699521	0.0359745	0.0390084	0.015982	0.0452627	0.0808825	0.04347	0	0.0501482	0.0951037	0.0616243	0.138448	0.0237717	0.10019	0.0794501	0.0154719	0
PRPF31	0.173282	0.141272	0.152355	0.141141	0.213388	0.15555	0.220437	0.202147	0.152362	0.159411	0.0629968	0.0797737	0.192932	0.1967	0.199198	0.184825	0	0.160362	0.203659	0.175259	0.132583	0.159068	0	0.0535455	0.199509	0.117902	0	0.268899	0.223274	0.196945	0.168679	0.165072	0.157855	0.0970562	0.111481	0.0890284	0.143572	0.213701	0	0.261722	0.202393	0.140352	0.235992	0.329906	0.154063	0.0927246	0.0788236	0
CNOT3	0.101122	0.0590053	0.063573	0.0909026	0.107761	0.126782	0.159333	0.105977	0.0728535	0.123631	0.10385	0.0268202	0.16677	0.0665474	0.0728394	0.0485468	0	0.122037	0.119963	0.111942	0.0776948	0.0709055	0.121533	0.0579068	0.124433	0.116222	0	0.1089	0.139408	0.146431	0.118542	0.0688284	0.10216	0.106129	0.0874509	0.0221118	0.0972421	0.115347	0	0.0704881	0.123436	0.0854224	0.115707	0.167538	0.173006	0.0736685	0.145247	0
LENG1	0.00235714	0	0.0169839	0.0449304	0.00417248	0	0.0657383	0.00382924	0.0131714	0.00903	0.00376827	0.00155537	0	0.0151188	0.0243653	0.0275507	0	0.0144299	0.0320358	0.00850008	0.0210314	0.00963166	0	0.0238338	0.011825	0.00430254	0	0.00725814	0.00263731	0	0.0159773	0.0358302	0.0129829	0	0	0.00234548	0.036879	0.0224962	0	0.0250763	0	0.0173923	0.00776168	0.0312493	0.0160895	0.0131647	0	0
TMC4	0	0.0111407	0.0231994	0.0252342	0.015452	0.0117091	0.0300762	0.00699231	0.0145746	0	0.00714111	0.002603	0	0.0205898	0.0256013	0.0116648	0	0	0.015296	0	0.00966286	0.0169252	0	0.0395598	0.00228289	0.00182535	0	0	0.028642	0.0369763	0.00694113	0.0339449	0.0122443	0.0037245	0.00937971	0.00688276	0.011836	0.0115248	0	0.00152499	0.0337963	0.0324398	0.0413773	0	0.0101788	0.0180934	0.0909007	0
MBOAT7	0.225102	0.200633	0.174808	0.234061	0.132617	0.228069	0.266369	0.265637	0.205353	0.163073	0.161724	0.141054	0.354323	0.26371	0.225958	0.168798	0	0.265961	0.275105	0.149462	0.189116	0.209935	0.0978352	0.080973	0.252758	0.255389	0	0.140779	0.263136	0.198857	0.275094	0.216662	0.211361	0.164563	0.151904	0.178502	0.244408	0.25023	0	0.201212	0.30398	0.195457	0.300629	0.529426	0.315555	0.137834	0.100493	0
TSEN34	0.0218542	0.0328131	0.0404979	0.0730985	0.038812	0.0234186	0.130059	0.0387186	0.0277688	0.131997	0.0320731	0.00931814	0.00999402	0.0597088	0.0223137	0.0767972	0	0.0563036	0.0796658	0.0548709	0.0320951	0.0208921	0	0.0407052	0.0544718	0.0103545	0	0.0247949	0.0345554	0.00631333	0.0575841	0.0583019	0.0323767	0.036264	0.0150386	0.015221	0.0438093	0.0576614	0	0.017776	0.0122931	0.0279052	0.0732003	0	0.0324145	0.0265546	0	0
RPS9	0.236855	0.0943125	0.168388	0.370533	0.435392	0.141424	0.276106	0.329116	0.181838	0.119137	0.163248	0.0736572	0.300102	0.32358	0.308968	0.427433	0	0.470283	0.315053	0.139579	0.266881	0.148369	0.255959	0.190253	0.143347	0.103674	0	0.18275	0.343796	0.201463	0.176178	0.301408	0.164794	0.147775	0.152072	0.172086	0.32366	0.197114	0	0.214022	0.424936	0.234202	0.285469	0.292939	0.385021	0.182405	0.250644	0
LILRB3	0	0	0.00498828	0	0	0	0	0	0.00302752	0	0.00119845	0	0	0	0	0	0	0.0286858	0.0053955	0.0183101	0.010498	0.00312024	0	0.00677159	0	0	0	0	0.00741005	0	0.00119162	0.00786283	0.00107673	0.00689473	0	0	0	0.00197533	0	0.00305122	0	0	0	0	0	0.00828893	0	0
LILRA6	0	0	0	0.0143945	0	0	0	0	0	0	0	0	0	0	0	0.027603	0	0	0	0	0	0.00373391	0	0.0063414	0	0	0	0	0	0	0.00255161	0.00653747	0	0	0	0	0	0	0	0	0	0	0	0	0	0	0	0
LILRB5	0	0	0	0	0	0	0	0	0.00151226	0	0	0	0	0	0	0	0	0	0	0	0	0.00106354	0	0	0	0	0	0	0	0	0	0	0	0	0	0	0	0	0	0	0	0	0	0	0	0	0	0
LILRB2	0	0	0	0	0	0	0	0	0	0	0	0	0	0	0	0	0	0	0	0	0	0	0	0	0	0	0	0	0	0	0	0	0	0	0	0	0	0	0	0	0	0	0	0	0	0	0	0
LILRA5	0	0	0.00354503	0.0088023	0.0093803	0	0	0	0	0	0	0	0	0	0	0	0	0	0	0.00768716	0	0	0	0.00393118	0	0.00289122	0	0	0.0154602	0	0	0	0.00119538	0	0	0	0	0	0	0	0	0.00226011	0	0	0	0	0	0
LILRA4	0.00507455	0	0	0	0	0	0	0	0	0	0	0	0	0	0	0	0	0	0	0	0	0	0	0	0	0	0	0	0	0	0	0	0	0	0	0	0	0	0	0	0	0	0	0	0	0	0	0
LAIR1	0	0.00367119	0.00537414	0.0241268	0.00339805	0	0	0.0135907	0.00104648	0.00494272	0.000973415	0.00167077	0	0.0259192	0.00336068	0.0393664	0	0.00643061	0.00119598	0	0.00178497	0.00903722	0	0.0200512	0.00292123	0	0	0	0.0166153	0	0.00310132	0.00545287	0.00678651	0	0	0	0.00622083	0.00524016	0	0.00938491	0.0139147	0	0.0337146	0	0.0147895	0.0124467	0	0
TTYH1	0.205533	0.261627	0.217375	0.294186	0.385461	0.165622	0.280525	0.25888	0.25554	0.246273	0.194359	0.160513	0.450855	0.249966	0.335761	0.30793	0	0.386028	0.295587	0.357454	0.259457	0.197693	0.356829	0.182934	0.224005	0.271661	0	0.24123	0.29997	0.188621	0.259132	0.243748	0.207897	0.219671	0.208074	0.296493	0.174452	0.19038	0	0.316462	0.406238	0.322864	0.34144	0.268621	0.236092	0.211583	0.170597	0
LENG8	0.308023	0.45339	0.219403	0.495428	0.532294	0.324177	0.341532	0.332409	0.291391	0.337215	0.299479	0.303857	0.601183	0.364103	0.298917	0.374034	0	0.536487	0.414233	0.337161	0.245098	0.215689	0.36812	0.199358	0.317019	0.352524	0	0.446293	0.511209	0.551745	0.247114	0.238371	0.274606	0.221329	0.304369	0.282469	0.266065	0.29141	0	0.321515	0.519688	0.299647	0.478818	0.681682	0.365641	0.18695	0.162114	0
LENG9	0.0307503	0.0208537	0.0109026	0.0760441	0.032518	0.0193759	0.00769237	0.0200476	0.0202752	0.0205777	0.00970838	0.0226706	0	0.0151188	0.0181009	0.0111385	0	0	0.0341728	0.0193055	0.00533472	0.0286091	0	0.00581109	0.00611558	0.00285321	0	0.00824368	0.0718764	0.0486816	0.0052793	0.0306371	0.00546999	0.0423319	0	0.0253428	0.00457909	0.0120733	0	0.0110623	0.0588016	0.054273	0.0801256	0.0793776	0.0119155	0.060369	0.0139832	0
CDC42EP5	0.00947789	0	0.00187178	0.0052951	0.0168105	0	0.00535834	0.00991587	0	0	0	0	0	0	0	0	0	0	0.0072261	0	0	0	0	0.010903	0.00292061	0.00861984	0	0	0	0.00435289	0.0134363	0.0149717	0.00230959	0	0.00634332	0	0	0.00688117	0	0	0	0	0.0117982	0	0	0	0	0
LAIR2	0.00877758	0.00413545	0.0147978	0.0294401	0	0.00460764	0.0143137	0.0334858	0.00839905	0.0144604	0.0165914	0.006648	0	0.0217887	0.0271826	0.0147145	0	0	0.0525481	0.00452155	0.0146343	0.0134436	0	0.00178209	0.016232	0.0146229	0	0.0351656	0.00263731	0.0295043	0.0319946	0.00891619	0.0108563	0.00702461	0	0.0118391	0.0231496	0.0036682	0	0.00787565	0	0.0242569	0.0238219	0	0.0252486	0.0239762	0	0
KIR3DX1	0	0.0199463	0.00124024	0.0142776	0	0	0	0	0	0	0.00479263	0	0	0	0	0	0	0	0	0	0	0.00395665	0	0	0	0	0	0	0.0209705	0.0056374	0.010002	0	0.00411603	0	0	0	0	0	0	0	0.021406	0	0.0124146	0	0	0.0189934	0	0
LILRA2	0	0	0	0	0	0	0	0.00919438	0	0	0	0	0	0	0	0	0	0	0.00738594	0	0	0	0	0	0	0.00576398	0	0	0	0.00258278	0	0	0	0	0	0	0.00431779	0	0	0	0	0	0	0	0	0.00746198	0	0
LILRA1	0	0	0	0.00607811	0	0	0	0.00249375	0	0	0	0	0	0	0	0	0	0	0	0	0	0	0	0	0	0	0	0	0	0	0	0	0.000609388	0	0	0	0	0	0	0	0	0	0	0	0	0	0	0
LILRB1	0	0	0	0.00636147	0	0	0	0	0.00450736	0	0	0	0	0	0	0	0	0	0	0	0	0.000734272	0	0.0063414	0	0	0	0	0	0	0	0	0	0	0	0	0	0	0	0	0	0	0.0106006	0	0	0	0	0
LILRB4	0.00231192	0.00663049	0.0134149	0.020976	0	0	0	0	0.0020923	0	0	0	0	0	0	0	0	0	0	0	0.00504364	0.000992709	0	0	0	0.00570159	0	0	0	0	0.00120561	0.0111759	0.00245912	0.00616053	0.00140277	0	0	0	0	0.00293563	0	0	0.00244885	0	0.00345064	0.00453208	0	0
KIR3DL2	0	0	0.00148053	0	0.00913042	0	0	0	0.00250864	0	0	0	0.017478	0	0	0	0	0	0	0	0	0	0	0	0	0	0	0	0	0.00453073	0	0	0	0	0	0	0	0	0	0	0	0	0	0	0	0	0	0
FCAR	0	0	0.0138443	0	0	0.0309742	0.00806671	0.00481405	0.00198701	0.0101928	0.0022614	0	0	0	0	0.0282785	0	0	0.00140153	0.00351472	0	0	0	0	0.00273024	0.000735567	0	0.00404945	0.0292449	0.0180279	0	0	0.00575414	0.0037245	0.00326982	0	0.0091814	0	0	0.0040547	0	0.0257689	0.0175672	0	0	0	0	0
NCR1	0.00151642	0.00189854	0.00189188	0	0.027115	0.0144029	0	0	0.000603892	0	0	0	0	0	0.00446544	0	0	0	0	0.00637317	0	0	0	0	0.00583911	0.000847581	0	0	0.0312802	0.00501232	0	0.0107403	0.00222021	0	0	0.00755354	0	0	0	0	0	0	0.0102444	0	0	0	0	0
NLRP7	0.00314789	0.0319599	0.0143621	0	0.0138619	0.00499066	0.00638634	0.0195057	0.00620841	0.00804127	0	0.00217839	0.0316389	0.0174302	0.0149784	0.0250457	0	0.0406209	0.0207401	0	0.00302984	0.00121545	0	0.0186985	0.00200836	0.0227922	0	0	0	0.0348751	0.00942401	0.00458591	0.00842477	0.0204735	0	0.0094218	0.00352708	0.00574084	0	0.00214511	0.0109927	0.00835754	0.0302706	0	0.0116098	0.0127456	0	0
NLRP2	0.169047	0.0290509	0.0791937	0.0271497	0.0357689	0.0609352	0.0515239	0.0605209	0.0293091	0.0511777	0.0300405	0.0276313	0.0831416	0	0.0332064	0.0540099	0	0.135053	0.0750596	0.0210201	0.0616094	0.0592638	0	0.0593956	0.0286055	0.00714629	0	0.0518915	0.0458637	0.0744133	0.053339	0.0521886	0.0495635	0.00865205	0.0949409	0.00531711	0.0148979	0.0374956	0	0.0518851	0.0926681	0.0142552	0.147349	0.0357575	0.0332352	0.0624368	0.0753905	0
GP6	0.0726609	0.171364	0.134111	0.211181	0.18695	0.102392	0.152203	0.156315	0.1057	0.0485654	0.090253	0.168418	0.216315	0.091477	0.150912	0.0917226	0	0.139639	0.135243	0.137511	0.144681	0.133506	0.121533	0.0694398	0.10302	0.154653	0	0.146185	0.15696	0.168645	0.100589	0.19381	0.115288	0.154395	0.0968632	0.0915891	0.175917	0.17984	0	0.362442	0.109511	0.208186	0.206777	0.164101	0.139734	0.165004	0.181241	0
RDH13	0.169089	0.116967	0.173076	0.20892	0.182334	0.194345	0.109172	0.158217	0.18132	0.115788	0.102984	0.145097	0.252853	0.218807	0.167419	0.21397	0	0.264297	0.24765	0.197197	0.184966	0.192499	0.204473	0.193903	0.127349	0.115641	0	0.196035	0.270906	0.191837	0.129972	0.175599	0.126379	0.171239	0.146691	0.132192	0.144469	0.174408	0	0.209861	0.26549	0.166822	0.292633	0.158628	0.207613	0.20523	0.0720327	0
EPS8L1	0	0.00255152	0.0011381	0	0	0	0	0.00426598	0.00207321	0	0	0	0	0	0	0.00317918	0	0	0	0	0	0.000856005	0	0.00981801	0.00344941	0	0	0	0.0117723	0.0023225	0	0	0.00452911	0	0.00355356	0	0	0	0	0.00146347	0.0394231	0.00596705	0.0124528	0	0	0	0	0
PPP1R12C	0.213215	0.107746	0.163223	0.229551	0.178313	0.195883	0.204938	0.172767	0.137975	0.108023	0.100655	0.120945	0.255532	0.18703	0.16303	0.131177	0	0.29583	0.222804	0.180291	0.153595	0.126716	0.275922	0.114398	0.158339	0.203497	0	0.13646	0.211503	0.18431	0.175437	0.223715	0.126273	0.0673818	0.100334	0.137521	0.134837	0.158479	0	0.230756	0.184287	0.195828	0.163706	0.128555	0.177706	0.0872587	0.0660949	0
TNNT1	0.00138097	0	0.0114367	0.0245576	0.0853379	0.0147352	0	0	0.00706029	0.0613756	0.0142651	0.0193318	0	0.00887276	0.0314326	0.0285921	0	0.169457	0.0222194	0.0307463	0.011342	0.00423251	0	0.0111777	0.00659498	0	0	0	0.0229353	0	0.00384037	0.0238021	0.0058617	0.0134703	0.00651881	0.0393015	0.0122133	0	0	0.00852956	0	0	0.00376032	0	0.00384772	0.00862557	0.0328187	0
TNNI3	0	0	0	0	0.0107943	0	0	0	0	0	0	0	0	0	0	0	0	0.0898894	0	0	0.00517888	0	0	0	0	0.000847581	0	0	0	0	0.00251072	0	0	0	0	0.00371643	0	0	0	0	0	0	0	0	0	0	0	0
DNAAF3	0.00643135	0.00361994	0.00154013	0.0372867	0	0	0.0165377	0.00508733	0.0101843	0.00749526	0	0.00184011	0.0131225	0.0528328	0.040603	0	0	0	0.00825337	0	0.00268913	0.0195748	0	0.00625273	0.00441762	0	0	0.00663543	0.0164737	0.0193381	0.00902844	0.0405788	0.0137741	0.00941292	0	0.00909618	0.00458929	0.00579957	0	0	0.00399981	0.00255691	0.00638029	0	0.00709116	0.0423019	0.00865294	0
SYT5	0.163544	0.239719	0.156345	0.242125	0.290256	0.229424	0.309165	0.25011	0.24306	0.223209	0.239143	0.15317	0.363165	0.155026	0.22688	0.308546	0	0.355741	0.331198	0.283906	0.293918	0.149442	0.0614107	0.118979	0.193412	0.245198	0	0.150532	0.236416	0.221718	0.291395	0.168537	0.155121	0.127767	0.121411	0.167069	0.208217	0.221981	0	0.268129	0.444318	0.191593	0.208308	0.494793	0.267453	0.195335	0.0701296	0
PTPRH	0	0	0.0146943	0.0161711	0	0	0	0.00802567	0.00416796	0.0087691	0	0.0018311	0	0	0.00855687	0.012206	0	0.0132371	0	0.0162273	0.00348556	0.00686657	0	0.00460884	0.00962258	0.0106432	0	0.0113302	0.0262142	0.0255335	0.0133582	0.0300308	0.00795951	0.00564179	0.00655927	0	0.00554292	0	0	0	0.00928364	0.00622678	0.0260241	0	0.00623543	0.00530721	0.0544098	0
TMEM86B	0.0970517	0.183845	0.0664047	0.0693759	0.0978174	0.0621714	0.11654	0.0985982	0.0759998	0.0683087	0.097599	0.0428624	0.115529	0.0476505	0.114576	0.0607818	0	0.151413	0.0773146	0.102376	0.0831986	0.0639065	0	0.0421941	0.0615185	0.153207	0	0.139594	0.0898596	0.188584	0.0513122	0.0560656	0.107722	0.0656498	0.0394047	0.080043	0.0313752	0.054055	0	0.0604117	0.12865	0.0256235	0.109131	0.072289	0.0643206	0.0958913	0.0760124	0
PPP6R1	0.223176	0.232631	0.223308	0.245797	0.3244	0.245539	0.375716	0.215217	0.212996	0.173159	0.192576	0.179937	0.319835	0.24925	0.256626	0.255067	0	0.361704	0.235723	0.319417	0.260134	0.188546	0.457108	0.172559	0.186339	0.28612	0	0.271366	0.200438	0.338783	0.285268	0.218808	0.21152	0.169012	0.17765	0.203082	0.204145	0.225236	0	0.211149	0.414385	0.273928	0.246272	0.243289	0.348086	0.231041	0.137601	0
HSPBP1	0.0547502	0.124703	0.0720373	0.104395	0.139356	0.0988633	0.294209	0.139015	0.112178	0.0987311	0.0954712	0.0487542	0.0607755	0.0329403	0.066929	0.10758	0	0.166325	0.165436	0.0916408	0.0800665	0.0885804	0.280028	0.0376679	0.124127	0.0718364	0	0.0969469	0.0575873	0.131743	0.124544	0.14369	0.0824241	0.0454897	0.0453377	0.115607	0.0986062	0.117304	0	0.0899572	0.110207	0.122788	0.0866821	0.310845	0.104319	0.0566419	0.0347929	0
BRSK1	0.225638	0.29786	0.195014	0.359268	0.349861	0.218011	0.303497	0.24868	0.261199	0.244407	0.253736	0.206211	0.634906	0.198557	0.295321	0.287074	0	0.431437	0.313792	0.337602	0.261054	0.202654	0.186789	0.212571	0.216655	0.261007	0	0.210099	0.360297	0.322496	0.278628	0.26293	0.209917	0.141926	0.201866	0.222728	0.197323	0.211836	0	0.220624	0.280159	0.281024	0.351573	0.391434	0.240112	0.154624	0.227326	0
TMEM150B	0.0106946	0.00835086	0.00808749	0.026244	0.0202996	0.00499066	0.0383603	0	0.00639844	0.00494272	0	0	0	0	0.00978362	0.0199792	0	0	0	0.00586635	0.00157426	0.0255688	0	0	0.0117973	0	0	0.0231004	0.0522352	0.0128613	0	0.00775181	0.00477638	0	0	0	0.00405691	0.00335975	0	0	0.0115699	0.0201845	0.0123087	0	0.00217352	0.00658999	0	0
KMT5C	0.0398794	0.130567	0.0312957	0.180679	0.0514214	0.0407416	0.0391977	0.0696345	0.071071	0.0971603	0.0375672	0.0371856	0.155886	0.143435	0.103368	0.0941828	0	0.0807616	0.0706888	0.141774	0.0752825	0.0815659	0.165313	0.078497	0.0354405	0.0525909	0	0.0798424	0.0937828	0.0268003	0.0605348	0.153057	0.0562462	0.0358586	0.0187965	0.0568182	0.0898008	0.0755122	0	0.0420606	0.102462	0.113685	0.0823682	0.0287658	0.0239955	0.102581	0.0263383	0
COX6B2	0	0	0	0	0	0	0	0	0.00344949	0	0	0.00155537	0	0	0	0	0	0	0.00389842	0	0	0	0	0	0	0	0	0	0	0	0	0.00408114	0	0	0	0	0	0	0	0	0	0	0	0	0	0	0	0
IL11	0.00135476	0	0.0110907	0.021945	0	0.0201903	0	0.00510844	0.00482534	0.0193847	0.0110798	0	0.0131225	0.0116835	0.00798859	0.00271189	0	0	0.00204874	0.00986362	0.00677487	0.0035194	0	0	0.00264815	0.00115479	0	0	0.0109673	0	0.0122972	0	0.00298579	0.0116851	0	0.0043876	0.00183941	0	0	0.00599161	0.01712	0	0.00670116	0	0	0	0	0
TMEM238	0	0.0558825	0.00547768	0.00212993	0	0	0	0	0.00815943	0	0.00485901	0	0	0.0119751	0.00486167	0	0	0.0139436	0.0101313	0.0352533	0.00164402	0.0012283	0	0.0141702	0.000933326	0	0	0	0.00683429	0.00577231	0	0	0.008942	0.0100931	0	0.0028253	0	0	0	0.00677567	0.0139147	0	0.0108543	0	0.0264031	0.00432245	0	0
RPL28	0.209044	0.188444	0.231489	0.572535	0.579802	0.211272	0.362222	0.37849	0.212172	0.0994663	0.156384	0.179726	0.388403	0.420169	0.531057	0.373953	0	0.596246	0.383122	0.257975	0.34827	0.161163	0.143449	0.141674	0.246405	0.219015	0	0.316746	0.416331	0.297476	0.263294	0.383202	0.180234	0.102118	0.175063	0.170668	0.357829	0.324888	0	0.241866	0.514011	0.20057	0.419006	0.387832	0.450992	0.165165	0.107137	0
UBE2S	0.0411516	0.0363975	0.0688338	0.0765423	0.0710907	0.0818333	0.226002	0.109947	0.0741216	0.0219602	0.0570513	0.00809163	0.0482503	0.108121	0.0905933	0.0955623	0	0.200403	0.168428	0.0531378	0.0715172	0.0475162	0	0.0826814	0.0504102	0.0302775	0	0.101681	0.0968051	0.0245391	0.134011	0.102668	0.0552071	0.0485945	0.0610718	0.0184817	0.114575	0.105978	0	0.0409993	0.0642724	0.116933	0.130107	0.111581	0.111647	0.120828	0.0514051	0
SHISA7	0.206945	0.159566	0.166971	0.32678	0.271055	0.241026	0.219405	0.237667	0.205597	0.169982	0.204584	0.133368	0.499818	0.229342	0.206782	0.175211	0	0.314092	0.272787	0.223134	0.239368	0.165431	0.246859	0.150372	0.212265	0.177672	0	0.230581	0.252289	0.300397	0.217992	0.212093	0.153384	0.0967044	0.132258	0.182578	0.153978	0.199756	0	0.253108	0.26225	0.218328	0.294697	0.287649	0.191552	0.143248	0.178961	0
ISOC2	0.0389451	0.0453483	0.0385582	0.0767642	0.0619363	0.0793368	0.182677	0.0817241	0.0472784	0.0329672	0.0377384	0.0193521	0.102914	0.0187609	0.0336316	0.0750619	0	0.0344033	0.0667371	0.00336461	0.0302728	0.0366082	0	0.0397898	0.11777	0.0685505	0	0.0875455	0.0562631	0.0440326	0.0886758	0.0642497	0.0384782	0.032592	0.0442171	0.0379149	0.0710689	0.0429758	0	0.0600491	0.0365845	0.103309	0.0431265	0.179856	0.0850308	0.0775397	0.0189426	0
ZNF628	0.00051333	0.0115036	0.016132	0.0315078	0.0110192	0	0.0112453	0.0286763	0.0162037	0	0.00433891	0	0.0343238	0	0	0.0310355	0	0	0.0207271	0.0169904	0.00487471	0.00102176	0	0.0276699	0.0156054	0	0	0.0472991	0.0279646	0.0111798	0.0239631	0.0280542	0.00750832	0	0	0	0.00765478	0.0129038	0	0.016956	0.0127205	0.0175941	0.0261286	0	0	0.00853499	0.00936835	0
NAT14	0.0968283	0.115462	0.118224	0.185695	0.140224	0.139888	0.154232	0.151289	0.120589	0.152701	0.0853661	0.0578786	0.0926878	0.0989968	0.0880174	0.139427	0	0.161514	0.17213	0.102134	0.139672	0.0668991	0	0.0833893	0.157334	0.105421	0	0.123113	0.150581	0.133167	0.123192	0.123394	0.102704	0.0618706	0.113534	0.100734	0.151585	0.140796	0	0.108399	0.110368	0.0779568	0.145786	0.191436	0.109008	0.106259	0.0487643	0
SSC5D	0.0465373	0.00823922	0.0118903	0.00958753	0	0.0366373	0.0335985	0.0481883	0.0219801	0.0410171	0.00035228	0.00921635	0.0491061	0.0560152	0.0122721	0.0309917	0	0	0.0334239	0.0449476	0.0217983	0.0373154	0	0.0323119	0.0412712	0.0296444	0	0.0675335	0.0287071	0.0391673	0.0192126	0.0412516	0.0292674	0.0280064	0.0100711	0.00275852	0.0104216	0.0123802	0	0.0134002	0	0.0680553	0.0280575	0	0.00608348	0.0149538	0.0324013	0
SBK2	0	0	0.00475664	0	0	0	0	0.00302306	0	0	0	0	0	0	0	0	0	0	0	0	0	0	0	0	0	0	0	0	0	0	0	0	0	0	0	0	0	0	0	0	0	0	0	0	0	0	0	0
ZNF579	0.0345326	0	0.0370362	0.049581	0.0751764	0.0259359	0.0814534	0.0303716	0.0243598	0.0180216	0.0194024	0.0119098	0	0.0253722	0.0378326	0.0116843	0	0.0101938	0.0498344	0.00174854	0.018581	0.0281972	0	0.0268149	0.0319316	0.0329544	0	0.0520016	0.00694693	0.0558995	0.0291161	0.0605196	0.0243817	0.0130452	0.0378921	0.0259723	0.0253683	0.0225847	0	0.028565	0.0373901	0.0516287	0.0950967	0	0.0110391	0.0229809	0	0
FIZ1	0.0182911	0.111724	0.0286617	0.0861106	0.0468438	0.0577055	0.0691366	0.0660723	0.0341725	0.0936985	0.0293251	0.038663	0.0523579	0.0302823	0.00681616	0.0453924	0	0.0355076	0.0533198	0.0561601	0.0266896	0.0306818	0	0.0591955	0.0481082	0.0230617	0	0.0463094	0.0103586	0.0512328	0.0448817	0.0424846	0.0417519	0	0.0302031	0.041818	0.030082	0.0491193	0	0.0191615	0	0.0795227	0.0313421	0.0444981	0.0651683	0.018386	0.178854	0
ZNF524	0.0163281	0.0145727	0.0207892	0.0564847	0	0.00931432	0.0108828	0.0421244	0.0134385	0.0775324	0.0225825	0.00344471	0.0480764	0.0473034	0.0145333	0.0051024	0	0.00895589	0.0348032	0.0627946	0.0294914	0.0321192	0	0.0240997	0.0307698	0.01664	0	0.0580823	0.0333147	0.030712	0.0497335	0.0279276	0.0116123	0.00450196	0.0088148	0.0183889	0.0166425	0.0357655	0	0.00569999	0.0246445	0.00885271	0.0496527	0.0904973	0.0315237	0.0208594	0	0
ZNF865	0.032254	0.0169299	0.056968	0.0535087	0.0661827	0.0274069	0.0601539	0.0471978	0.0373172	0.0721306	0.0496721	0.0447826	0.153144	0.0707641	0.0841675	0.070157	0	0.0593898	0.0718212	0.0849167	0.0278898	0.0635354	0.248709	0.0103651	0.0607655	0.0258963	0	0.0758536	0.0403777	0.081308	0.0181449	0.0788182	0.0350119	0.0744933	0.0377499	0.0276162	0.0393281	0.0727481	0	0.0509229	0.101454	0.057883	0.0478319	0.0426884	0.090506	0.0365257	0.0865323	0
ZNF784	0.00539705	0.0069386	0.00862016	0.0418669	0.0107943	0.0140802	0	0.0123265	0.00649463	0	0.00168577	0.0033295	0	0	0.00759084	0.0325488	0	0.0236199	0.0237616	0	0.0123837	0.00817353	0	0.0063414	0.0033556	0.00947826	0	0.00824368	0.0154006	0	0.041252	0	0.0100476	0.00466466	0	0	0.00446544	0.00853948	0	0.00146347	0.00619686	0.00489464	0.0227182	0	0.00990643	0	0	0
ZNF580	0.00209243	0	0	0	0	0	0	0	0	0	0	0	0	0	0	0	0	0.0221111	0.00121847	0	0	0.00952185	0	0.0137852	0	0	0	0	0	0	0	0	0.00586411	0	0	0.00525018	0	0.0015182	0	0	0	0	0	0	0	0	0	0
CCDC106	0.0353711	0.0883032	0.0695346	0.111506	0.0337351	0.0745989	0.151373	0.0663857	0.0777888	0.0371325	0.0623929	0.0149037	0.213142	0.113753	0.0765177	0.129337	0	0.111968	0.132907	0.0471899	0.116599	0.0459652	0	0.0432421	0.0744189	0.0780007	0	0.157501	0.0874388	0.0497946	0.0773258	0.110294	0.0546367	0.0431651	0.0442577	0.0211585	0.0659081	0.0790315	0	0.0885329	0.076999	0.0661097	0.0893401	0.104021	0.0639158	0.0601267	0.0388796	0
U2AF2	0.0781929	0.0440843	0.0751912	0.204216	0.0677735	0.09251	0.236616	0.133415	0.076957	0.0818868	0.119683	0.041932	0.168299	0.133333	0.137315	0.0285931	0	0.125121	0.124265	0.105304	0.1094	0.0657718	0.1717	0.0344539	0.11319	0.089003	0	0.0878467	0.143686	0.16541	0.170893	0.117627	0.113049	0.0700319	0.0657262	0.0351661	0.0915448	0.142394	0	0.0934159	0.149512	0.0879364	0.114627	0.251767	0.135694	0.103765	0.00507269	0
EPN1	0.0985073	0.0744427	0.125005	0.228668	0.210374	0.10191	0.2202	0.195306	0.138648	0.0742183	0.170361	0.105637	0.319651	0.177843	0.182382	0.126708	0	0.117872	0.217525	0.209064	0.122921	0.100147	0	0.103308	0.197717	0.14488	0	0.197085	0.169355	0.116198	0.174909	0.131805	0.13459	0.0480725	0.0958145	0.146501	0.146296	0.160559	0	0.127288	0.191806	0.174598	0.15813	0.141651	0.176815	0.168358	0.113102	0
NLRP9	0	0.00255152	0.00506517	0.0233998	0.00660201	0	0	0	0.00250363	0	0	0.00289072	0	0	0	0.0160104	0	0	0	0	0	0	0	0	0.00217686	0	0	0	0.0296963	0.00299228	0.003084	0	0.00284395	0.00275743	0.00407328	0	0.00264316	0	0	0	0	0.00622678	0	0	0.00421343	0.0124236	0	0
NLRP11	0	0	0.00369771	0.0146971	0	0	0	0.00282197	0	0	0.00301867	0	0	0	0	0	0	0	0	0	0	0	0	0	0	0	0	0	0.0119513	0	0.00161961	0	0.00165193	0	0	0	0	0.00357281	0	0	0	0	0	0	0	0	0.0159182	0
NLRP4	0	0	0.00152513	0.00750103	0	0	0	0	0.00426356	0	0	0	0	0.0105384	0	0	0	0	0	0.00850008	0	0	0	0	0	0	0	0	0	0	0.00120561	0	0	0.00870907	0	0	0	0.00201313	0	0	0	0	0.00531063	0	0	0	0	0
NLRP13	0	0	0.00106439	0.0211026	0	0	0	0	0	0.00456447	0	0	0	0	0	0	0	0	0	0	0	0.000856005	0	0	0	0	0	0	0	0	0	0	0.000667266	0	0	0	0	0	0	0.00352328	0	0	0	0	0	0	0	0
NLRP8	0.0118619	0	0.0143281	0.0198285	0	0.0104567	0	0.011309	0.0130071	0	0.00538243	0.0202109	0	0.012004	0	0.00971199	0	0	0.00958474	0.0125813	0.0160081	0.00806157	0	0	0.00268189	0	0	0.00777962	0.0225604	0.00534735	0.00600205	0.023381	0.00525283	0.0096229	0	0.00793145	0.0172548	0.00774225	0	0.00903151	0	0.00846838	0.02227	0.0393461	0	0	0	0
NLRP5	0.0134353	0	0.015059	0.0259699	0	0	0.00909305	0	0.00301228	0	0.0036296	0	0	0.0288273	0.00607561	0.020468	0	0.0315294	0.00249571	0	0.0150751	0.00661098	0	0.00580624	0	0.00182535	0	0	0.0228816	0	0.00337143	0	0.00746176	0	0.00291535	0.0218843	0.00692374	0.00268582	0	0	0	0.00628367	0.0124225	0	0	0.0126062	0	0
ZNF787	0.0932323	0.0365767	0.0736441	0.138732	0.0333868	0.0582621	0.104943	0.0838092	0.0776035	0.113895	0.0615032	0.0325494	0.141513	0.0625663	0.112847	0.109361	0	0.0552136	0.0734582	0.0774221	0.0572229	0.115961	0.137134	0.0232657	0.0339262	0.0675615	0	0.105397	0.0452476	0.0341874	0.0697072	0.116048	0.0470959	0.0224697	0.0496944	0.0366503	0.0682211	0.071251	0	0.0724758	0.133659	0.0667035	0.0764259	0.110445	0.0649537	0.0380595	0.141279	0
ZNF444	0.0997955	0.158291	0.100809	0.200651	0.140928	0.116036	0.130073	0.176768	0.148523	0.138105	0.111069	0.104981	0.168244	0.161424	0.219186	0.116997	0	0.215651	0.157131	0.141022	0.176522	0.129285	0.282939	0.0882711	0.102245	0.0929796	0	0.165874	0.126837	0.184594	0.150883	0.165319	0.115254	0.0455882	0.0755549	0.161247	0.0801794	0.137525	0	0.215471	0.225375	0.159894	0.169593	0.306399	0.199235	0.0927721	0.0933087	0
GALP	0.0269384	0	0.00440365	0.00212993	0.00913042	0	0	0.0088325	0.000741206	0	0	0	0	0	0	0	0	0	0.00251751	0	0.007663	0.00191207	0	0	0.00343216	0.00580679	0	0.00588996	0.0173413	0	0	0	0	0	0	0	0	0.00654204	0	0	0	0	0	0	0	0	0	0
ZSCAN5B	0	0	0.00309968	0.00958753	0	0	0	0	0	0	0	0	0	0	0	0	0	0	0	0	0	0	0	0	0	0	0	0	0	0	0	0	0	0	0	0	0	0	0	0	0	0	0	0	0	0	0	0
ZSCAN5A	0.425917	0.425331	0.287053	0.409201	0.446398	0.322683	0.326763	0.320301	0.30218	0.255038	0.307566	0.24729	0.551185	0.226321	0.38124	0.287319	0	0.471109	0.305704	0.3191	0.331928	0.314284	0.530778	0.299402	0.23703	0.321779	0	0.333145	0.373373	0.375494	0.22775	0.309199	0.274251	0.245267	0.351414	0.261034	0.273551	0.25318	0	0.326384	0.450397	0.287995	0.349961	0.394017	0.207667	0.296294	0.106176	0
EDDM13	0.0165037	0.0765001	0.0752645	0.0741944	0.103487	0.0528902	0.0466227	0.0932044	0.0944881	0.0274232	0.0479328	0.0441333	0.0522752	0.088685	0.0910476	0.138468	0	0.0848054	0.0939642	0.0297	0.0738631	0.0813413	0	0.0947693	0.00743165	0.0464527	0	0.059175	0.142231	0.135753	0.0454979	0.0778035	0.055161	0.0209642	0.0161695	0.021905	0.0423912	0.0237784	0	0.0331814	0.115339	0.0583015	0.20622	0	0.0542846	0.122137	0.0507053	0
ZNF582	0.052599	0.0561991	0.0341857	0.0740154	0.0405069	0.0459411	0.0154627	0.0424676	0.0339443	0.0147588	0.0699692	0.0290256	0.0126255	0.00390826	0.0345515	0.040589	0	0.0790569	0.0414785	0.0368189	0.0556738	0.0412566	0.244927	0.0138331	0.0153502	0.0426302	0	0.165858	0.0472777	0.0617673	0.0917996	0.0454408	0.0324629	0.0313423	0.0489936	0.0135302	0.0435707	0.0392595	0	0.058886	0.0200995	0.00440836	0.0562348	0	0.0484775	0.0346829	0	0
ZNF583	0.286462	0.096229	0.184367	0.157739	0.23875	0.230093	0.234248	0.176002	0.144159	0.205976	0.147258	0.133114	0.252548	0.199377	0.166913	0.22826	0	0.132992	0.211738	0.159902	0.196481	0.156194	0	0.100748	0.178066	0.253006	0	0.218488	0.206772	0.261138	0.123687	0.131979	0.1692	0.125543	0.144581	0.164277	0.164519	0.165792	0	0.203224	0.281005	0.175806	0.258209	0.102605	0.157708	0.164664	0.087174	0
ZNF667	0.352449	0.359696	0.205878	0.27619	0.252988	0.20726	0.293117	0.216797	0.218384	0.210706	0.234621	0.18937	0.397475	0.294627	0.246417	0.319524	0	0.347632	0.27989	0.251654	0.21408	0.21873	0.36369	0.187369	0.211943	0.330436	0	0.297639	0.255949	0.337363	0.246512	0.247603	0.207214	0.27383	0.268501	0.174333	0.17686	0.250072	0	0.227515	0.373816	0.194157	0.34656	0.280013	0.235515	0.161822	0.146794	0
ZNF471	0.213087	0.0698721	0.104925	0.136234	0.17686	0.172007	0.201372	0.152296	0.108642	0.143143	0.112619	0.0890231	0.270054	0.143381	0.133273	0.0758268	0	0.202738	0.151092	0.1442	0.132798	0.116791	0.201383	0.0600266	0.144595	0.157998	0	0.215119	0.0819096	0.167458	0.152976	0.105888	0.112077	0.101783	0.0776768	0.040947	0.0865713	0.160024	0	0.164845	0.0515751	0.126019	0.164762	0.251045	0.232199	0.0610108	0.069349	0
ZFP28	0.108816	0.0767301	0.0766636	0.105172	0.114866	0.121378	0.0321049	0.0707814	0.0618001	0.0584361	0.0508039	0.059933	0.135127	0.0942926	0.0350467	0.0700097	0	0.0373119	0.0766351	0.0582222	0.0655609	0.0426025	0	0.0507538	0.0733328	0.0763111	0	0.0815801	0.162169	0.0494874	0.106923	0.0394059	0.0451254	0.0412536	0.0705781	0.0299144	0.0368492	0.0674451	0	0.122093	0.0890894	0.095733	0.0788553	0.06325	0.0685201	0.115229	0.0342017	0
ZNF470	0.164014	0.0933719	0.0892124	0.187138	0.125805	0.10857	0.109076	0.0825597	0.118386	0.145378	0.106848	0.0387456	0.133641	0.0969827	0.0572452	0.0999719	0	0.0788352	0.0782786	0.0884484	0.0733217	0.103056	0	0.0756974	0.12251	0.123106	0	0.0936228	0.0145481	0.0641951	0.0663409	0.137317	0.0703544	0.0928907	0.0491723	0.0444851	0.0899543	0.0800823	0	0.115144	0.111404	0.0998264	0.101128	0.235924	0.131502	0.0805959	0.0975284	0
ZNF71	0.0826179	0.0680872	0.111733	0.11815	0.0624784	0.14002	0.0855282	0.126294	0.110433	0.0764197	0.119354	0.0769169	0.0933056	0.196743	0.0972277	0.107548	0	0.206905	0.154711	0.142214	0.0921248	0.14198	0.140686	0.0887978	0.0710336	0.0936826	0	0.0640498	0.117755	0.0731473	0.110568	0.144208	0.0854694	0.0611855	0.0808372	0.0860476	0.112183	0.130123	0	0.132823	0.078074	0.14923	0.171237	0.295892	0.0885321	0.131174	0.0408023	0
SMIM17	0.0760386	0.0865599	0.0834003	0.0760771	0.0852595	0.114751	0.0455406	0.0958632	0.0799265	0.115302	0.096746	0.0732515	0.0905904	0.0799431	0.0794586	0.115321	0	0.129489	0.0901833	0.0807339	0.0909307	0.13675	0	0.0773998	0.0319019	0.112652	0	0.079618	0.0701148	0.0946081	0.0678442	0.164765	0.077184	0.0348318	0.0791013	0.0106879	0.0688686	0.0835318	0	0.10104	0.0506574	0.101616	0.107268	0.137148	0.121714	0.0641078	0.0485398	0
ZNF835	0.0122692	0.0188401	0.0241923	0.0310268	0.0271023	0.0108459	0.0258335	0.0361299	0.0317123	0.032895	0.0347746	0.0181625	0.0306829	0.0215263	0.032114	0	0	0.0777212	0.0444646	0.0346297	0.0686367	0.0415403	0	0.00773135	0.0113912	0.0215155	0	0.0266406	0.0656282	0.0223605	0.0203278	0.0631587	0.0305284	0.0142352	0.00629349	0.0439097	0.0287329	0.0309608	0	0.0440671	0.03648	0.0258647	0.062017	0	0.0360477	0.0112324	0.0324013	0
ZIM2	0.241113	0.113731	0.12096	0.128841	0.140116	0.134349	0.0597444	0.143719	0.0956977	0.0582458	0.0796968	0.0976355	0.209357	0.188944	0.11221	0.0698126	0	0.251449	0.0953629	0.11143	0.121101	0.179282	0.128285	0.0937418	0.10053	0.145332	0	0.064936	0.171812	0.0744895	0.130838	0.246726	0.121646	0.00616053	0.185511	0.0939939	0.132432	0.0650359	0	0.176198	0.156231	0.173004	0.260591	0.0262115	0.0998562	0.115213	0.157415	0
USP29	0	0	0.000594653	0	0.00328072	0	0.00535834	0	0	0	0	0	0	0	0	0	0	0	0	0	0	0.00296736	0	0	0	0	0	0	0.00433227	0	0	0	0	0	0	0	0	0	0	0	0	0	0	0	0	0	0	0
ZIM3	0.00402583	0	0.000646843	0.00593904	0	0	0	0	0.000603892	0	0	0	0	0	0	0.0199792	0	0	0	0	0	0.00233945	0	0	0	0	0	0	0	0	0	0	0.00598086	0	0	0	0	0	0	0	0	0	0.00531063	0	0	0	0	0
DUXA	0.00273883	0	0.00232862	0	0	0	0	0.00651952	0	0	0	0	0	0	0	0	0	0	0	0	0	0	0	0	0	0	0	0.00824368	0	0	0	0	0	0	0.00284369	0	0.00122104	0	0	0	0	0	0	0	0	0.00658999	0	0
ZNF264	0.188071	0.191663	0.157764	0.259056	0.269581	0.184958	0.212717	0.166168	0.152325	0.131222	0.183459	0.0963962	0.301983	0.202838	0.167962	0.287984	0	0.236107	0.242333	0.21707	0.239726	0.163774	0.29558	0.152691	0.117465	0.180441	0	0.188375	0.241439	0.209947	0.176562	0.262063	0.141101	0.199436	0.153889	0.146963	0.182896	0.172357	0	0.156836	0.308995	0.187757	0.255796	0.252225	0.139718	0.139733	0.0758797	0
AURKC	0.00581646	0.00255152	0.00377143	0	0.0214888	0	0.0197125	0.00539582	0.0081738	0.0116403	0.00469031	0.00649859	0	0.0315109	0.0163486	0	0	0.0161628	0.0066103	0.0244858	0.00715652	0.0136434	0	0	0.00829629	0.0313027	0	0	0	0.00664314	0.0174892	0.00216736	0.015259	0.0120914	0.00359825	0.00824759	0.0230949	0.0211862	0	0	0	0	0.0348484	0	0.0159133	0	0	0
ZNF805	0.0394376	0.075336	0.0254176	0.101045	0.0521804	0.0234757	0.0127243	0.0487045	0.0454156	0.0477955	0.0384923	0.0934374	0.0538407	0.0542218	0.0139363	0.0603192	0	0.10505	0.0523411	0.0243849	0.0349317	0.0639589	0.104511	0.0512567	0.0492102	0.0180384	0	0.0427517	0.0287834	0.0215166	0.0377704	0.0911015	0.0465534	0.0197121	0.0290769	0.0378529	0.0400923	0.0577819	0	0.0518269	0.0343166	0.0766676	0.0785996	0.0954807	0.0141106	0.0580908	0.00936835	0
ZNF460	0.0937187	0.0732118	0.0440099	0.120293	0.0465961	0.0560509	0.0421479	0.0574923	0.0377745	0.0814715	0.0747389	0.0230046	0.0440231	0.0622411	0.0462847	0.027974	0	0.00783743	0.0879551	0.0646797	0.0621739	0.0621981	0	0.079271	0.0528918	0.0282287	0	0.0673253	0.0521177	0.0657541	0.0673818	0.113616	0.0491051	0.101025	0.0385771	0.0421286	0.0512595	0.0446181	0	0.0719434	0.0546949	0.033154	0.0767804	0	0.0421377	0.0490427	0.0129091	0
ZNF543	0.0384282	0.0198443	0.0461812	0.0395172	0.0562658	0.0604197	0.0769041	0.059008	0.0356007	0.0201036	0.0464191	0.0654638	0.0133695	0.0213646	0.0489564	0.051458	0	0.0971083	0.0727344	0.0173737	0.034488	0.0391166	0.0500663	0.0639284	0.0212807	0.0239044	0	0.0153573	0.044409	0.051151	0.0504338	0.0505192	0.0344565	0.0271168	0.0479642	0.0557099	0.0246273	0.0302751	0	0.0356359	0.0975938	0.0227525	0.0830471	0.154968	0.0268656	0.0109162	0.00507269	0
ZNF304	0.0526727	0.0743044	0.0604169	0.0672352	0.147175	0.108016	0.081068	0.067791	0.0445943	0.126488	0.0652918	0.0495333	0.0228218	0.0456711	0.0322864	0.0557962	0	0.0278221	0.0778598	0.0360302	0.0672212	0.0474231	0	0.0342322	0.0673475	0.0292883	0	0.127549	0.0667664	0.106466	0.0857016	0.0874259	0.0537976	0.0138287	0.0818913	0.0591417	0.0531405	0.0670354	0	0.0739903	0.0473842	0.0512305	0.0538237	0.11166	0.0398506	0.0519847	0	0
AC003002.1	0.0307195	0	0.0298426	0.0259705	0.0594228	0.00531879	0.0253809	0.0138887	0.0109161	0.0494611	0.0153036	0.00804501	0.0132245	0.0138497	0.00896338	0.0102639	0	0.0333131	0.0536323	0.00130604	0.0204495	0.00748838	0	0	0.011749	0.0103145	0	0.0505742	0.00181969	0.0290765	0.0212813	0.0343122	0.0171195	0.0173871	0.0145779	0.0347517	0.00920309	0.0184311	0	0.0126907	0.0188611	0.00226011	0.0171329	0	0.0308802	0.00723429	0	0
AC003002.2	0.155361	0.153944	0.163671	0.205792	0.215442	0.202988	0.20504	0.114676	0.101834	0.107289	0.116141	0.0596252	0.19335	0.142804	0.186888	0.117793	0	0.181878	0.172006	0.151177	0.143705	0.128695	0.184003	0.0586214	0.177257	0.218334	0	0.175979	0.196245	0.21574	0.106981	0.189377	0.135535	0.122332	0.0904763	0.133737	0.125792	0.170334	0	0.111003	0.166754	0.176944	0.237447	0.284737	0.161145	0.108551	0.0813587	0
ZNF749	0.0502707	0.0387468	0.130618	0.224014	0.0473881	0.104288	0.00929809	0.102033	0.0599096	0.0275269	0.0972443	0.0490499	0	0.142151	0.0772285	0.0848218	0	0.157523	0.150339	0.0334505	0.0655039	0.140849	0	0.0522774	0.0308027	0.0309886	0	0.0848848	0.152122	0.0412533	0.0649254	0.176165	0.0496186	0.0294797	0.0390206	0.0717774	0.11281	0.0619456	0	0.12933	0.0144421	0.0819825	0.239419	0	0.0641439	0.0914349	0.00936835	0
AC004076.1	0.356024	0.264406	0.240743	0.431983	0.408848	0.284319	0.333585	0.282867	0.24028	0.242922	0.257315	0.217287	0.607202	0.205702	0.28385	0.28442	0	0.329713	0.280924	0.227196	0.224721	0.226482	0.519536	0.118607	0.242651	0.336711	0	0.260692	0.348485	0.340806	0.292683	0.244054	0.225656	0.179626	0.284799	0.223026	0.233847	0.251741	0	0.381132	0.412859	0.368657	0.400973	0.431436	0.302292	0.243198	0.289352	0
ZNF772	0	0	0	0	0	0	0	0	0.0016649	0	0	0	0	0	0	0	0	0	0	0	0	0	0	0	0	0	0	0	0	0	0	0	0	0	0	0	0	0	0	0	0	0	0	0	0	0	0	0
AC003005.1	0.00705126	0	0.0104786	0	0.0210205	0.011513	0	0	0.00733753	0.0178041	0.0077283	0.00210712	0	0.00707476	0.0109882	0.0160104	0	0.0257919	0.00990069	0.0155432	0.00778935	0.00745107	0	0	0.0124481	0.00775086	0	0	0.00827231	0.0197799	0.00542106	0.00786283	0.00333269	0.0113017	0.0303802	0.00275852	0.00504649	0.0077926	0	0.00365362	0	0.0044616	0.0172575	0.142817	0	0	0.0544098	0
ZNF773	0.120236	0.0380847	0.0482346	0.073982	0.0489373	0.0378644	0.0651157	0.0505828	0.0432219	0.0674696	0.103131	0.0117616	0.0464805	0.0890463	0.0723951	0.0774237	0	0.0643513	0.0523095	0.0614625	0.0643628	0.0531116	0	0.0331268	0.0592006	0.045026	0	0.0552135	0.0393827	0.0559207	0.0701689	0.103172	0.0462781	0.0193657	0.052673	0.0556526	0.0688303	0.0364722	0	0.0606317	0.0226957	0.0565242	0.128442	0.0386256	0.0454861	0.0928778	0.042735	0
ZNF549	0.281686	0.337064	0.248281	0.385132	0.348052	0.223235	0.388047	0.241999	0.258933	0.233147	0.25171	0.205374	0.442418	0.219055	0.258718	0.289654	0	0.246708	0.31398	0.257542	0.2457	0.217898	0.75498	0.131098	0.259761	0.30624	0	0.338987	0.332059	0.273024	0.227934	0.226345	0.232896	0.202393	0.290503	0.283057	0.253998	0.22405	0	0.237145	0.393056	0.193533	0.341412	0.557488	0.312458	0.162705	0.154182	0
ZNF550	0.010307	0.146611	0.0715095	0.192217	0.0801917	0.0494928	0.0463137	0.0569762	0.0851427	0.0243301	0.0399292	0.0404318	0.0239509	0.11399	0.0286799	0.0334488	0	0.0936076	0.0581759	0.0369591	0.04584	0.0554301	0	0.0845887	0.0374423	0.035788	0	0.0476372	0.138124	0.106373	0.0165428	0.0595107	0.0362482	0.0888092	0.0637601	0.0288322	0.0254409	0.0512708	0	0.0491021	0.00787273	0.107543	0.0798899	0.0661428	0.0310969	0.0417205	0.0312315	0
ZNF416	0.00051333	0.00529359	0.0243639	0.0154738	0	0.0142133	0.00797627	0.0319634	0.0199066	0.0206442	0.0130833	0.00707866	0.00736746	0.0449385	0.0155094	0.0242219	0	0	0.0389198	0.00554435	0.00759583	0.0328905	0.210356	0.0668867	0	0.0259742	0	0	0.00681316	0	0.0219204	0.0254783	0.00910152	0.0110324	0.0109136	0.00688276	0.0136674	0.0219073	0	0.00819711	0.0257755	0.01006	0.0104783	0	0.0126063	0	0.00936835	0
ZIK1	0.00185006	0.0282732	0.0129707	0.0617764	0.0103521	0.0334747	0.0192834	0.0125626	0.0445141	0.029981	0.0178444	0.00366313	0.0414349	0.0379992	0.0131122	0.0409646	0	0	0.0358165	0.0174026	0.0111096	0.0214662	0.0924348	0.0157037	0.00975519	0.00231823	0	0.0151065	0.00360116	0.00500749	0.013153	0.0537026	0.0187921	0.0173213	0.0387062	0.0234038	0.0126926	0.015005	0	0	0	0.0150036	0.0269305	0	0.025903	0.0223141	0.0458385	0
ZNF530	0.0346387	0	0.0143464	0.0250671	0.0161777	0.0111266	0	0.0231454	0.0280586	0.00313569	0.0330441	0.00945322	0.00855488	0.0204636	0.0311322	0.0193874	0	0.0195914	0.0391577	0.00569758	0.0185038	0.0205562	0	0.00841728	0.0106288	0.0162988	0	0.013752	0.0109401	0.0296714	0.00930948	0.00703528	0.0105305	0.00304218	0.0270162	0.00558738	0.0251142	0.0121887	0	0.0139666	0.0887267	0.00440836	0.0255981	0.0515018	0.00709116	0.00425108	0.00507269	0
ZNF134	0.129593	0.219062	0.060923	0.101814	0.111598	0.0947381	0.0943136	0.12522	0.0832836	0.149873	0.0895162	0.0618201	0.137148	0.088161	0.0965454	0.0993978	0	0.0485466	0.10336	0.123923	0.114774	0.0474745	0	0.0670109	0.113647	0.163865	0	0.162751	0.115113	0.111767	0.0922771	0.0853163	0.0850842	0.106969	0.0829312	0.0521948	0.114855	0.0879632	0	0.0800657	0.136586	0.107599	0.064241	0.118754	0.142212	0.0394666	0.0542111	0
ZNF211	0.0694861	0.0502772	0.0714655	0.0574524	0.0713862	0.121455	0.103288	0.0574365	0.0640462	0.0688023	0.0573421	0.0339089	0.0992675	0.071022	0.0351999	0.0426472	0	0.222722	0.0906449	0.0680495	0.0783269	0.0796353	0.341205	0.0230539	0.0329572	0.0567317	0	0.0929835	0.0332282	0.101665	0.0614871	0.0994764	0.0350901	0.0600128	0.045707	0.0334536	0.0571553	0.0573494	0	0.0382324	0.020549	0.0246881	0.128266	0.0606737	0.0151902	0.0599411	0.0783811	0
ZSCAN4	0	0	0	0	0	0	0	0	0	0	0	0	0	0	0	0	0	0	0	0.00850008	0	0	0	0	0	0	0	0	0	0	0	0	0.00633533	0	0	0	0	0	0	0.00850126	0	0	0	0	0	0	0	0
AC003006.1	0.018296	0.0366497	0.0530107	0.0502125	0.0366176	0.0195592	0.00963462	0.0415845	0.023922	0.00545312	0.0173161	0.0426365	0	0.0696278	0.0268863	0.017568	0	0.0794562	0.0431793	0.0388545	0.0381745	0.0492855	0	0.0301588	0.0191963	0.017032	0	0.0261452	0.0634201	0.0146192	0.0273552	0.0954307	0.0387531	0.0235636	0.0304824	0.0429137	0.0108868	0.0387184	0	0.0831534	0	0.0247483	0.129394	0	0.00722425	0.0637243	0.00507269	0
ZNF154	0.123955	0.106193	0.0650199	0.134219	0.0425773	0.104134	0.0821703	0.0570748	0.0671707	0.0862006	0.0767327	0.0363723	0.0906743	0.0509842	0.0535575	0.0569476	0	0.0442241	0.0652475	0.0962381	0.0576518	0.100298	0.244716	0.0939118	0.0629581	0.0849061	0	0.0867193	0.0693294	0.0448679	0.0697187	0.0724083	0.0692056	0.0298535	0.0193221	0.0927428	0.0437234	0.0722294	0	0.0826848	0.0426961	0.0399065	0.0987253	0.145528	0.046386	0.0610125	0.0679287	0
ZNF671	0.0604223	0.0223802	0.055559	0.0399587	0.0426762	0.00718354	0.0341487	0.0525433	0.0406318	0.0263433	0.0371841	0.0293582	0.0461798	0.0219531	0.045512	0.0278401	0	0.00817917	0.0155937	0.0208741	0.0369428	0.0349813	0	0.064062	0.00846332	0.00734716	0	0.0352342	0.0398152	0.0908407	0.0319466	0.0357381	0.0556683	0.0154979	0.0199837	0.017552	0.0326663	0.062136	0	0.0315575	0.00977395	0.0304928	0.0461109	0.0918392	0.0322163	0.0508381	0.0621026	0
ZNF776	0.0790196	0.0215941	0.0594654	0.081755	0.141801	0.0399405	0.143421	0.0599243	0.0617654	0.072538	0.0321239	0.0496707	0.0513471	0.0184858	0.0287377	0.0102639	0	0	0.0683022	0.035739	0.0242833	0.0268798	0	0.0204871	0.0277258	0.0667462	0	0.133972	0.0793233	0.060317	0.101625	0.0574759	0.060528	0.0198371	0.0502494	0.0245362	0.0566891	0.069139	0	0.0641908	0.0475215	0.0400484	0.0539467	0.0933444	0.0364655	0.0374589	0.0312402	0
ZNF586	0.432326	0.460994	0.251522	0.491999	0.495517	0.39395	0.288224	0.291594	0.225922	0.280165	0.246154	0.271862	0.54613	0.218869	0.302296	0.341781	0	0.495308	0.417717	0.322852	0.305857	0.234844	0.814821	0.180764	0.241283	0.451971	0	0.448995	0.4564	0.455112	0.323218	0.291178	0.275133	0.225606	0.370948	0.293948	0.272518	0.308354	0	0.30892	0.524521	0.396014	0.423634	0.58361	0.28222	0.222503	0.0978878	0
ZNF552	0.0529811	0.051803	0.157604	0.212541	0.111839	0.0759385	0.122505	0.111401	0.123283	0.074792	0.0836575	0.0622565	0.164257	0.251093	0.0691176	0.266341	0	0.170907	0.102804	0.143869	0.142793	0.0972979	0.165313	0.118102	0.0273524	0.0761361	0	0.0575924	0.218718	0.123573	0.062734	0.138541	0.0958573	0.1303	0.0340675	0.0995582	0.100292	0.129598	0	0.104019	0.186875	0.0904954	0.206054	0.0790224	0.0641511	0.0713512	0.132669	0
AC010522.1	0.00328187	0.154252	0.0322943	0.0805824	0.0734238	0.0381911	0.0756338	0.0486282	0.0450267	0.00873556	0.0205888	0.0185256	0.0287882	0.0658873	0.0194561	0.058758	0	0.0971148	0.0480619	0.0439633	0.0362702	0.0192053	0.159598	0.0561763	0.038783	0.0185452	0	0.0388757	0.0145682	0.10899	0.0421199	0.0213444	0.033129	0.0352579	0.0247435	0.00903721	0.0367599	0.0555453	0	0.0229007	0.0716909	0.0340206	0.060909	0	0.0413416	0.0401302	0.0409768	0
ZNF814	0.233708	0.197135	0.243583	0.524463	0.308535	0.23294	0.38839	0.293158	0.250082	0.254888	0.195931	0.199781	0.483558	0.296024	0.223508	0.231546	0	0.331067	0.354972	0.239635	0.290304	0.188726	0.596206	0.191676	0.190628	0.244773	0	0.236035	0.472017	0.294909	0.239491	0.257289	0.183339	0.213947	0.1932	0.236424	0.196312	0.241629	0	0.214258	0.424797	0.222667	0.425847	0.316188	0.244803	0.225281	0.155842	0
ZNF587	0.135994	0.304347	0.140271	0.203227	0.245916	0.156455	0.132243	0.148944	0.129773	0.236809	0.0982092	0.105834	0.225651	0.146275	0.106972	0.115162	0	0.261526	0.130463	0.152678	0.134211	0.161086	0	0.0775522	0.133011	0.215099	0	0.176543	0.113944	0.208098	0.122074	0.166904	0.150765	0.0658871	0.114779	0.174157	0.121291	0.127003	0	0.123786	0.063954	0.0930664	0.217135	0.221446	0.0722065	0.11021	0.0754852	0
AC010326.2	0.0238671	0.0185288	0.0245	0.0328837	0.0306075	0.0112669	0.0122571	0.0215843	0.03009	0.0426915	0.0390461	0.0447524	0.0383316	0.0151188	0.0347649	0.0987736	0	0.0271968	0.0073184	0.0314117	0.0240221	0.0149282	0.0924348	0.0063414	0.0258447	0.0437148	0	0.043591	0.0209957	0.0562253	0.0436248	0.0338961	0.0426299	0.0474081	0.019373	0.00743821	0.0119706	0.0262239	0	0.024477	0.057399	0.033458	0.0301836	0.0501758	0.0134829	0.0186884	0	0
ZNF418	0.132458	0.121433	0.0817369	0.1618	0.0936904	0.0874826	0.0645627	0.0993651	0.096607	0.0667158	0.0544625	0.0909515	0.215096	0.088483	0.106358	0.104246	0	0.168874	0.0791805	0.128385	0.118656	0.0746135	0.141124	0.0612979	0.0999076	0.0694654	0	0.103707	0.12601	0.0674025	0.0424168	0.0778303	0.0824011	0.0399312	0.0790948	0.10984	0.0351728	0.0650605	0	0.0393019	0.124337	0.0592577	0.0968752	0.0226248	0.0986298	0.0425074	0.031002	0
ZNF256	0.0147155	0.00808045	0.0265615	0	0.0174908	0	0.0150707	0.0253281	0.015269	0.00921689	0.0127346	0.0102074	0.0309157	0.0891759	0.0104065	0.0198681	0	0.0538427	0.0288947	0.00982836	0.0213556	0.0387535	0	0.0143196	0.0073952	0.0256557	0	0	0.0373921	0.0498584	0.0196409	0.0339306	0.018775	0.00761053	0.0059306	0.0356201	0.00621483	0.012056	0	0.0163444	0.100938	0.0101934	0.02672	0	0.00838987	0.0239415	0.00507269	0
C19orf18	0.0115416	0.0277168	0.0300386	0.0585416	0.0131479	0.0641551	0	0.0219752	0.0114741	0	0.0411582	0.00638787	0.0389922	0.0268508	0.0435822	0.0333696	0	0.0702745	0.0235459	0.0319031	0.0367858	0.0275415	0	0.0309218	0.016967	0.071092	0	0.00663543	0.0142215	0.01004	0.0160062	0.0594012	0.0146949	0	0.0159487	0.0498518	0.00739887	0.0180026	0	0.0257413	0.0172592	0.0364536	0.0839235	0.026714	0.00179546	0.00662766	0.0167227	0
ZNF606	0.0624818	0.108935	0.127374	0.087726	0.107524	0.0497118	0.04232	0.107968	0.0692447	0.0873084	0.107902	0.0799102	0.205051	0.154	0.0803932	0.115175	0	0.117974	0.132419	0.0903277	0.082845	0.0798956	0.220882	0.0988214	0.0958495	0.185216	0	0.101109	0.10706	0.128156	0.126572	0.123572	0.0773246	0.0475511	0.0674593	0.126827	0.0832517	0.0808563	0	0.11	0.0654552	0.0864253	0.185445	0.0846607	0.0782591	0.0498651	0.0499234	0
ZSCAN1	0.0220657	0.0413945	0.043686	0.0931493	0.0205989	0.0683188	0.0212443	0.0558916	0.0346567	0.0190536	0.0454547	0.0186119	0.0956101	0.0515117	0.0290836	0.0989494	0	0.11283	0.0699289	0.0420434	0.0583467	0.0218052	0	0.0407327	0.0117761	0.0756807	0	0.0327188	0.0363429	0.0588376	0.0358898	0.0455668	0.0145016	0.0303159	0.0261423	0.0557603	0.0238911	0.0241057	0	0.0286947	0.14489	0.011327	0.094128	0	0.0168472	0.0590056	0.010535	0
ZNF135	0.196757	0.281328	0.204312	0.347931	0.28554	0.151613	0.272305	0.187448	0.234325	0.199812	0.201253	0.176042	0.396901	0.283291	0.287586	0.179689	0	0.306454	0.258104	0.216114	0.217983	0.196091	0	0.121881	0.138487	0.238317	0	0.157175	0.248008	0.173887	0.141251	0.184139	0.157614	0.223286	0.13539	0.154912	0.189637	0.154297	0	0.22259	0.352527	0.208857	0.260655	0.0286063	0.174326	0.111517	0.0768471	0
ZSCAN18	0.209147	0.179448	0.235713	0.356911	0.345907	0.181562	0.367531	0.296197	0.235631	0.197311	0.153183	0.132355	0.358739	0.301861	0.242725	0.248254	0	0.39956	0.270406	0.18213	0.238275	0.214322	0.286121	0.199242	0.212945	0.236332	0	0.261471	0.448303	0.270902	0.335067	0.235857	0.21641	0.300445	0.140996	0.153659	0.222086	0.223898	0	0.326466	0.336665	0.269811	0.457071	0.436918	0.247156	0.170514	0.171773	0
ZNF329	0.175052	0.162239	0.167504	0.176155	0.130498	0.143945	0.118936	0.144565	0.153847	0.151463	0.12381	0.108621	0.272655	0.220688	0.127513	0.139553	0	0.1617	0.123079	0.205959	0.110724	0.142151	0.22989	0.147312	0.0911718	0.137461	0	0.120576	0.150356	0.219338	0.131747	0.209972	0.120602	0.142662	0.171833	0.172976	0.132652	0.133066	0	0.233829	0.0716481	0.120325	0.29201	0.143955	0.147231	0.108242	0.038852	0
ZNF274	0.0608585	0.194724	0.080584	0.0836774	0.116743	0.0300078	0.0678206	0.0491577	0.0978483	0.00553659	0.057233	0.0188614	0.0903816	0.154484	0.071699	0.0408042	0	0.113455	0.0823337	0.0857661	0.027302	0.052263	0.141124	0.0294414	0.0838337	0.0436713	0	0.0585105	0.0573628	0.170601	0.0825088	0.107796	0.0831081	0.109696	0.129231	0.0890192	0.0798928	0.0771499	0	0.154399	0.0842942	0.0860635	0.138345	0.0676526	0.0393607	0.0472902	0.162049	0
ERVK3-1	0.0644986	0.0759537	0.0447822	0.0909011	0.0348602	0.0647969	0.0968025	0.0923434	0.0278154	0.00646126	0.0386814	0.0204315	0.0657836	0.0649178	0.0330842	0.0379586	0	0.0336204	0.0581833	0.031063	0.0895115	0.026157	0	0.0408559	0.0692084	0.0591444	0	0.0809957	0.0542433	0.0150193	0.0819261	0.0637467	0.0401769	0.0287741	0.0132021	0.0119035	0.0338951	0.0504526	0	0.0494576	0	0.0373007	0.0498009	0.0428871	0.107631	0.013493	0	0
ZSCAN22	0.0250417	0.00509633	0.0324531	0.00843067	0.00328072	0.0192438	0.0111921	0.0194797	0.0090353	0.0461854	0.0236616	0.00907228	0.0150948	0.0269672	0.0199532	0.0303883	0	0.0270605	0.0371643	0.00680679	0.0560253	0.0197505	0	0.0164568	0.00729665	0.0297954	0	0.0271699	0.0670834	0.0235867	0.00176548	0.0149444	0.00762262	0.0134949	0.0160856	0.0105876	0.0215676	0.0336508	0	0.0310046	0.0364766	0.0104497	0.0324437	0	0.00519192	0.0188872	0.00466077	0
A1BG	0.0316918	0.0101885	0.0621655	0.192279	0.0887333	0.0146884	0.0594946	0.0553777	0.0453367	0.0111476	0.0160594	0.0126235	0.0640778	0.0719729	0.0461613	0.15922	0	0.162548	0.0692637	0.0554509	0.116689	0.0381751	0	0.0406318	0.0165279	0.00334384	0	0.129237	0.0300108	0.0456975	0.0531675	0.128781	0.0334316	0.0446895	0.0428387	0.00705639	0.0828827	0.0466341	0	0.0351344	0.0965127	0.0116267	0.0654575	0	0.0491193	0.0713252	0.0317101	0
ZNF497	0.00550554	0.0283513	0.0269647	0.0413748	0.0103484	0.062271	0.0383689	0.0326156	0.0282647	0.011947	0.0239635	0.0521306	0.0430671	0.0579238	0.0527497	0.00605265	0	0.0351606	0.0537919	0.0250484	0.0318431	0.029061	0.0500663	0.0222228	0.0293337	0.0277254	0	0.0239096	0.0715518	0.0743609	0.0274238	0.061301	0.0253545	0.0212976	0.0549184	0.0736293	0.0325746	0.0448279	0	0.0220118	0.0218368	0.0272858	0.10954	0	0.0100753	0.0240946	0.0154719	0
ZNF837	0.0182971	0.0335042	0.0145937	0.0523972	0.0265977	0.0216502	0	0.0154976	0.034594	0.0170603	0.0133793	0.00111563	0.0688354	0.0562437	0.0163427	0.0510853	0	0	0.0241773	0.0130013	0.0109447	0.00776085	0	0.0116006	0.0101786	0.018844	0	0.0238354	0.0187054	0.029873	0.0248232	0.00849059	0.0159145	0	0	0.0043876	0.00324274	0.0151609	0	0.00832299	0.0208855	0.00392686	0.0142126	0	0	0.025464	0.0403002	0
RPS5	0.0721305	0.119861	0.114753	0.284285	0.210087	0.115961	0.268521	0.251443	0.0987658	0.0580633	0.0339982	0.0167752	0.163682	0.199508	0.158593	0.21939	0	0.362314	0.183892	0.0811713	0.105856	0.106368	0	0.106745	0.136864	0.126753	0	0.15928	0.137922	0.0560495	0.132296	0.13342	0.0819207	0.0945845	0.0275891	0.0746295	0.282222	0.123212	0	0.0777318	0.217843	0.164039	0.176063	0.11453	0.20285	0.0793282	0.0195338	0
ZNF584	0.0147201	0.0629749	0.048527	0.0619486	0.0721915	0.0363189	0.0935146	0.103062	0.0511781	0.0370572	0.0310325	0.0215491	0.0769399	0.0920758	0.0749833	0.157341	0	0.0744368	0.114062	0.0329959	0.0746239	0.0541581	0	0.0678285	0.032066	0.0492585	0	0.0434646	0.0730356	0.0511553	0.0949859	0.0646024	0.0598133	0.0802831	0.0335885	0.0347965	0.0429652	0.0549615	0	0.0791319	0.0457063	0.0414691	0.1996	0	0.0798136	0.112365	0	0
ZNF132	0.00421033	0.0238285	0.0305717	0.0791528	0.013856	0	0.0166446	0.0434433	0.00790284	0.069377	0.0109108	0.0175004	0.0528757	0	0.0340543	0.0304341	0	0	0.0222702	0.0225827	0.0108896	0.0469151	0	0.0336537	0.0295497	0.0492505	0	0.0161517	0.0376307	0.00458167	0.013277	0.0455489	0.0129678	0.0107875	0.0387179	0.0243413	0.0270184	0.0193107	0	0.030094	0.0532185	0.00489464	0.0187592	0	0.0120014	0.0396368	0.00466077	0
ZNF324B	0.0235286	0.00785257	0.0200913	0.0171807	0.0487562	0.00503828	0.0264511	0.0438989	0.0385217	0.00641718	0.00944394	0.00931052	0.0682547	0.108744	0.0227855	0.00317918	0	0.0756665	0.0456819	0.0154152	0.0338039	0.0398459	0	0.0632035	0.0121632	0.00467555	0	0.0101373	0.0274772	0.0257224	0.0112045	0.0729007	0.0163215	0.042559	0.0263114	0.00828369	0.013192	0.0133606	0	0.0351743	0.0152638	0.0113299	0.0277991	0.0676526	0	0.0230828	0	0
ZNF324	0.00416747	0.0557462	0.0955982	0.0911239	0.04161	0.0681736	0.155688	0.104932	0.0926984	0.0402571	0.0580142	0.020662	0.134033	0.132708	0.0870102	0.267636	0	0.10085	0.100926	0.0780024	0.100088	0.111617	0	0.141383	0.0488707	0.0450779	0	0.0586246	0.0775116	0.0719763	0.114158	0.0893423	0.0539704	0.160545	0.0464137	0.0313885	0.076402	0.073648	0	0.0534554	0.170225	0.0878383	0.126629	0	0.0273696	0.130524	0.0838175	0
ZNF446	0.106896	0.163003	0.059614	0.0398982	0.0145594	0.042719	0.100008	0.09085	0.033726	0.0606232	0.0698827	0.0462929	0.121411	0.175854	0.0773638	0.0908539	0	0.117122	0.0548348	0.0798471	0.0547757	0.0655212	0	0.0408778	0.040165	0.0880382	0	0.0265039	0.0783074	0.0848124	0.0785961	0.0530475	0.0399444	0.00616053	0.0645479	0.0122436	0.0293475	0.045181	0	0.0556662	0.0212947	0.158671	0.12404	0	0.0278297	0.0433309	0.0273539	0
SLC27A5	0.16209	0.150797	0.137643	0.212249	0.185021	0.122355	0.161462	0.156333	0.156787	0.094379	0.0529113	0.0768607	0.239003	0.196272	0.125501	0.158326	0	0.235201	0.174009	0.0784669	0.116241	0.145158	0.351316	0.125302	0.0553158	0.0785891	0	0.119913	0.227985	0.197196	0.134027	0.156808	0.136392	0.0949493	0.0920937	0.141169	0.136955	0.108702	0	0.18247	0.16392	0.061625	0.172264	0.196921	0.142181	0.074733	0.108575	0
ZBTB45	0.0102579	0.0311011	0.0403769	0.0425704	0.0714683	0.0625031	0.0237339	0.0453975	0.0218908	0.014524	0.0361747	0.019128	0.00999402	0.0178717	0.0435249	0.0171355	0	0.0154377	0.0492458	0.00689249	0.0317366	0.0268436	0	0.00754854	0.0413583	0.0460734	0	0.0546311	0.0210546	0.0243138	0.0469285	0.050675	0.0221617	0.118023	0.0245594	0.0276778	0.0386715	0.0364222	0	0.0274448	0.0475475	0.0401159	0.0231182	0	0.0343848	0.033261	0.00466077	0
TRIM28	0.145444	0.0919039	0.0868045	0.0751938	0.122901	0.0851753	0.247575	0.148646	0.11511	0.0783814	0.0873201	0.061319	0.207872	0.123044	0.131372	0.0621287	0	0.193554	0.16881	0.109253	0.106164	0.0881916	0.0500663	0.070899	0.12566	0.0713483	0	0.113393	0.0905966	0.0790625	0.167909	0.155607	0.0879018	0.0386579	0.0331258	0.0268102	0.146752	0.141426	0	0.089183	0.133445	0.141148	0.136284	0.219783	0.165494	0.0687857	0.0129091	0
CHMP2A	0.0271215	0.0573558	0.0639964	0.043362	0.119587	0.0347294	0.185527	0.0815285	0.0449726	0.070307	0.0223632	0.0386771	0.0881815	0.093611	0.0323169	0.0707747	0	0.102366	0.0622327	0.0536715	0.0655805	0.060402	0	0.0490608	0.0547244	0.0469775	0	0.143344	0.0963704	0.0416076	0.0906284	0.0803164	0.0600915	0.0103423	0.0338211	0.0368108	0.0925375	0.0914532	0	0.0333485	0.0257479	0.0814656	0.0748732	0.228183	0.0893929	0.0473672	0.0348568	0
UBE2M	0.0748243	0.2357	0.164756	0.315209	0.185978	0.223207	0.31868	0.335902	0.181553	0.12971	0.13992	0.14718	0.221134	0.281603	0.151804	0.279409	0	0.32644	0.331552	0.123843	0.167534	0.159983	0.0924348	0.112409	0.247056	0.15821	0	0.203879	0.226072	0.13608	0.210496	0.240089	0.110401	0.135616	0.10867	0.102914	0.289156	0.228827	0	0.189409	0.211558	0.279962	0.262737	0.341909	0.221955	0.133817	0.0417444	0
MZF1	0.176809	0.271468	0.207552	0.321227	0.314177	0.215036	0.295529	0.260325	0.251206	0.235528	0.152126	0.157172	0.440183	0.228195	0.230083	0.327905	0	0.388741	0.287269	0.258539	0.264931	0.240615	0.208705	0.12794	0.161195	0.201006	0	0.291935	0.309035	0.29208	0.240204	0.256886	0.238768	0.270738	0.21998	0.183897	0.218305	0.253864	0	0.230372	0.351449	0.181855	0.340617	0.285409	0.190423	0.217787	0.18779	0
RPS4Y1	0.00727709	0.246716	0.0098449	0.406304	0.423664	0.0406597	0.389458	0.31565	0.173196	0	0.162768	0.156244	0.346681	0.189494	0.0417523	0.440909	0	0	0.00312442	0	0.00207982	0.0100884	0.308519	0	0.010219	0.240216	0	0.341503	0.323249	0.0514267	0.0611168	0.25766	0.20341	0.222997	0.00795648	0.247758	0.341318	0.0123054	0	0.276032	0.375282	0.0321118	0.000652887	0	0	0	0.0978496	0
ZFY	0.0164905	0.308062	0.0125641	0.301835	0.243264	0	0.274753	0.236148	0.165183	0.0101728	0.193574	0.157403	0.206603	0.236463	0.0109092	0.195218	0	0	0	0	0	0.01994	0	0	0.00733509	0.211748	0	0.181602	0.254874	0.0165616	0.0247083	0.141732	0.170651	0.159986	0.0103871	0.138882	0.184746	0	0	0.254768	0.203608	0	0	0	0	0	0.169172	0
PCDH11Y	0.0605926	0.168968	0.0539941	0.115143	0.114071	0.0930652	0.122121	0.140983	0.203824	0.0177128	0.108082	0.0781355	0.34257	0.0455496	0.0796447	0.0898048	0	0.0791624	0.0399606	0.0251221	0.0406622	0.0371441	0	0.0638926	0.026954	0.141116	0	0.205563	0.248202	0.105232	0.092917	0.159579	0.149626	0.2225	0.0458535	0.0808974	0.136204	0.0293521	0	0.16206	0.101907	0.0815112	0.0443455	0.128145	0.00462604	0.0224663	0.387319	0
TBL1Y	0	0.00183282	0.00606017	0.0242372	0.00453969	0.0183636	0.0119396	0	0.00547284	0	0	0	0	0	0.00398688	0.0250457	0	0	0	0.00246411	0.00460136	0.0017091	0	0	0.00213208	0.00167661	0	0	0.0145435	0	0	0.00495936	0.00375042	0	0	0	0	0.00155373	0	0.0412077	0	0.00511935	0.00421367	0	0	0	0.0159182	0
USP9Y	0.032917	0.573945	0.0296645	0.605772	0.523768	0.0479879	0.274069	0.297324	0.224968	0.0729535	0.255379	0.20538	0.689847	0.263668	0.0140671	0.305065	0	0.0375367	0	0.00669776	0.00571002	0.0351224	0.673967	0.0245486	0.0477974	0.591036	0	0.404813	0.492735	0.108808	0.093649	0.254582	0.209622	0.1685	0.00627145	0.433238	0.259502	0.0202092	0	0.48975	0.575913	0.070045	0	0	0	0.0151116	0.345459	0
DDX3Y	0.00151642	0.3324	0.00466983	0.425832	0.307596	0.0138246	0.354709	0.289219	0.212344	0.0120021	0.228544	0.15342	0.353469	0.298918	0.00689225	0.194171	0	0.00375307	0	0	0	0.00541491	0.264334	0.00401835	0	0.308352	0	0.419804	0.499742	0.0758921	0.0373434	0.266871	0.236621	0.176253	0.00830038	0.205013	0.206848	0.0181467	0	0.304397	0.255116	0	0.00730237	0	0	0	0.106306	0
UTY	0.0634517	0.412046	0.0258362	0.520688	0.493138	0.0491074	0.356758	0.328212	0.268454	0.0425307	0.163756	0.171772	0.741372	0.163216	0.0243189	0.398545	0	0.0783202	0	0	0	0.0385773	0.573392	0.0205232	0.0710846	0.489518	0	0.384393	0.517115	0.136376	0.0723626	0.234494	0.209794	0.210757	0.0496827	0.32638	0.225028	0.0482214	0	0.331646	0.607571	0.0554473	0.00201938	0	0.00384772	0.0113004	0.270559	0
NLGN4Y	0.0752363	0.476732	0.03908	0.260757	0.392168	0.162724	0.203912	0.231697	0.183935	0.0171307	0.230307	0.13795	0.599338	0.229742	0.00829852	0.323517	0	0.11989	0	0.0137782	0	0.0681743	0.857907	0.0274617	0.034297	0.351979	0	0.48479	0.556403	0.125525	0.0758287	0.245436	0.228777	0.286022	0.0227684	0.178902	0.235309	0.0245765	0	0.351928	0.387546	0.0609281	0.00982412	0	0.0072564	0.0591755	0.633439	0
HSFY1	0	0	0	0.00607811	0	0	0	0	0	0	0	0	0	0	0	0	0	0	0	0	0	0	0	0	0	0	0	0	0	0	0	0	0	0	0	0	0	0	0	0	0	0	0	0	0	0	0	0
HSFY2	0.00232035	0.0302017	0	0	0	0.00664986	0.0164755	0.00371407	0.00241467	0	0.00663502	0.00210712	0.018507	0.0662433	0	0	0	0	0	0	0	0	0.139989	0	0	0.00264649	0	0.014171	0.0146492	0	0	0.0167863	0.00793002	0	0	0.00302605	0.0030289	0.00202889	0	0.00452435	0	0	0	0	0	0	0.0125607	0
KDM5D	0.00364369	0.291908	0.00420035	0.470118	0.379983	0.0207678	0.298441	0.294473	0.237288	0	0.264031	0.259283	0.399214	0.338796	0.0111397	0.302088	0	0.0312133	0	0	0	0.000750399	0.343984	0	0.0162296	0.317405	0	0.434859	0.352088	0.0368245	0.0477166	0.253566	0.21791	0.195615	0.00594689	0.295868	0.218948	0.00180789	0	0.227906	0.303049	0.0036411	0	0	0	0	0.160149	0
EIF1AY	0	0.0039545	0.000714302	0.0754234	0.0448664	0	0.110648	0.0669925	0.0377384	0	0.0566611	0.0615398	0.116607	0.00390826	0.00248704	0.0828336	0	0	0	0	0	0	0	0	0	0.062011	0	0.13403	0.00507835	0	0.0149124	0.0423596	0.0458438	0.025599	0	0.0315313	0.0691914	0.0013343	0	0.0327019	0.0577675	0	0	0	0	0	0.036754	0
POTEH	0	0	0	0.00752803	0	0	0	0	0	0	0	0	0	0.0140244	0	0	0	0	0	0	0	0	0	0	0.00250324	0	0	0	0	0	0	0	0	0	0	0	0	0	0	0	0	0	0	0	0	0	0	0
CCT8L2	0	0	0	0	0	0	0	0	0	0	0	0	0	0	0	0	0	0	0	0	0	0	0	0	0	0	0	0	0	0	0	0	0	0	0	0	0	0	0	0	0	0	0	0	0	0	0	0
XKR3	0	0	0	0	0	0	0	0	0	0	0	0	0	0	0	0	0	0	0	0	0	0	0	0	0.00244144	0	0	0	0	0.003222	0	0	0	0	0	0	0	0	0	0	0	0	0	0	0	0	0	0
GAB4	0.011463	0.0102104	0.000896127	0	0.00637504	0	0	0.00143028	0	0	0.0085104	0.00485325	0	0	0	0	0	0	0	0.0150878	0.00464051	0.000577296	0	0.00606534	0.0111417	0.0187596	0	0	0.0101925	0	0.00965317	0	0.0095214	0	0.00551191	0	0	0.00257603	0	0	0	0	0.00237762	0	0.0057269	0	0.010535	0
IL17RA	0.0381387	0.0783682	0.0618846	0.0858983	0.0451833	0.0787083	0.0487109	0.0913535	0.0779001	0.0617316	0.0694909	0.0305034	0.0605539	0.196477	0.0609049	0.131472	0	0.0779099	0.105769	0.057643	0.0470209	0.0788014	0.184003	0.0499897	0.0433647	0.0764144	0	0.00187835	0.0887405	0.0358419	0.0635232	0.182886	0.0784135	0.0718639	0.0433127	0.074601	0.0639366	0.0638238	0	0.166702	0.0408668	0.103444	0.0775096	0.0424613	0.0778191	0.0742873	0.0419931	0
TMEM121B	0.0354984	0.0610376	0.0461008	0.135931	0.181867	0.023551	0.0744483	0.0520042	0.0483632	0.0487856	0.0783352	0.0308385	0.0884149	0.0311904	0.0225516	0.0708454	0	0.0629164	0.120033	0.130468	0.0740623	0.0333175	0	0.0671889	0.0434628	0.0746891	0	0.0305728	0.0140839	0.0826654	0.0355067	0.0512499	0.0263525	0.0699435	0.0169945	0.0442901	0.0263421	0.0637687	0	0.0293099	0.0411453	0.0271882	0.0321432	0.242468	0.0226189	0.0350602	0.0747273	0
HDHD5	0.10071	0.192744	0.152059	0.282541	0.160895	0.160911	0.184272	0.197863	0.156726	0.152231	0.127241	0.108854	0.319818	0.183331	0.214964	0.272677	0	0.24032	0.198331	0.214528	0.201641	0.142835	0.354014	0.098776	0.121335	0.184848	0	0.0955537	0.090559	0.145783	0.146564	0.194464	0.133481	0.0700412	0.116045	0.115026	0.130399	0.140857	0	0.199823	0.247589	0.218962	0.2261	0.161217	0.238188	0.15806	0.107025	0
ADA2	0.0194844	0.0192114	0.0237345	0.0168892	0.00695055	0.00640452	0	0.0148947	0.0214302	0	0	0.00194732	0	0	0.021462	0	0	0.0150703	0.0151585	0	0.0185831	0.00884021	0	0	0.0192563	0.00577696	0	0.00458068	0.0500687	0.0292909	0.0289192	0.0112082	0.00492143	0.00761053	0	0.00359519	0	0.0138554	0	0	0	0.0117826	0.0237833	0	0	0.0261851	0	0
CECR2	0.0710421	0.0155208	0.0368519	0.068043	0.0599017	0.0336515	0.0227648	0.0377779	0.0197239	0.0117329	0.0402992	0.0321098	0.16365	0	0.00777376	0.103769	0	0.0507024	0.0315444	0	0.0259311	0.0238437	0.0614107	0.0504153	0.00797536	0.0400384	0	0.0425408	0.0580208	0.00992404	0.0388816	0.0179583	0.0409075	0.0136178	0.0167886	0.00312022	0.0385284	0.0178969	0	0.0177448	0.0630278	0.0197022	0.0630186	0.0386256	0.0153131	0.0233294	0.0311425	0
SLC25A18	0.0592746	0.0326839	0.0560303	0.0152068	0.0482275	0.0306611	0.0391891	0.0235412	0.00867684	0.029361	0.0308808	0.0231982	0.00795011	0.0420204	0.0476169	0.0879692	0	0.0497475	0.0494852	0.0569261	0.0274664	0.0329362	0	0.0192004	0.0359437	0.0170769	0	0.0906277	0.0830969	0.0984616	0.0657953	0.0655707	0.0380136	0.0348888	0.0269666	0.021159	0.0664335	0.0740014	0	0.0194979	0.0536917	0.047085	0.0299955	0	0.0354665	0.0214359	0	0
ATP6V1E1	0.25901	0.256063	0.19142	0.309063	0.270994	0.302237	0.332794	0.301895	0.198104	0.176831	0.252877	0.223856	0.264571	0.199439	0.195452	0.231761	0	0.278183	0.326312	0.266558	0.22015	0.164206	0.238406	0.116047	0.314959	0.332945	0	0.317934	0.33309	0.288412	0.285354	0.189457	0.191687	0.220574	0.199334	0.221997	0.214196	0.278411	0	0.328061	0.282802	0.262819	0.400255	0.43541	0.319222	0.213453	0.0904323	0
BCL2L13	0.390996	0.501684	0.258073	0.537815	0.464689	0.408044	0.329645	0.262336	0.263924	0.30487	0.312176	0.315709	0.595703	0.318667	0.275378	0.413536	0	0.354363	0.411383	0.428202	0.343671	0.243228	0.583173	0.193592	0.319025	0.426331	0	0.500125	0.614867	0.511928	0.248024	0.339362	0.253617	0.229292	0.284072	0.294368	0.197733	0.208583	0	0.425953	0.49636	0.518271	0.37609	0.775334	0.354355	0.317526	0.24678	0
BID	0.217949	0.172266	0.199311	0.341603	0.310686	0.303937	0.276977	0.26587	0.206277	0.142347	0.181978	0.232033	0.45731	0.252163	0.239259	0.269076	0	0.270582	0.249083	0.233446	0.294176	0.142596	0.882627	0.105911	0.233507	0.176023	0	0.131212	0.258117	0.218603	0.231731	0.24552	0.163329	0.118883	0.192043	0.205996	0.234512	0.184045	0	0.189535	0.320221	0.162404	0.270832	0.412355	0.166748	0.0571511	0.193002	0
MICAL3	0.38448	0.429568	0.216934	0.494607	0.483075	0.378606	0.404962	0.248928	0.16363	0.198289	0.330979	0.254524	0.458469	0.265964	0.262473	0.262221	0	0.484696	0.38267	0.27614	0.299295	0.200833	0.529525	0.196818	0.296036	0.440518	0	0.492438	0.589752	0.546296	0.253621	0.311691	0.174479	0.131941	0.323965	0.128597	0.209201	0.158188	0	0.271692	0.71862	0.281013	0.387928	0.874825	0.328731	0.223706	0.187882	0
PEX26	0.158768	0.205493	0.146373	0.263899	0.22755	0.113087	0.197826	0.248565	0.136636	0.143511	0.125995	0.131909	0.333383	0.180389	0.186644	0.182309	0	0.120672	0.190848	0.127438	0.209547	0.177508	0.0978352	0.259227	0.102974	0.181424	0	0.162285	0.163978	0.167222	0.198541	0.174197	0.157036	0.148806	0.153645	0.149129	0.119923	0.205074	0	0.206343	0.212089	0.195898	0.271571	0.232241	0.146194	0.103775	0.158319	0
TUBA8	0.0339359	0.0376396	0.0768491	0.107488	0.0569779	0.0877611	0.159055	0.0785096	0.0488814	0.117051	0.0828075	0.119426	0.100907	0.0474559	0.0551423	0.0412296	0	0.0851368	0.0729258	0.0783832	0.0961797	0.0794274	0	0.079413	0.0687967	0.067972	0	0.1261	0.0476347	0.0730407	0.119231	0.118721	0.0459538	0.0432883	0.0326861	0.0690136	0.0980416	0.10541	0	0.10025	0.105571	0.0548115	0.0359597	0.123833	0.122771	0.0728671	0.0243144	0
USP18	0.00848506	0.0102104	0.0300659	0.0595946	0.0250301	0.00886953	0.0132727	0.0154487	0.0107055	0.00230463	0.00552436	0.00652708	0	0.0125202	0.00210114	0	0	0.0254499	0.0196453	0.00409444	0.0125502	0.0222331	0	0.0141702	0.00141166	0.0163467	0	0.0281593	0.0257393	0.0123392	0.0384936	0.0272859	0.0106928	0	0.0130272	0	0.0162287	0.0398129	0	0.0307564	0.0314671	0.013342	0.0283243	0	0.00954652	0.0101515	0.010535	0
TMEM191B	0.0221319	0.0218913	0.0538049	0.185189	0.0126703	0.0876891	0.0706218	0.108345	0.0347211	0.0446273	0.0205945	0.00450903	0.0343238	0.110484	0.00334767	0.0450368	0	0.0351776	0.0323082	0.0204804	0.0338941	0.0359224	0	0.108238	0.0335503	0	0	0.122511	0.133093	0.071229	0.091921	0.118986	0.0166817	0.0688827	0	0.0026941	0.0189305	0.0097887	0	0.0429268	0.0311317	0.0946981	0.125017	0	0.0149796	0.0235835	0.0340857	0
AC007326.4	0.0258497	0.0139405	0.00756416	0	0.013435	0	0.0239982	0.0104925	0.0189711	0.0326433	0.0221846	0.0167458	0.0515218	0.0250609	0.0286895	0	0	0.0257919	0	0.0251104	0.0181882	0.0212059	0	0.00597608	0.0110163	0.0319307	0	0.0222535	0.0164962	0.0130112	0.00513224	0.00442709	0.018389	0.0432234	0.0304924	0.0219729	0.028338	0.0343422	0	0.0315279	0	0.00754504	0.00288464	0.072289	0.00609941	0.018386	0	0
PRODH	0	0	0	0.0101211	0	0	0.0207554	0	0	0	0	0	0	0	0	0	0	0	0	0	0	0	0	0	0.00279109	0	0	0	0	0	0	0	0.00107673	0	0	0	0	0	0	0	0	0	0	0	0	0	0	0
DGCR2	0.374628	0.458953	0.231662	0.376572	0.344991	0.208271	0.302677	0.277153	0.21249	0.220974	0.267833	0.167305	0.460747	0.310161	0.278685	0.304777	0	0.242182	0.303289	0.322084	0.308893	0.227292	0.412015	0.164907	0.259083	0.342475	0	0.358937	0.341305	0.367968	0.288051	0.309917	0.253339	0.142973	0.222124	0.237992	0.224399	0.271051	0	0.257697	0.438577	0.266472	0.376344	0.399334	0.277166	0.215956	0.173606	0
ESS2	0.0853598	0.0180799	0.0425883	0.0531225	0.082275	0.0231607	0.1396	0.0218812	0.0395792	0.0155532	0.0491588	0.0403189	0.189096	0.0346478	0.0534249	0.113141	0	0.210389	0.0781021	0.0738413	0.0235647	0.0300292	0	0.013544	0.0474688	0.0844152	0	0.0680157	0.0553731	0.0242939	0.0527742	0.0389824	0.0395581	0.0179174	0.0320069	0.025992	0.0429367	0.0457452	0	0.0272785	0.10155	0.0466379	0.0586102	0.0735935	0.0364024	0.0364137	0.0154719	0
SLC25A1	0.0108688	0.0330084	0.0557159	0.0834612	0.139332	0.0589961	0.255102	0.0679688	0.0563808	0.0131529	0.053414	0.00761876	0.0848708	0.0138047	0.0597958	0.102786	0	0.141627	0.103654	0.0661802	0.0625185	0.025421	0	0.056014	0.0729432	0.109511	0	0.123748	0.0608086	0.0976318	0.117193	0.06247	0.0468935	0.0266391	0.00368957	0.0326985	0.0731749	0.087414	0	0.126989	0.0452888	0.0373418	0.144001	0.325226	0.146838	0.094118	0.113127	0
CLTCL1	0.443809	0.363474	0.283623	0.475988	0.365129	0.303677	0.21337	0.345987	0.281427	0.291472	0.293644	0.25564	0.520842	0.284005	0.375624	0.32717	0	0.473258	0.361696	0.38088	0.254335	0.345851	0.352987	0.213492	0.248872	0.308334	0	0.260305	0.454123	0.388132	0.280872	0.471678	0.298186	0.221211	0.335371	0.260379	0.214272	0.257604	0	0.325398	0.509675	0.456497	0.438298	0.342521	0.251298	0.203444	0.225094	0
HIRA	0.139848	0.261906	0.125237	0.185395	0.181088	0.209585	0.101771	0.151935	0.135095	0.119271	0.125171	0.161117	0.15336	0.129308	0.158573	0.192692	0	0.179416	0.127533	0.146433	0.166624	0.147417	0.242265	0.101271	0.122361	0.118438	0	0.128002	0.251636	0.0944368	0.13142	0.224205	0.136943	0.0751436	0.184867	0.107087	0.16149	0.141343	0	0.180863	0.304704	0.22015	0.176002	0.222741	0.163036	0.188226	0.114106	0
C22orf39	0.00401508	0	0	0	0	0	0.0122571	0.00111223	0.000741206	0	0	0	0	0	0	0	0	0	0	0	0.00240121	0.00150774	0	0	0	0.00484599	0	0	0	0	0.00362761	0.00923441	0	0	0	0	0.00582116	0.00308881	0	0	0	0	0.00542044	0	0	0.00530006	0	0
MRPL40	0.00755118	0.0720297	0.0382696	0.0911413	0.0369998	0.05063	0.133258	0.072108	0.0355081	0.00209768	0.0241082	0.00785599	0.0352631	0.0587313	0.0260437	0	0	0.0206301	0.0767818	0.0270255	0.0625265	0.0318644	0	0.029858	0.014528	0.0137782	0	0.0517254	0.00834097	0.0131682	0.0300054	0.0639719	0.0218135	0.0499172	0.00798158	0.00654694	0.0476765	0.0369647	0	0.0136531	0.0557928	0.0613466	0.0205945	0	0.109413	0.0929247	0.00466077	0
UFD1	0.107738	0.0562851	0.0743334	0.10694	0.0811889	0.139315	0.10538	0.0902629	0.0925495	0.0803038	0.0873621	0.0799206	0.164022	0.122687	0.102622	0.0526	0	0.0598394	0.0937695	0.0887262	0.0916932	0.113771	0.143449	0.064531	0.0474643	0.0757068	0	0.103936	0.0917987	0.0720377	0.0900977	0.0942659	0.0714173	0.0908098	0.152604	0.127726	0.0862315	0.11263	0	0.126127	0.0243491	0.137791	0.0818577	0.139802	0.106458	0.0413413	0.0305503	0
CDC45	0	0	0.00477671	0.0120756	0.0198659	0	0.00836113	0.00409285	0.0020095	0	0	0.00194732	0	0	0.00973069	0.0176895	0	0	0.0072603	0	0	0.00298361	0	0	0	0.00115479	0	0	0	0.0182417	0.00134655	0	0.000789641	0.00466466	0.00264115	0.0038237	0.00446087	0	0	0	0.0122931	0	0.0059849	0	0	0	0	0
CLDN5	0.0271223	0	0.00173507	0	0	0	0.00909305	0	0	0	0	0	0	0	0	0	0	0	0	0	0.00661565	0.00165024	0	0	0	0	0	0	0	0	0	0	0.0023324	0	0	0	0	0	0	0.00311635	0	0	0	0	0	0	0	0
AC000093.1	0	0	0.00562219	0	0	0	0	0.00243793	0.00241579	0	0	0	0	0.00475113	0.00627321	0	0	0	0	0.0178049	0.00245549	0.0111734	0	0	0.00357051	0	0	0	0.0062956	0	0.00392499	0	0.0169419	0	0	0	0.00217046	0	0	0.0123877	0	0	0.00633306	0	0	0	0	0
TBX1	0	0	0.00158789	0.00253541	0	0.00546016	0.0283013	0.0128392	0.00265915	0	0.00117664	0	0	0	0.00219267	0.00271189	0	0	0.00182688	0	0	0.00105586	0	0	0	0	0	0.00631483	0.00727078	0.00577231	0	0.0133144	0	0	0.00634332	0	0	0.00342026	0	0.00185447	0	0	0	0	0.0028186	0.00432245	0	0
GNB1L	0.113572	0.0703071	0.0860495	0.142736	0.131743	0.09694	0.144475	0.138294	0.150118	0.0709594	0.0669043	0.034684	0.0427162	0.143582	0.137091	0.080249	0	0.183017	0.0874661	0.0565083	0.113679	0.104067	0	0.0525706	0.0876541	0.0798361	0	0.0894506	0.11848	0.156437	0.0893325	0.150769	0.0840547	0.047228	0.0452788	0.0763441	0.113397	0.104669	0	0.102859	0.189882	0.0938321	0.097678	0.118652	0.0800066	0.0998358	0.0494604	0
TXNRD2	0.160875	0.203513	0.103536	0.0923377	0.121933	0.0622251	0.161153	0.179784	0.139384	0.124712	0.0963627	0.0585253	0.226106	0.180443	0.139909	0.101214	0	0.254137	0.184758	0.136811	0.0755048	0.1558	0.524694	0.0660365	0.0969281	0.165417	0	0.138523	0.126836	0.221888	0.136694	0.184323	0.116861	0.0908955	0.086422	0.0921433	0.131245	0.116078	0	0.144712	0.190374	0.159713	0.155711	0.0312493	0.125616	0.171184	0.0949446	0
COMT	0.189872	0.172392	0.150793	0.258235	0.276883	0.202509	0.212303	0.174649	0.160939	0.128653	0.10997	0.0751806	0.455939	0.18667	0.183796	0.221148	0	0.24045	0.206217	0.161411	0.185974	0.160523	0.401149	0.139611	0.17067	0.142612	0	0.171375	0.146109	0.122748	0.174672	0.212113	0.146915	0.101816	0.0964058	0.188515	0.130344	0.198654	0	0.182631	0.22352	0.145501	0.249214	0.469367	0.174922	0.11839	0.104344	0
ARVCF	0.0691782	0.0327726	0.0265135	0.0474665	0.025478	0.0168994	0.0388156	0.0884536	0.0294933	0.0961057	0.0444187	0.0355416	0.0515251	0.059651	0.0291517	0.0635449	0	0.165331	0.0695976	0.0173769	0.0451638	0.0601928	0.165313	0.0467691	0.0331774	0.0536802	0	0.0351688	0.100593	0.133891	0.0756872	0.0658236	0.0796413	0.0121118	0.0205516	0.0149204	0.0218959	0.08804	0	0.0637989	0.117001	0.0345071	0.0548519	0.0904559	0.0618329	0.0222839	0.0871586	0
TANGO2	0.199519	0.25877	0.183515	0.209251	0.225574	0.18332	0.213032	0.209984	0.170897	0.185409	0.157496	0.211408	0.195107	0.157425	0.248313	0.22299	0	0.253147	0.168341	0.230686	0.245888	0.18728	0.755624	0.143504	0.127606	0.225415	0	0.244812	0.241814	0.104473	0.237178	0.247412	0.180174	0.147647	0.230839	0.152343	0.1832	0.219935	0	0.299821	0.337461	0.117941	0.267774	0.176969	0.197629	0.207017	0.177506	0
DGCR8	0.145832	0.159481	0.13427	0.288969	0.213633	0.114787	0.203353	0.218708	0.191415	0.161794	0.138287	0.100002	0.259882	0.393506	0.254975	0.20882	0	0.28522	0.172517	0.197904	0.154272	0.137834	0.220472	0.134662	0.159641	0.129268	0	0.0851637	0.188256	0.219888	0.186359	0.214551	0.167389	0.191656	0.120462	0.16137	0.205473	0.201808	0	0.218226	0.237125	0.145937	0.211649	0.165846	0.104966	0.102949	0.134771	0
TRMT2A	0.0925798	0.113886	0.0689648	0.113578	0.216817	0.0546358	0.0614105	0.101069	0.115203	0.0775976	0.0765502	0.0374256	0.0965896	0.122109	0.0907708	0.112752	0	0.22728	0.131772	0.072395	0.0867222	0.0543824	0.128285	0.058278	0.0765567	0.0733276	0	0.0635434	0.114906	0.154457	0.0510735	0.097704	0.0392768	0.0884072	0.046995	0.054958	0.0494454	0.0694198	0	0.0352602	0.175773	0.0380251	0.0799282	0.122664	0.072895	0.0662111	0.101486	0
RANBP1	0.030209	0.112108	0.117126	0.136734	0.126281	0.11115	0.233048	0.147267	0.105072	0.0991504	0.0484744	0.0497262	0.14707	0.19515	0.104879	0.178426	0	0.239212	0.211455	0.0309301	0.157218	0.105633	0.121533	0.106852	0.104678	0.046974	0	0.130773	0.154878	0.0686462	0.10573	0.224881	0.0990752	0.0373284	0.0256034	0.0871087	0.207694	0.129205	0	0.108914	0.162569	0.100738	0.192494	0.0335425	0.0713162	0.122143	0.0695819	0
ZDHHC8	0.123456	0.123278	0.166215	0.231815	0.264602	0.26457	0.236213	0.213061	0.164511	0.1281	0.180357	0.107519	0.192035	0.381939	0.204967	0.200513	0	0.311889	0.212067	0.231308	0.25006	0.167221	0	0.164198	0.154171	0.164099	0	0.233308	0.201802	0.257496	0.201696	0.281758	0.196683	0.0967967	0.269622	0.1579	0.217784	0.160327	0	0.195145	0.309966	0.188143	0.247481	0.181559	0.201374	0.111721	0.121131	0
CCDC188	0	0.0306694	0.00300589	0	0	0.00980654	0	0.00807283	0.00313186	0.0073046	0.0020253	0	0.0132245	0	0	0.0147145	0	0	0	0.0181505	0.00484148	0.00503797	0	0	0.00250324	0	0	0.00588996	0	0.00802273	0	0	0.00214811	0	0	0	0.00433703	0	0	0	0.0382369	0	0	0	0.00556743	0	0	0
RTN4R	0.105712	0.321615	0.235833	0.325544	0.265911	0.318203	0.307074	0.308968	0.215417	0.228202	0.269178	0.173338	0.480477	0.275986	0.198976	0.232552	0	0.276556	0.31178	0.186042	0.260401	0.181505	0.653317	0.191609	0.350129	0.234961	0	0.358385	0.285039	0.181977	0.297835	0.30055	0.194271	0.179127	0.168496	0.136436	0.217814	0.274649	0	0.223432	0.208354	0.214791	0.223041	0.632403	0.266293	0.135793	0.264638	0
DGCR6L	0.0742713	0.0315003	0.0704966	0.0581773	0.102651	0.0314409	0.139027	0.124195	0.0690743	0.0667979	0.0260903	0.0255628	0.177131	0.0588346	0.0379735	0.115792	0	0.152723	0.083363	0.0598608	0.0425951	0.0785158	0.226542	0.0825625	0.0794402	0.0479572	0	0.0563336	0.12595	0.0215094	0.135189	0.0589041	0.0586019	0.0613606	0.0393319	0.0278794	0.0976099	0.115346	0	0.0697021	0.0145596	0.130575	0.0752905	0.0406973	0.0485645	0.0827844	0.0297604	0
USP41	0.0163957	0.00821591	0.00979417	0.00636147	0	0	0	0.0136756	0.00759619	0	0.000964675	0.00412659	0	0.0119751	0	0	0	0	0.0256827	0	0.00606421	0.00350392	0	0	0	0	0	0	0	0	0	0	0.00107673	0	0.0258536	0.000824399	0.0053139	0.00125284	0	0	0	0.00780475	0	0	0	0	0	0
ZNF74	0.144843	0.17596	0.128416	0.176808	0.0929186	0.141818	0.156465	0.213473	0.15117	0.11888	0.0753733	0.110654	0.143095	0.171918	0.104306	0.175468	0	0.1557	0.144988	0.159645	0.170066	0.142255	0	0.0902047	0.0950387	0.127189	0	0.198604	0.178328	0.0633831	0.138413	0.170224	0.115771	0.0611864	0.145986	0.0762268	0.15668	0.148946	0	0.2545	0.148866	0.134527	0.234457	0.0879897	0.109528	0.127212	0.0598587	0
SCARF2	0.0132493	0.0614027	0.0588269	0.0270417	0.0586572	0.0127611	0.150304	0.0517615	0.0244461	0.0139909	0.0123889	0.0263226	0.0376367	0.0375904	0.0675422	0.123053	0	0.0700298	0.0370478	0.00779894	0.0533109	0.0859618	0.0924348	0.0978147	0.00482686	0.0216569	0	0	0.0209593	0.0398893	0.0269518	0.073774	0.041143	0.0201477	0.0351146	0.0163278	0.122849	0.0235714	0	0.0572352	0.0271035	0.0121709	0.0238777	0.0592435	0.118125	0.028912	0.0185759	0
KLHL22	0.254502	0.337284	0.268862	0.460084	0.367429	0.391794	0.205662	0.300214	0.278847	0.262772	0.360059	0.323028	0.621522	0.271234	0.345973	0.410519	0	0.418555	0.274813	0.356431	0.311581	0.247805	0.61376	0.256913	0.22656	0.366721	0	0.2794	0.211004	0.367133	0.264894	0.241194	0.225219	0.247267	0.274401	0.389425	0.169677	0.297334	0	0.255426	0.520341	0.188451	0.313536	0.291538	0.28691	0.171091	0.377528	0
MED15	0.32103	0.403346	0.248758	0.329898	0.415061	0.348728	0.249431	0.314377	0.254203	0.267	0.287564	0.214997	0.577411	0.401029	0.292059	0.344765	0	0.439599	0.363308	0.338536	0.303185	0.200035	0.73495	0.133062	0.249471	0.378412	0	0.353498	0.405787	0.409491	0.273821	0.305464	0.261317	0.165281	0.262338	0.272547	0.245492	0.279205	0	0.350916	0.464618	0.366444	0.461914	0.278798	0.337596	0.226792	0.19004	0
AC007731.4	0	0	0.000900279	0.0129664	0	0	0	0	0	0	0	0	0	0	0	0	0	0	0.00276071	0	0.00261096	0.000367403	0	0	0.000762239	0	0	0	0	0	0	0.00616326	0	0	0	0	0	0	0	0	0	0	0	0	0	0	0	0
PI4KA	0.287067	0.465262	0.184409	0.324115	0.240446	0.283208	0.0912172	0.144641	0.183354	0.239217	0.248967	0.154895	0.348253	0.297646	0.131971	0.307921	0	0.306496	0.240264	0.160534	0.178692	0.194857	0.137906	0.117508	0.269768	0.365344	0	0.407001	0.389621	0.422024	0.111045	0.131432	0.157815	0.0885829	0.24075	0.31488	0.1295	0.144682	0	0.242956	0.387478	0.245993	0.225447	0.903977	0.335398	0.0754262	0.14605	0
SERPIND1	0.015857	0.0249269	0.0634857	0.0986609	0.0418594	0.0210107	0.020467	0.0422814	0.0794316	0.00249255	0.00460546	0.00835619	0	0.017455	0.0315481	0.0651087	0	0.0609327	0.0445057	0.00378564	0.0317211	0.0380779	0	0.0486514	0.00754653	0	0	0.00725814	0.116748	0.0609383	0.0151807	0.0697193	0.0292178	0.0257216	0	0.0338122	0.0193369	0.0178546	0	0.00992822	0.0251915	0.0189664	0.141382	0	0.0241029	0.0985638	0.010535	0
SNAP29	0.212558	0.179237	0.172782	0.345417	0.185982	0.19331	0.20417	0.159463	0.157383	0.213629	0.140743	0.137125	0.421009	0.165942	0.225368	0.16799	0	0.28377	0.185822	0.178263	0.212403	0.176081	0.118208	0.147424	0.105905	0.220794	0	0.117578	0.176936	0.240738	0.178961	0.200348	0.123851	0.12654	0.16016	0.214872	0.131986	0.152665	0	0.190344	0.187836	0.205495	0.212889	0.239413	0.161274	0.102262	0.102999	0
CRKL	0.124842	0.192157	0.186947	0.234469	0.119124	0.144395	0.309237	0.140137	0.129507	0.144528	0.139743	0.13064	0.177466	0.200151	0.111763	0.181909	0	0.197563	0.171422	0.195427	0.156865	0.131546	0.104511	0.10872	0.16051	0.222358	0	0.308381	0.212056	0.230562	0.168548	0.170114	0.12984	0.15342	0.213271	0.116237	0.156759	0.171135	0	0.1561	0.304132	0.226427	0.178682	0.243718	0.201005	0.146208	0.0904339	0
AIFM3	0.0601119	0.00295679	0.0163911	0.0359881	0.0407109	0.0407365	0.0236405	0.0329716	0.0317764	0.0178495	0.0205697	0.0151278	0.0579147	0	0.0482708	0	0	0.0186948	0.0312815	0.0210269	0.00894836	0.0251752	0	0	0.0357333	0.0550634	0	0.0123982	0.0211269	0.0819567	0.0464705	0.0124189	0.0323521	0.0142175	0.00973256	0.00418163	0.0183041	0.0727811	0	0.0311567	0.0150191	0.0185427	0.0377314	0.0793776	0.0596229	0	0.0263383	0
LZTR1	0.150595	0.156937	0.164923	0.183378	0.192993	0.111179	0.166194	0.194186	0.205342	0.182887	0.15895	0.0696761	0.188979	0.221772	0.170293	0.248734	0	0.250739	0.20046	0.220454	0.203782	0.104193	0.21982	0.114408	0.166707	0.180378	0	0.174864	0.166349	0.15518	0.187278	0.205701	0.119959	0.0678144	0.0904179	0.151527	0.173534	0.179748	0	0.186333	0.257479	0.171816	0.275607	0.255434	0.16614	0.109846	0.148042	0
THAP7	0.00929741	0.00278408	0.0479963	0.11269	0.0371885	0.0123362	0.049197	0.114245	0.0546008	0.0715682	0.0253529	0.0201856	0.148544	0.166119	0.032338	0.0708638	0	0.19094	0.087823	0.0512431	0.0415299	0.0418494	0	0.0537151	0.0436804	0.0125682	0	0.0787736	0.0371028	0.0207545	0.0297729	0.0432288	0.0178402	0.0168576	0.0254345	0.00367028	0.0407176	0.0459315	0	0.0480493	0.106205	0.0298298	0.137335	0.0852549	0.0342136	0.050888	0.0297604	0
P2RX6	0.0902467	0.0520568	0.0748857	0.0737326	0.108827	0.123893	0.0215153	0.14161	0.0696752	0.0551216	0.036326	0.0422929	0.18146	0.0694959	0.0858048	0.062647	0	0.166592	0.0539784	0.0611577	0.0955537	0.109933	0.208885	0.0510754	0.131875	0.0562689	0	0.0682967	0.0955923	0.181252	0.117236	0.123464	0.113821	0.0763615	0.0668021	0.0234105	0.0695303	0.108473	0	0.115245	0.093249	0.117576	0.114441	0.125807	0.109675	0.0125119	0.107852	0
SLC7A4	0.0188053	0.0141473	0.00836547	0	0.02653	0.0114928	0.00826338	0.0229055	0.0252256	0.0262054	0.00570717	0	0.0288674	0.0151188	0.0126579	0.0110603	0	0	0.0383907	0.00130275	0.00463162	0.00682206	0	0	0.0225813	0.00576398	0	0	0.0138343	0.0177438	0.0181799	0.0201176	0.0150658	0	0	0.0294644	0.0102665	0.010905	0	0.00775711	0.0181092	0.00947056	0.0420332	0	0.00478451	0	0.00466077	0
LRRC74B	0	0.0117161	0.00915076	0.0325887	0.0155281	0.00886953	0.0165377	0.0140608	0.00772709	0.00907212	0.00449743	0.00649859	0	0.01842	0.00563025	0	0	0.0331415	0.018991	0.0194546	0.0164482	0.0199843	0	0.040021	0.00487738	0.00793977	0	0.00856241	0.0137976	0.0145134	0.00663726	0.0393273	0.00903551	0.00761053	0.0242904	0	0.0147617	0.0176552	0	0.0145713	0.0180198	0.0467231	0.00839967	0	0	0.00272575	0.00936835	0
GGT2	0.00409128	0	0.00367727	0.00558572	0	0	0	0.0105021	0.0126155	0.00569495	0.0105742	0	0	0.0409076	0.00556728	0	0	0.0111755	0.0107325	0	0.00773553	0.00746803	0	0.0262722	0.00727322	0.00936987	0	0	0.00638025	0.00231536	0	0	0.00296839	0.0202564	0.00709511	0.015606	0	0.00125284	0	0	0.0112229	0.0064642	0	0	0.0117139	0	0	0
HIC2	0.390685	0.382902	0.257053	0.401327	0.471365	0.361615	0.433799	0.239642	0.261149	0.352123	0.317026	0.27922	0.381021	0.185796	0.310895	0.36579	0	0.410808	0.373445	0.281314	0.287916	0.235542	0.539287	0.167445	0.2365	0.326708	0	0.336577	0.524441	0.448142	0.363744	0.315516	0.269287	0.297467	0.288935	0.320482	0.267414	0.283901	0	0.363286	0.505894	0.358276	0.468705	0.511786	0.338685	0.213647	0.0668412	0
TMEM191C	0.0208417	0.0257542	0.0556322	0.0769978	0.0344697	0.0207723	0.0535275	0.0879675	0.0663805	0.0738085	0.0544961	0.0402981	0.0271782	0.0456358	0.0387988	0.10658	0	0.0938101	0.0760727	0.037883	0.027055	0.0463691	0	0.0663365	0.0240261	0.0304157	0	0.0618367	0.105726	0.093874	0.0435649	0.142379	0.0457756	0.0405412	0.0139049	0.0105614	0.0488097	0.0331096	0	0.021672	0.0697194	0.052173	0.0916679	0.0799089	0.0264486	0.0671989	0.0160063	0
RIMBP3C	0	0	0	0	0	0	0	0	0	0	0	0	0	0	0	0	0	0	0	0	0	0	0	0	0	0	0	0	0	0	0	0	0	0	0	0	0	0	0	0	0	0	0	0	0	0	0	0
UBE2L3	0.172057	0.207067	0.182494	0.307901	0.346143	0.319894	0.322024	0.235719	0.23389	0.200322	0.207245	0.232204	0.523346	0.213964	0.195461	0.20558	0	0.461785	0.283834	0.201967	0.238845	0.203677	0.226951	0.137845	0.212604	0.277133	0	0.289848	0.337207	0.347924	0.294098	0.299562	0.205609	0.166191	0.236498	0.252234	0.245444	0.246125	0	0.297833	0.370526	0.377545	0.287435	0.428227	0.294886	0.155469	0.128287	0
YDJC	0.0236714	0.00634904	0.0648204	0.0595669	0.0863645	0.0249491	0.0938826	0.0629161	0.0398888	0.0416116	0.0469983	0.00426463	0.0927629	0.0850118	0.0288305	0.0904835	0	0.0393332	0.0696186	0.00866735	0.0260518	0.0227022	0	0.04079	0.0617663	0.0311559	0	0.056265	0.0134983	0.0435467	0.0374707	0.0779384	0.0284238	0.0191451	0.00291535	0	0.0626366	0.0543056	0	0.0332994	0.0351671	0.107283	0.096601	0.0473596	0.0564824	0.0522869	0.0754652	0
CCDC116	0.00328187	0	0	0	0	0	0	0	0	0	0	0	0	0	0.00318	0	0	0	0	0	0	0.00165578	0	0	0.00156234	0	0	0	0	0	0.00681923	0	0	0	0.00429007	0	0.00461656	0.00160679	0	0	0	0	0	0	0	0	0	0
SDF2L1	0.00470273	0	0.013136	0.0158095	0.0303461	0.0338741	0.0662457	0.0231502	0.014696	0.0130174	0.00941988	0.0122063	0.0244761	0	0.0177984	0.120235	0	0	0.0472932	0.00421537	0.0344904	0.00697846	0	0.0265583	0.0126241	0.00647534	0	0.00876019	0.0208859	0	0.0195615	0.0113671	0.0151154	0.0366796	0.0184113	0.00123231	0.0354009	0.031476	0	0.00892647	0.0139147	0.00786194	0.0209301	0.057994	0.0362909	0.0177251	0	0
PPIL2	0.263037	0.296448	0.196176	0.291325	0.427327	0.210655	0.263595	0.259192	0.257743	0.189708	0.210618	0.156347	0.286169	0.315398	0.274274	0.25011	0	0.543964	0.283842	0.30401	0.255236	0.220036	0.32017	0.138268	0.220129	0.352143	0	0.162319	0.36631	0.270357	0.207699	0.355394	0.218396	0.175277	0.237167	0.241347	0.216205	0.259267	0	0.259353	0.446054	0.275436	0.416131	0.252961	0.212298	0.132314	0.182062	0
YPEL1	0.318126	0.34883	0.299355	0.305819	0.272657	0.367772	0.266167	0.318546	0.179042	0.239531	0.151145	0.210277	0.319401	0.345344	0.219599	0.257883	0	0.300521	0.242593	0.201188	0.214984	0.279971	0.812791	0.144453	0.212795	0.260772	0	0.320866	0.263828	0.42387	0.337516	0.261483	0.24084	0.185651	0.298425	0.219747	0.184525	0.229898	0	0.447021	0.397045	0.339508	0.435208	0.287309	0.297173	0.195157	0.18234	0
MAPK1	0.33722	0.555406	0.25429	0.587342	0.450371	0.295163	0.256209	0.218037	0.280337	0.347681	0.254716	0.230549	0.76646	0.372662	0.29115	0.339973	0	0.473563	0.41437	0.42547	0.261003	0.159593	0.721914	0.119875	0.407923	0.479423	0	0.531676	0.58263	0.54664	0.270223	0.421468	0.230378	0.180309	0.406034	0.37456	0.291367	0.252432	0	0.261646	0.544727	0.358225	0.465044	0.713442	0.289039	0.163329	0.272716	0
PPM1F	0.142355	0.241012	0.193618	0.177232	0.225295	0.170486	0.190554	0.183724	0.162825	0.135568	0.129703	0.150088	0.383734	0.22974	0.22768	0.229296	0	0.280339	0.187622	0.236861	0.191085	0.167112	0.215988	0.0834549	0.0977585	0.201433	0	0.162885	0.186984	0.215758	0.20097	0.269549	0.173712	0.180706	0.115297	0.249092	0.174797	0.192308	0	0.244686	0.248491	0.201925	0.258654	0.221133	0.199657	0.147858	0.153028	0
TOP3B	0.111012	0.0720432	0.0699165	0.0998087	0.057892	0.0872273	0.101233	0.156905	0.10789	0.0811032	0.0548278	0.125985	0.168028	0.0991659	0.100128	0.141061	0	0.0718303	0.10702	0.11065	0.126546	0.0722601	0	0.0744547	0.0720259	0.104694	0	0.106431	0.107492	0.0744735	0.120821	0.127783	0.0552455	0.0845016	0.0675224	0.0546158	0.0956161	0.100776	0	0.0924696	0.090971	0.100117	0.120846	0.128573	0.114099	0.0768241	0.010535	0
ZNF280B	0.18573	0.218557	0.135489	0.169615	0.108685	0.146666	0.178064	0.114735	0.117999	0.0549352	0.141839	0.0959027	0.21967	0.217593	0.18682	0.182978	0	0.243162	0.169222	0.10492	0.0996732	0.136612	0.141124	0.0833845	0.0976574	0.180326	0	0.110504	0.122357	0.216901	0.0893766	0.172225	0.0854312	0.132975	0.135682	0.101821	0.118063	0.146861	0	0.110376	0.119314	0.0552747	0.2051	0.136268	0.158917	0.124581	0.0873557	0
ZNF280A	0	0	0.00377783	0	0	0	0.0122571	0	0.00318903	0	0	0	0	0	0	0	0	0	0	0	0.00639065	0.00424138	0	0	0	0	0	0	0	0	0	0	0.00163806	0.00466466	0	0	0	0	0	0.0183243	0	0.00764515	0.00244885	0	0.0285826	0	0	0
PRAME	0	0	0.00101282	0.00973186	0	0	0	0	0	0	0	0.00197376	0	0	0	0	0	0	0	0	0	0	0	0	0	0	0	0	0	0	0	0	0	0	0	0	0	0	0	0	0	0	0	0	0	0	0	0
GGTLC2	0.00755118	0.0106908	0.0132827	0.0555355	0	0.00531879	0.134306	0.0273683	0.0275102	0.0535337	0.010459	0.00828828	0.0971081	0	0.0351051	0.0144036	0	0.0216081	0.00495388	0.0262488	0.0139606	0.0375317	0	0.0110709	0.0160351	0.00541781	0	0.0648328	0.0116647	0.00706435	0.0509153	0.010519	0.0861041	0.00956348	0.0282506	0.028817	0.0631171	0.0428332	0	0.0492621	0.0379108	0.0816731	0.00463378	0.0286063	0.024446	0.0230644	0.0324013	0
RSPH14	0.0361804	0.0443611	0.0516815	0.0546327	0.0546437	0.0168571	0.0247153	0.0504263	0.0644202	0.0305372	0.0647164	0.0257896	0.103062	0.0705253	0.0299759	0.159847	0	0	0.0473075	0.102068	0.11458	0.0530367	0.0614107	0.10635	0.00832869	0.0505414	0	0.0554718	0.100723	0.108141	0.0419648	0.045319	0.0522261	0.140922	0.0391391	0.00866809	0.0382288	0.0369165	0	0.00408308	0.0788509	0.0650274	0.0518963	0.0405038	0.0457865	0.0622992	0.0338865	0
GNAZ	0.15034	0.187377	0.145893	0.148009	0.155528	0.192407	0.216613	0.151196	0.104527	0.0963549	0.12423	0.11457	0.104821	0.154163	0.115578	0.0574084	0	0.0677327	0.21286	0.145902	0.163075	0.137961	0	0.0671648	0.140701	0.178876	0	0.171923	0.207905	0.143343	0.134095	0.163509	0.14974	0.139315	0.159273	0.127577	0.175371	0.15012	0	0.152651	0.253968	0.143243	0.151795	0.140051	0.154723	0.0959375	0.195016	0
RAB36	0.0522383	0.0809609	0.0400269	0.00750103	0.0442548	0.0532796	0.0374977	0.0408576	0.0413534	0.0220987	0.0175888	0.00758824	0.0619784	0.0509237	0.0362541	0.0974188	0	0.0532784	0.0553474	0.0395726	0.0484548	0.027844	0	0.0433229	0.0402133	0.0179295	0	0.0635875	0.0263377	0.0282898	0.0335862	0.0640294	0.0261121	0.0388556	0.0193516	0.0388075	0.0347487	0.0334387	0	0.0477973	0.0726173	0.045832	0.0524077	0.0527904	0.0282265	0.046012	0.03581	0
BCR	0.150528	0.296184	0.238631	0.328418	0.396961	0.238627	0.26798	0.242599	0.314407	0.251187	0.175954	0.171604	0.570962	0.0931966	0.219398	0.191701	0	0.424854	0.223968	0.270279	0.315973	0.198946	0.619922	0.222409	0.185173	0.159646	0	0.215481	0.17187	0.242254	0.217131	0.249288	0.213683	0.22821	0.183504	0.33509	0.193676	0.269277	0	0.27335	0.530541	0.244149	0.262169	0.534747	0.165052	0.25096	0.0837151	0
IGLL1	0.00454199	0.0222598	0.00369011	0.0251265	0.0177182	0.0123758	0.010417	0	0.0077542	0.0305372	0.00378193	0	0.0179432	0	0	0	0	0	0	0.00448814	0.000933217	0.00671665	0	0	0	0.00615753	0	0.0057071	0.0190857	0	0.00382141	0.0101042	0.00337824	0	0.00415885	0.0222137	0	0.00199186	0	0	0	0	0.00498551	0	0	0.0355858	0	0
DRICH1	0.00882429	0.068761	0.0307995	0.0412811	0.0863131	0.0700079	0.0950772	0.0673182	0.0582983	0.0411261	0.0313607	0.0189706	0.0241113	0.118171	0.0485672	0.0281595	0	0.0211362	0.0352547	0.0815775	0.032678	0.0621831	0	0.00939691	0.0610653	0.0117959	0	0.104671	0.00849789	0.0910756	0.0587225	0.0528902	0.0507958	0.067869	0.011444	0.088816	0.0149269	0.064562	0	0.0134439	0.0347424	0.00893636	0.0506452	0.116871	0.030573	0.0608803	0.0195338	0
RGL4	0	0.0267412	0.00629996	0.0219933	0.0441722	0.00451419	0	0.00368537	0.0104767	0	0	0	0	0	0.00296063	0.0160104	0	0.0129618	0.0305292	0	0.00639065	0.00241925	0	0	0	0	0	0	0.0205299	0.00400265	0	0	0.00751508	0	0	0	0.00298453	0.00705386	0	0.00305122	0	0.0242799	0.0070424	0	0.0110272	0.0605665	0	0
ZNF70	0.035572	0.0147676	0.0286843	0.0442389	0.0136765	0	0.0417089	0.0231711	0.037454	0.0316708	0.0110592	0.0228238	0.0553034	0.0496994	0.0459311	0.0549099	0	0.0101938	0.0282551	0.0182729	0.0357381	0.026633	0.0500663	0.0189634	0.0260835	0.0545931	0	0.0512563	0.0274496	0.016617	0.0184272	0.0350537	0.0182847	0.0422203	0.0195244	0.0268818	0.0447983	0.0310802	0	0.0260835	0.0264344	0.00270513	0.0204297	0.0393461	0.0058553	0.0124783	0.00507269	0
VPREB3	0	0	0.000579477	0	0	0	0.0213925	0	0.00113147	0.00209768	0	0	0	0	0	0	0	0	0.00868209	0	0.00268913	0	0	0	0.000933326	0	0	0	0.0131103	0.0204033	0	0	0.00326131	0.00702461	0	0	0.0024055	0.00531724	0	0	0	0	0	0	0	0	0	0
C22orf15	0	0	0	0	0	0	0	0	0	0	0	0	0	0	0	0	0	0	0	0	0	0	0	0	0	0	0	0	0	0	0	0	0	0	0	0	0	0	0	0	0	0	0	0	0	0	0	0
CHCHD10	0.203757	0.197437	0.237361	0.398392	0.356896	0.233722	0.403683	0.311792	0.18155	0.141497	0.136179	0.0508651	0.268176	0.315253	0.221357	0.252664	0	0.323932	0.317703	0.19238	0.196564	0.180937	0.420644	0.203213	0.295272	0.154606	0	0.184568	0.360924	0.26879	0.318595	0.243937	0.159416	0.107867	0.0856075	0.12181	0.207105	0.237556	0	0.271181	0.384971	0.323726	0.430937	0.297561	0.285227	0.162104	0.14776	0
MMP11	0	0.00141541	0.00349535	0.00781523	0.0197792	0.0112958	0	0.00757906	0.00313186	0.00313569	0.00150634	0.00149412	0	0	0	0.0176895	0	0	0	0	0.0102861	0.00371172	0	0	0	0	0	0.00613658	0.0098141	0	0.00171138	0.0111759	0.00538551	0	0.00223716	0.00909618	0.00231073	0.0119569	0	0.0177102	0	0.00322406	0.0282918	0	0	0.0146254	0	0
SMARCB1	0.155303	0.266752	0.174201	0.218992	0.266936	0.20177	0.254649	0.174958	0.16327	0.179545	0.161065	0.144237	0.320851	0.273528	0.187088	0.164796	0	0.29528	0.197285	0.202319	0.192664	0.142228	0.609474	0.111076	0.176779	0.187177	0	0.22021	0.142189	0.248187	0.176625	0.148	0.137009	0.189458	0.158962	0.198796	0.206129	0.181211	0	0.182406	0.269646	0.147404	0.221238	0.233621	0.150102	0.183375	0.211843	0
DERL3	0	0.0219031	0	0	0.0133137	0	0.0328473	0.00362239	0.00896969	0.000980812	0.00325896	0.0112505	0.0777408	0	0.00552102	0.0116843	0	0.0311326	0	0	0.00984917	0.00233085	0	0	0.0151828	0.00682189	0	0	0.00477995	0.0153209	0.00659751	0.00720572	0.00927682	0.00475113	0.00698685	0.00903721	0.0066682	0.0125975	0	0.0279345	0	0.0156383	0.037006	0	0.0127752	0	0	0
SLC2A11	0.0255992	0.020862	0.0472696	0.0472636	0.0339028	0	0.0725179	0.0294125	0.017694	0	0.017155	0.00194732	0	0.135643	0.00672384	0.0576769	0	0	0.0256398	0.0115761	0.0297208	0.0301648	0	0.0195407	0	0.0263211	0	0.00631483	0.048434	0.0182007	0.0275117	0.0180193	0.0069458	0.00689473	0	0.00909618	0.0182299	0.0568644	0	0.00786999	0.0425659	0.0158892	0.0485529	0	0.00495724	0	0.00466077	0
AP000350.4	0.0174938	0.0735532	0.0277577	0.0374612	0.0514311	0.0529585	0.00769237	0.0591224	0.0323364	0.0221768	0.0289412	0.0132731	0	0.0452983	0.0571545	0.0205353	0	0.00895589	0.0110052	0.043191	0.023209	0.0265343	0	0.0238631	0.0275175	0.0287409	0	0.0131189	0.00386218	0.101532	0.0435946	0.00324376	0.0242018	0.0613957	0.00372941	0.0137653	0.0309172	0.0400945	0	0.0282042	0.0683524	0.0760197	0.0227744	0	0.0224706	0.0507982	0.0264549	0
MIF	0	0	0.000777091	0	0	0.00517198	0	0	0	0	0	0	0	0	0	0	0	0	0	0	0	0	0	0	0	0	0	0	0	0	0.00120561	0	0	0	0	0	0	0	0	0	0	0	0	0	0	0	0	0
GSTT2B	0.0313963	0.0910911	0.0454766	0.113209	0.0530514	0.00897937	0.0625361	0.0925479	0.0642917	0.0383269	0.00557244	0.00187817	0.013842	0.063397	0.0650433	0.110392	0	0.143472	0.123616	0.0156689	0.0783101	0.0744166	0	0.0764976	0.0259156	0.0666504	0	0.0298243	0.113635	0.0638581	0.0428275	0.163614	0.0779133	0.0569106	0.027981	0.0123108	0.104401	0.0776655	0	0.113528	0.083195	0.0657585	0.0631001	0	0.0739737	0.022636	0.132577	0
DDTL	0	0	0.0100122	0	0	0	0	0.00828357	0	0	0	0	0	0	0	0	0	0	0.0101105	0	0	0.000992709	0	0	0	0	0	0	0	0.00391628	0.00381989	0.00562169	0.000835747	0	0	0	0	0	0	0	0	0	0	0	0	0.00853499	0	0
DDT	0.0436355	0.0250326	0.0662715	0.175601	0.123674	0.0730164	0.200033	0.114	0.0326203	0.022031	0.045689	0.0314196	0.0520372	0.0645395	0.0489401	0.0633149	0	0.104621	0.158034	0.0248487	0.059171	0.0986025	0	0.0939294	0.0623994	0.0349964	0	0.0757101	0.156825	0.147732	0.0583191	0.0999137	0.0406579	0.0250007	0.0360048	0.039386	0.119695	0.0814747	0	0.0729362	0.0908037	0.129632	0.106331	0.0300951	0.139574	0.0365395	0.0563533	0
GSTT4	0	0	0.0011381	0	0.00294231	0	0	0	0	0	0.00248644	0	0	0	0	0	0	0	0	0	0	0	0	0	0	0	0	0	0	0	0	0	0	0	0	0	0.00307344	0.00610437	0	0	0	0	0	0	0	0	0	0
CABIN1	0.305198	0.385556	0.256194	0.475655	0.456953	0.335106	0.404982	0.337046	0.255889	0.286558	0.266848	0.195556	0.647755	0.30643	0.30421	0.342398	0	0.434242	0.417456	0.28657	0.330611	0.244095	0.755125	0.204362	0.339668	0.430371	0	0.329149	0.360143	0.437805	0.215058	0.322796	0.25396	0.31424	0.285477	0.233358	0.276317	0.267699	0	0.370761	0.504833	0.329944	0.416082	0.630681	0.320919	0.22627	0.171986	0
SUSD2	0.00871893	0	0	0	0	0.0158885	0	0	0	0	0.00229723	0	0	0	0	0	0	0	0.00761916	0.00627514	0.00103179	0	0	0	0.00430547	0	0	0	0.00914266	0	0.00632022	0	0.00105322	0	0	0	0.00174427	0	0	0	0	0	0	0	0	0	0.0291615	0
GGT5	0.0189185	0	0.00540196	0	0.00339805	0	0	0.00653624	0.0103284	0	0	0	0	0	0	0	0	0	0.00348215	0.00279385	0.00424527	0.00206911	0	0	0	0	0	0	0	0.0110998	0.00581498	0.0112246	0.00225531	0.0151982	0	0.0193109	0	0.00228433	0	0	0	0	0.00540156	0	0	0	0	0
SPECC1L	0	0.0216983	0.00758358	0	0	0	0.00806671	0.00251662	0	0.000980812	0.00139323	0	0	0	0.00544087	0	0	0	0.0107958	0.00296815	0	0.0123963	0	0.00930777	0	0	0	0	0	0	0.0106193	0	0.00265917	0	0.00929176	0.00681446	0.00629062	0.0112463	0	0.0042053	0	0	0	0	0.00699873	0	0	0
ADORA2A	0	0	0	0	0	0	0	0.00651952	0	0	0	0	0	0	0	0	0	0	0	0	0	0	0	0	0	0	0	0	0	0	0.00284182	0	0	0	0	0	0	0	0	0	0	0	0	0	0	0	0	0
UPB1	0.0113188	0.0751101	0.0144948	0.0105957	0.0149022	0.019904	0	0.00624255	0.0114443	0.00456447	0	0.00250995	0	0.0192345	0.00276516	0	0	0.0123339	0.0053955	0	0.0303049	0.0200944	0	0.00625273	0.00995406	0.0209443	0	0.0461714	0.0290854	0.0167927	0.0110634	0.0285067	0.000526027	0.0191451	0	0	0.00135257	0.00510594	0	0.0131582	0	0.0156852	0.0111027	0	0	0.00496912	0.0467033	0
GUCD1	0.0522751	0.0291216	0.0327717	0.0255987	0.0222181	0.0481113	0.0519809	0.026087	0.00704155	0.00980447	0.0182214	0.00489929	0	0.0140244	0.0204865	0	0	0.027026	0.0562283	0.0125232	0.0313043	0.0327956	0	0.0306168	0.0196077	0.0347269	0	0.0399473	0.0127471	0.036289	0.0451735	0.0249536	0.0171821	0.0186883	0.0286674	0.0284181	0.0200585	0.0227499	0	0.0162454	0.0036264	0.0390781	0.0179131	0	0.0299426	0.017011	0.0322402	0
SNRPD3	0.205544	0.167222	0.194556	0.28216	0.189396	0.161041	0.220014	0.255722	0.199015	0.20129	0.154968	0.178723	0.243216	0.249813	0.260908	0.175743	0	0.227313	0.245818	0.223163	0.256242	0.178159	0.634568	0.170963	0.152018	0.217466	0	0.229236	0.208605	0.187151	0.222534	0.244134	0.182563	0.12781	0.196351	0.186064	0.171413	0.219116	0	0.248366	0.232866	0.159614	0.307719	0.236802	0.215973	0.142406	0.0864009	0
GGT1	0.0378095	0.0984205	0.0447977	0.0576486	0.0635904	0.0181615	0.0998575	0.0697065	0.0486114	0.02224	0.0218136	0.0395055	0.0880864	0.042527	0.0673105	0.0179709	0	0.103221	0.0261442	0.0588289	0.0673781	0.0719348	0.0614107	0.106792	0.0234418	0.0391146	0	0.0968995	0.0595933	0.0391438	0.0478164	0.127488	0.0461808	0.0657459	0.0315059	0.0300915	0.0389	0.0358697	0	0.0632476	0.0489138	0.0606737	0.114814	0.0708655	0.0498391	0.0233051	0.027621	0
LRRC75B	0.065157	0.137217	0.0368192	0.0171305	0.0454198	0.0156127	0.0570227	0.0662132	0.0448508	0.0302609	0.0242495	0.0142788	0.083615	0.086081	0.0404604	0.140677	0	0.0495709	0.0746184	0.0480558	0.0354548	0.0671103	0	0.0606765	0.0661566	0.101656	0	0.0846228	0.0676373	0.0837703	0.0781949	0.0817224	0.037943	0.0112864	0.0160269	0.0226117	0.0308031	0.0608871	0	0.0428382	0.0589758	0.0188798	0.136377	0.096687	0.0503993	0.0105048	0.00466077	0
PIWIL3	0	0.0253402	0.00994036	0.0408802	0.0197431	0	0.00826338	0.00558531	0.00372045	0.00480215	0	0.00250995	0	0	0.0118228	0.0168179	0	0.0129618	0.00390075	0.00526783	0.0117959	0.00596629	0	0	0	0	0	0.0172835	0.00728247	0.0133311	0	0.00417353	0.00990929	0	0	0.00479803	0.00212411	0.00658517	0	0.0107674	0.0162276	0.00777154	0	0	0	0	0.010535	0
SGSM1	0.374818	0.416996	0.244011	0.469627	0.560418	0.463071	0.331404	0.254042	0.296629	0.243839	0.323064	0.26547	0.73415	0.377656	0.326773	0.384694	0	0.503211	0.335826	0.369604	0.31805	0.329425	0.590794	0.15901	0.357865	0.491568	0	0.404828	0.611853	0.672365	0.27979	0.369922	0.300155	0.236013	0.385437	0.290073	0.235864	0.290751	0	0.420434	0.627104	0.491375	0.448204	0.793672	0.384638	0.392142	0.186452	0
TMEM211	0.00995357	0.0321385	0.0105193	0.0308805	0.0297484	0	0	0.0167229	0.0102785	0.0250416	0	0.00661737	0.0564142	0.0232784	0.00765024	0.040588	0	0.0365287	0.00712639	0.012363	0.00276919	0.0200126	0	0	0.00925157	0.0145167	0	0.00938591	0.041313	0.0109683	0	0.0136611	0	0.0123896	0.0127459	0.0232592	0.00324274	0.00908661	0	0.00767715	0.00619044	0.0120322	0.0621728	0	0.0028186	0	0	0
KIAA1671	0.264658	0.377636	0.246283	0.456099	0.498788	0.295835	0.350026	0.340166	0.294042	0.272501	0.236807	0.287868	0.569773	0.361917	0.335892	0.367345	0	0.346424	0.327399	0.309098	0.299553	0.176526	0.823103	0.191087	0.230734	0.246413	0	0.283321	0.259917	0.309759	0.195884	0.247538	0.263503	0.255762	0.252421	0.402292	0.227195	0.279146	0	0.336719	0.477862	0.26623	0.25863	0.231479	0.236851	0.145966	0.212297	0
CRYBB3	0.00151642	0.00169474	0.00273378	0.0195701	0.0155207	0	0	0.00359371	0.0074879	0	0.00774302	0.0228051	0	0	0	0.036553	0	0.0111755	0.00496232	0.0236759	0.0127016	0.00149471	0	0	0	0.0151506	0	0	0	0	0	0.00502679	0.00300874	0.00367173	0	0.0219611	0.00648722	0.00211816	0	0.0040547	0	0	0	0	0	0	0	0
CRYBB2	0.00626353	0.00297199	0.032662	0.00956199	0.0328401	0.00934998	0.0155597	0.0128705	0.0211588	0.0213469	0.0065108	0.00566967	0.0374159	0.0192345	0.0182781	0	0	0.0161628	0.00492441	0.0499193	0.00702984	0.0103188	0	0.0155255	0.0220743	0	0	0	0.00331325	0.0133528	0.0138847	0.0148866	0.00785521	0.00296021	0.0128796	0.00628699	0.00867452	0.0136965	0	0.00910366	0.0191255	0	0	0	0.00777987	0.010715	0	0
LRP5L	0.0117709	0.0441312	0.0414985	0.0570878	0.0226556	0.0544203	0.0863364	0.0283072	0.0558188	0.0129498	0.0335508	0.0273912	0.0461986	0.0951158	0.100551	0.0156715	0	0.0410793	0.0273989	0.0106308	0.0245187	0.0316689	0.0924348	0.0192378	0.0032912	0.0133089	0	0.0508566	0.0332287	0.0288326	0.035731	0.00726425	0.0363879	0.0653797	0.0158603	0.0182125	0.0223551	0.0218512	0	0.0353536	0.0947899	0.0752602	0.0229542	0	0.0201197	0.00928755	0.0746977	0
GRK3	0.567574	0.429363	0.359552	0.57577	0.492176	0.50469	0.350374	0.33846	0.307503	0.360947	0.296468	0.255993	0.773788	0.467557	0.352577	0.555138	0	0.60375	0.416722	0.328909	0.383788	0.206798	0.799825	0.132835	0.417953	0.543843	0	0.365177	0.648825	0.597242	0.260446	0.249383	0.320251	0.391521	0.508878	0.375002	0.310282	0.33049	0	0.44194	0.616182	0.516399	0.526006	0.847834	0.376176	0.310226	0.241366	0
MYO18B	0.0301903	0.0381462	0.0381279	0.0360742	0.0501614	0.0157945	0	0.0373398	0.0451471	0.024819	0.0179894	0.0263755	0.0858117	0.102194	0.0521744	0.0544013	0	0.0843388	0.033921	0.057173	0.0432964	0.0311845	0	0.0220123	0.0117038	0.0618023	0	0.0191126	0.0839916	0.0210653	0.0275083	0.0198681	0.0301562	0.0171692	0.0288286	0.0263501	0.0210565	0.055752	0	0.0130694	0.0200979	0.0356415	0.0368378	0.141926	0.0236007	0.0111573	0.0238543	0
SEZ6L	0.483729	0.391912	0.341363	0.416417	0.445996	0.38035	0.401177	0.389294	0.319004	0.386823	0.340616	0.381582	0.72872	0.458588	0.377994	0.366649	0	0.554323	0.461362	0.496398	0.321597	0.351914	0.898411	0.228174	0.357294	0.561922	0	0.645605	0.688043	0.684525	0.343618	0.442017	0.417699	0.311812	0.391006	0.303259	0.415513	0.411096	0	0.496307	0.653302	0.647095	0.518382	0.39109	0.495028	0.399	0.265172	0
ASPHD2	0.14741	0.120285	0.159806	0.333086	0.337015	0.211449	0.3019	0.254623	0.236778	0.133985	0.155484	0.14233	0.252221	0.175278	0.168335	0.232942	0	0.206288	0.251237	0.20838	0.249846	0.0895617	0.0924348	0.207357	0.165441	0.17083	0	0.114431	0.169768	0.164822	0.175552	0.237308	0.11666	0.102163	0.0984245	0.170197	0.200911	0.207024	0	0.20868	0.281807	0.177401	0.182293	0.299094	0.178784	0.0832723	0.116378	0
HPS4	0.198934	0.142172	0.196984	0.30088	0.206128	0.229429	0.289706	0.249234	0.185034	0.192601	0.196615	0.110375	0.295617	0.292869	0.24268	0.214232	0	0.322283	0.240714	0.243951	0.1849	0.186708	0.102946	0.22196	0.174788	0.234829	0	0.263457	0.311788	0.28728	0.197924	0.255153	0.159219	0.176796	0.246151	0.195917	0.265741	0.242012	0	0.210566	0.284897	0.191263	0.329842	0.24372	0.210802	0.157822	0.128316	0
SRRD	0.0435702	0.0684727	0.0491169	0.0876706	0.0690989	0.0545753	0.0435466	0.0656166	0.0448725	0.10731	0.0621506	0.0134255	0.0941275	0.100539	0.0670275	0.158515	0	0.0845969	0.104231	0.0418307	0.0513552	0.045913	0	0.0557187	0.0614684	0.129624	0	0.0543593	0.0509808	0.111758	0.0308022	0.111986	0.0461012	0.0158474	0.0451513	0.0306855	0.103367	0.0679924	0	0.0423747	0.0497205	0.00440836	0.101856	0.0859497	0.0937582	0.10032	0.0279027	0
TFIP11	0.0632303	0.0523164	0.0822718	0.136559	0.0829245	0.0777167	0.154208	0.138276	0.106229	0.0679564	0.119197	0.0393309	0.0402256	0.0966147	0.102692	0.125396	0	0.116186	0.113821	0.0711601	0.121505	0.0690644	0	0.0261792	0.0361958	0.096432	0	0.130668	0.114502	0.0816382	0.0920909	0.0966523	0.0584873	0.0577744	0.0712605	0.0882203	0.0688762	0.0842734	0	0.0441871	0.0719428	0.116022	0.110849	0.141975	0.138142	0.0787328	0.129517	0
TPST2	0.22252	0.22579	0.211438	0.261666	0.263046	0.316587	0.325718	0.325801	0.246467	0.218816	0.249757	0.148061	0.45852	0.381948	0.264948	0.279695	0	0.379749	0.310266	0.340814	0.242824	0.261896	0.343638	0.171929	0.224339	0.286159	0	0.314477	0.247885	0.290898	0.226707	0.218453	0.211485	0.169156	0.211835	0.203144	0.257218	0.279954	0	0.307458	0.331405	0.155382	0.321862	0.597817	0.314916	0.180717	0.219902	0
CRYBB1	0.00695747	0	0.00189114	0	0	0	0	0.0148837	0.00338168	0	0.0133146	0	0	0.0335408	0	0.0215687	0	0.0227119	0.00462921	0	0.0125309	0.00569804	0	0.00460884	0.00141166	0.0116681	0	0	0.0131103	0	0.00244951	0	0.0031559	0	0	0.029836	0	0.00246788	0	0	0	0	0.0140057	0	0	0.015947	0.0514234	0
CRYBA4	0	0	0.00701644	0	0	0	0	0.00360224	0	0	0.000762131	0	0	0	0	0	0	0.064909	0.00215822	0	0	0.00142407	0	0	0	0.00168954	0	0	0.00462354	0	0.00146066	0.0165661	0.00208397	0	0	0	0.00949579	0.00125284	0	0	0	0	0	0	0	0	0.010535	0
MN1	0.0236732	0.107543	0.0825771	0.162316	0.103996	0.0176301	0.0279229	0.0579359	0.141561	0.0379106	0.0952548	0.0180209	0.316447	0.0414276	0.145768	0.0588899	0	0.0871307	0.0631091	0.0736998	0.0636052	0.00739731	0	0.147247	0.0955564	0.0541329	0	0.0113059	0.0553	0.0218846	0.0190155	0.030437	0.0388304	0.0832527	0.0109205	0.0932196	0.0389036	0.0308322	0	0.126607	0.203506	0.0380156	0.00189884	0.0210001	0.0153331	0.0220394	0.240303	0
PITPNB	0.301679	0.343343	0.259027	0.423508	0.411113	0.402829	0.307783	0.32585	0.233693	0.261767	0.276495	0.21193	0.388928	0.307856	0.211696	0.328175	0	0.359512	0.34489	0.332682	0.262486	0.222301	0.211224	0.152568	0.280757	0.354381	0	0.416605	0.384604	0.388114	0.230828	0.261678	0.236966	0.260701	0.284443	0.219952	0.209615	0.272929	0	0.305287	0.29582	0.257599	0.310591	0.549427	0.292291	0.242781	0.0972874	0
TTC28	0.356194	0.484787	0.175494	0.518773	0.512281	0.390375	0.28133	0.196817	0.373466	0.273952	0.293696	0.313888	0.92966	0.30177	0.360528	0.411872	0	0.520386	0.400175	0.522836	0.447903	0.31036	0.665075	0.0605422	0.321617	0.531317	0	0.425632	0.521277	0.481084	0.231359	0.359433	0.225384	0.289765	0.290318	0.266009	0.270156	0.263655	0	0.308961	0.623184	0.343509	0.389441	0.917698	0.29577	0.13745	0.113156	0
CHEK2	0.0348897	0.0509524	0.0464051	0.0408806	0.0558298	0.0130372	0.0626137	0.0581462	0.0445107	0.0272454	0.0452681	0.0323814	0.130757	0.0213884	0.0336149	0.0892783	0	0.0652741	0.0580352	0.0731363	0.03015	0.0398479	0	0.0113645	0.037983	0.0539259	0	0.068869	0.0418793	0.0457814	0.0375366	0.0567556	0.053914	0.112386	0.070915	0.0355247	0.0553169	0.01926	0	0.0728685	0.0396888	0.0127669	0.035048	0.0772304	0.0213416	0.0259636	0.0590362	0
HSCB	0.126979	0.279664	0.14535	0.160745	0.140756	0.106307	0.111044	0.138798	0.150474	0.186789	0.137952	0.127711	0.309213	0.18913	0.170741	0.182507	0	0.220001	0.136796	0.148814	0.119698	0.223214	0.370745	0.149317	0.0883943	0.176272	0	0.115834	0.163574	0.138593	0.114143	0.11476	0.124848	0.136298	0.116424	0.160117	0.139031	0.0954079	0	0.0940083	0.24751	0.118194	0.212801	0.209979	0.0776044	0.207576	0.199778	0
CCDC117	0.131126	0.0740777	0.0619583	0.0481591	0.0593256	0.0902078	0.097813	0.08402	0.0500584	0.0436071	0.048466	0.0387886	0.0552217	0.0484133	0.0332522	0.0942382	0	0.0156878	0.0888867	0.0504338	0.0776894	0.0443566	0	0.0494594	0.123489	0.0892584	0	0.161999	0.0635233	0.0853205	0.0620418	0.0674456	0.0434318	0.0727171	0.0793907	0.0431394	0.0715287	0.0889008	0	0.0802369	0.0750059	0.0819092	0.0670952	0.120298	0.134788	0.0498965	0.0463445	0
XBP1	0.0101266	0.0586613	0.0910687	0.112357	0.0222709	0.0197724	0.230985	0.1435	0.0515106	0.0576769	0.0451543	0.0111955	0.162763	0.0182489	0.0725233	0.112092	0	0.106637	0.114898	0.062032	0.0619557	0.08336	0	0.0797693	0.0654276	0.0387211	0	0.174997	0.182165	0.0766167	0.0457692	0.137487	0.0428917	0.0305017	0.0357487	0.0230744	0.0434127	0.100658	0	0.0614683	0.0314291	0.0810789	0.130028	0.0689256	0.0746658	0.0928487	0.0587384	0
ZNRF3	0.380762	0.393781	0.280483	0.416204	0.373302	0.330669	0.238845	0.318003	0.260227	0.293885	0.266562	0.28792	0.450163	0.384737	0.353574	0.372025	0	0.496521	0.375067	0.317683	0.302798	0.344524	0.208705	0.209989	0.270224	0.369784	0	0.423514	0.331139	0.408921	0.315568	0.348096	0.330754	0.263276	0.358226	0.237531	0.220284	0.300875	0	0.358449	0.33333	0.327335	0.444096	0.590737	0.32753	0.24452	0.229738	0
C22orf31	0	0	0	0	0	0	0	0	0	0	0	0	0	0.0157622	0.00259863	0	0	0	0	0	0	0	0	0	0	0	0	0.0117699	0	0	0	0	0	0	0	0	0	0	0	0	0	0	0	0	0	0	0	0
KREMEN1	0.0747328	0.0959648	0.0713389	0.0415608	0.0408907	0.0837567	0.0392088	0.0599375	0.0522439	0.0228556	0.0479862	0.0233338	0.0371429	0.136682	0.0701815	0.127846	0	0.1024	0.0507734	0.0550363	0.0243617	0.0434734	0	0.0657069	0.0613775	0.0597802	0	0.0282846	0.0879498	0.0760826	0.0463445	0.0538225	0.0349218	0.0444503	0.0542101	0.0268762	0.0321775	0.0523467	0	0.0470135	0.0522238	0.0448139	0.056693	0.0226248	0.0613418	0.0409542	0.03581	0
EMID1	0.00996521	0.0397849	0.0231001	0.0141951	0.0147968	0.00821868	0.00895938	0.0228943	0.0115114	0.00158043	0	0.00586572	0.0376427	0	0.0143798	0.01519	0	0.0120393	0.00882805	0.0206525	0.0239257	0.0521016	0.205195	0.019241	0.0079437	0.00562736	0	0.0462066	0.0834354	0.0196272	0.00700842	0.00525783	0.0271527	0.0306825	0.00319812	0	0.0114514	0.0126566	0	0.0230628	0.0682729	0.0468835	0.0249135	0.0424613	0	0.00496912	0	0
RHBDD3	0.194158	0.109244	0.13915	0.176996	0.134331	0.101473	0.215623	0.149709	0.182439	0.109414	0.131167	0.175697	0.195452	0.196674	0.164623	0.199181	0	0.305357	0.170716	0.13152	0.154761	0.112204	0.2445	0.0566988	0.081024	0.127132	0	0.0646057	0.0664836	0.178418	0.157535	0.188399	0.135056	0.137919	0.0965406	0.12308	0.141805	0.136626	0	0.203375	0.25707	0.140753	0.154593	0.391363	0.128884	0.0869485	0.100565	0
EWSR1	0.335048	0.338529	0.224668	0.384137	0.32242	0.278967	0.298392	0.250271	0.181242	0.241406	0.242112	0.197299	0.381581	0.256181	0.258703	0.226259	0	0.420777	0.358806	0.325836	0.248798	0.246821	0.188213	0.107788	0.276291	0.349359	0	0.369579	0.43535	0.324686	0.320639	0.185347	0.213563	0.148088	0.272025	0.195	0.193542	0.284256	0	0.336766	0.319771	0.292982	0.388402	0.51091	0.351456	0.140624	0.114207	0
GAS2L1	0.142653	0.0869617	0.152148	0.169357	0.156346	0.172767	0.143848	0.196986	0.144564	0.0693157	0.120581	0.0730955	0.246356	0.0995472	0.108247	0.0988227	0	0.118343	0.221184	0.114896	0.128299	0.0843951	0.469616	0.0997507	0.146709	0.124483	0	0.163244	0.0975956	0.131628	0.2252	0.22469	0.0957538	0.0864253	0.127735	0.117126	0.127117	0.185563	0	0.158517	0.135029	0.127594	0.163381	0.138795	0.11268	0.0795556	0.0430806	0
RASL10A	0.101643	0.157187	0.209087	0.378882	0.347283	0.265235	0.288998	0.261503	0.25368	0.0745556	0.150243	0.0932552	0.15633	0.233831	0.165559	0.360381	0	0.399206	0.289737	0.182953	0.261193	0.116608	0.128285	0.336966	0.16238	0.0969442	0	0.200936	0.268508	0.252709	0.195623	0.231411	0.122317	0.059497	0.0431169	0.131864	0.169827	0.142584	0	0.143306	0.221768	0.148164	0.238013	0.258844	0.139465	0.21225	0.127334	0
AP1B1	0.157322	0.237769	0.224776	0.409555	0.35022	0.253268	0.247404	0.261195	0.227636	0.229999	0.15806	0.136179	0.415996	0.350129	0.233448	0.353463	0	0.413949	0.279436	0.216224	0.281738	0.148732	0.561153	0.13368	0.257154	0.20265	0	0.218383	0.197613	0.294704	0.21129	0.195296	0.192478	0.163895	0.179753	0.198937	0.196032	0.188406	0	0.239072	0.384845	0.107027	0.334397	0.260793	0.234146	0.163443	0.0812065	0
RFPL1	0.00262735	0.00141541	0.00297593	0.0114504	0.0275848	0	0.0183216	0.00904825	0.00196649	0.000980812	0	0	0	0	0.00187663	0.061895	0	0.0196403	0.00774753	0	0.00803736	0.00663819	0	0.0063414	0	0	0	0.0284728	0.00549031	0.00435289	0.0187304	0.0123962	0.003531	0	0	0.00275852	0.00732149	0.00625523	0	0.00365362	0.0061553	0.0142552	0	0	0	0.00272575	0.0189426	0
NEFH	0.0573504	0.023209	0.021121	0.0417951	0.00924781	0.0198163	0.134771	0.0382705	0.0347508	0.0170603	0.0188613	0.0162683	0.0531419	0.0120504	0.022986	0.0252603	0	0	0.0332608	0.0319547	0.0126871	0.0455561	0	0.0295129	0.0228363	0.0256892	0	0.0337239	0.0419698	0.0413982	0.0612654	0.0351317	0.0240646	0	0.0371715	0.0191476	0.0523378	0.0502651	0	0.0260229	0.0484917	0.0289253	0.0300717	0.0985007	0.0269533	0.0204355	0.0286201	0
THOC5	0.119634	0.124831	0.134584	0.140272	0.115526	0.0845721	0.206567	0.187664	0.125492	0.105425	0.0813986	0.130942	0.231239	0.223289	0.154142	0.202547	0	0.269519	0.172166	0.196822	0.136881	0.110986	0.153597	0.11081	0.089838	0.103733	0	0.0988528	0.138497	0.208009	0.183312	0.14386	0.112509	0.11279	0.129825	0.145028	0.1697	0.170116	0	0.203321	0.0940187	0.182806	0.175093	0.0461197	0.181808	0.150491	0.085553	0
NIPSNAP1	0.107988	0.136658	0.168673	0.186495	0.138807	0.150243	0.129306	0.17763	0.14866	0.138498	0.0940965	0.0569031	0.277466	0.22604	0.200986	0.269351	0	0.282429	0.146678	0.251927	0.153466	0.148912	0.216421	0.119676	0.0903649	0.120739	0	0.0907176	0.228401	0.212222	0.104384	0.226019	0.137626	0.125377	0.154423	0.23957	0.140196	0.19052	0	0.062992	0.382143	0.15941	0.298987	0	0.179082	0.0991988	0.111585	0
NF2	0.287496	0.287163	0.178665	0.260777	0.261181	0.145857	0.197406	0.193863	0.19934	0.164757	0.168965	0.186883	0.210274	0.208898	0.223017	0.356361	0	0.313873	0.247925	0.256592	0.191577	0.193981	0.128285	0.165616	0.177768	0.30167	0	0.227092	0.228458	0.287363	0.241146	0.268446	0.159256	0.270323	0.233921	0.220501	0.178726	0.232108	0	0.162552	0.28988	0.16199	0.215253	0.298937	0.225045	0.179073	0.247681	0
CABP7	0	0	0	0	0.0221658	0	0.00455494	0	0.00455727	0	0	0	0	0	0	0	0	0	0	0	0	0	0	0	0	0	0	0	0	0	0.00313476	0	0	0	0	0	0	0	0	0	0	0	0	0	0	0	0	0
ZMAT5	0.0465464	0.00947946	0.0508696	0.0549914	0.0581362	0.0535264	0.0586542	0.0517685	0.0559305	0.0525637	0.0404926	0.0294806	0.0611171	0.112033	0.0360635	0.0640954	0	0.0208782	0.0302505	0.0632408	0.0560399	0.0384129	0.184003	0.0386875	0.0369205	0.0139297	0	0.0360316	0.0813187	0.0671405	0.04522	0.0954287	0.0507067	0.0066445	0.0299864	0.0340397	0.0645913	0.0721575	0	0.0409735	0.0896339	0.0593772	0.0620117	0	0.0467094	0.0299196	0.0786128	0
UQCR10	0.140243	0.22354	0.170763	0.451389	0.40056	0.29872	0.515592	0.340084	0.134781	0.0580631	0.106476	0.0864921	0.150966	0.177037	0.132462	0.143385	0	0.235348	0.333607	0.0692308	0.180788	0.14218	0.335317	0.112154	0.15164	0.181612	0	0.359879	0.451019	0.270667	0.20423	0.23384	0.134013	0.052893	0.0675333	0.113876	0.248529	0.234154	0	0.167983	0.147401	0.146604	0.30935	0.436507	0.348568	0.128675	0.082888	0
ASCC2	0.220522	0.244603	0.164909	0.225497	0.24685	0.27419	0.198753	0.191088	0.186912	0.186999	0.195744	0.148972	0.333593	0.302834	0.257558	0.244901	0	0.318024	0.193681	0.176011	0.183188	0.131217	0.388075	0.0968817	0.143794	0.232297	0	0.166828	0.193195	0.217217	0.191902	0.21446	0.159199	0.154439	0.195372	0.157234	0.169855	0.175999	0	0.205059	0.290311	0.183748	0.219553	0.198957	0.156611	0.102712	0.202432	0
MTMR3	0.338659	0.48123	0.264515	0.47001	0.48134	0.389196	0.389126	0.350932	0.243365	0.300463	0.327561	0.161169	0.443776	0.383083	0.332969	0.344155	0	0.459685	0.415173	0.250856	0.2895	0.26314	0.614649	0.27118	0.296365	0.381148	0	0.51729	0.432887	0.556196	0.268744	0.282628	0.290054	0.242109	0.269109	0.361503	0.285864	0.254168	0	0.346105	0.475191	0.506533	0.448064	0.764958	0.305069	0.248336	0.0834471	0
HORMAD2	0.00644534	0.00255152	0.0039115	0.00501856	0	0	0.00320457	0.00469052	0.00455727	0	0.00416121	0.00293796	0	0.0192345	0.0261864	0	0	0.00783743	0.00676672	0.011486	0.00978657	0.0223756	0	0.00401835	0.00973394	0.0043049	0	0.01294	0	0.00166566	0.00285546	0.0103588	0.00222451	0	0.0112443	0	0	0.00141076	0	0	0	0	0.0109193	0	0	0	0.00466077	0
OSM	0	0	0.000694098	0	0	0	0.0172093	0.0034241	0	0	0	0	0	0	0	0	0	0	0	0	0	0	0	0	0	0	0	0	0	0	0	0	0.00142357	0	0	0	0	0	0	0	0	0	0.0164239	0	0.0011982	0	0	0
CASTOR1	0.0120445	0	0.00272914	0.0175426	0.00913042	0.0721575	0	0.0142833	0.00323956	0.00137115	0.00405563	0.00310966	0.00795011	0.0253605	0	0	0	0	0.00466045	0.00850008	0	0.00534128	0	0	0.00948686	0	0	0.0277058	0.0266979	0.0128931	0.0226415	0	0.00766781	0	0	0	0.00558619	0.0053218	0	0.0307681	0.00619044	0.0200947	0.0157994	0.0210001	0	0	0.027621	0
TBC1D10A	0.0107256	0.0455743	0.0248195	0.0353639	0.0178984	0.0416775	0.0184958	0.0261249	0.0307027	0.00238839	0.0196719	0.00745684	0.00949436	0.0151477	0.0518014	0.0157541	0	0.0595034	0.0289529	0.0301014	0.00927915	0.0174771	0	0.0317483	0.0153925	0.022271	0	0.0206003	0.0379571	0.0360169	0.0160363	0.010296	0.0161568	0.0394705	0.014503	0.0142669	0.0188449	0.0178905	0	0.0684341	0.0145596	0.0584856	0.0334011	0.107423	0.0425291	0.0156346	0.0189426	0
SF3A1	0.060769	0.102495	0.0835882	0.0816094	0.154386	0.0799672	0.128774	0.120832	0.0541984	0.0647825	0.0705911	0.0400511	0.0211833	0.0606939	0.051735	0.0485897	0	0.0573918	0.147971	0.0814724	0.0692319	0.0834236	0	0.0481805	0.097506	0.121365	0	0.0746954	0.0583746	0.0433022	0.116401	0.094201	0.0542356	0.0488967	0.0420855	0.0371811	0.10392	0.0845044	0	0.0915669	0.134451	0.0183329	0.0702754	0.13309	0.127154	0.022434	0.0215153	0
CCDC157	0.0306461	0.00745257	0.0608767	0.110268	0.120732	0.0601639	0.124	0.0610865	0.0734015	0.027863	0.0324249	0.00806274	0.0581172	0.097764	0.0447636	0.148304	0	0.0254431	0.0811217	0.0444897	0.0784537	0.0385185	0	0.0690156	0.0262428	0.0686356	0	0.0620196	0.0111206	0.0478353	0.0269491	0.0866578	0.0346553	0.0154359	0.0445664	0.044771	0.0578039	0.0475245	0	0.0821544	0.0650755	0.0324073	0.11477	0.0955076	0.0284956	0.0620808	0.0139832	0
RNF215	0.0707978	0.0316698	0.10122	0.206495	0.179079	0.0713938	0.164901	0.120725	0.0993837	0.0771223	0.0878171	0.0324013	0.123673	0.145827	0.0833662	0.142756	0	0.226133	0.124542	0.109999	0.0880037	0.0898364	0.0614107	0.0724501	0.0866415	0.0940455	0	0.0905382	0.15353	0.107852	0.112003	0.104084	0.0871706	0.0879538	0.102154	0.100134	0.109719	0.14051	0	0.112923	0.123329	0.0542585	0.217007	0.0737223	0.118564	0.0910153	0.0775965	0
SEC14L2	0.0278024	0.0598602	0.025177	0.0590652	0.0236263	0.0282686	0.0154627	0.0438655	0.0527477	0.0340061	0.0352968	0.015198	0.0567305	0.0404745	0.0871365	0.166309	0	0.173352	0.0594106	0.0658559	0.0306298	0.0843169	0	0.0562784	0.0240041	0.037936	0	0.00954717	0.0334259	0.0379083	0.0794351	0.0987025	0.0345928	0.0359603	0.0225406	0.0586879	0.0430361	0.0485097	0	0.0644917	0.0368418	0.0223648	0.0412642	0.0293218	0.0475345	0.137898	0.0985465	0
AC004832.3	0	0	0	0	0	0	0	0	0	0	0	0	0	0	0	0	0	0	0	0	0	0	0	0	0	0	0	0	0	0	0	0	0	0	0	0.00681446	0	0	0	0.0105315	0	0	0	0	0	0	0	0
MTFP1	0	0	0	0	0	0	0	0	0.00225667	0	0	0.00404482	0	0	0	0	0	0	0.00520081	0	0	0.000489872	0	0	0.0024122	0.00213046	0	0	0	0	0	0	0	0	0	0	0	0	0	0	0	0	0	0	0	0	0	0
SEC14L3	0.00533762	0	0.00234577	0.0229938	0	0	0	0.00818706	0	0	0.00967733	0	0	0	0	0	0	0	0.00527809	0.0074056	0.00984985	0	0	0	0	0	0	0	0.00714979	0.00382558	0	0.00777219	0	0.00564179	0	0.00428775	0	0.00265187	0	0	0	0.0117826	0.0192355	0	0	0.00626917	0	0
SEC14L4	0	0	0.0072685	0.0396669	0	0.00599631	0	0.00465928	0.00158112	0	0	0.00309607	0	0.00466948	0	0.0102639	0	0.0209009	0.00840181	0	0	0.00268243	0	0	0	0	0	0	0	0.00501232	0	0.00753104	0	0	0.0113042	0	0	0.00125284	0	0	0.0120593	0	0	0	0.00508112	0	0	0
SEC14L6	0	0	0.000921481	0.0110968	0	0	0	0.0038618	0	0	0	0.00260971	0	0	0	0	0	0	0	0	0	0	0	0	0	0	0	0	0.0375248	0.00451614	0	0	0.0055865	0	0	0	0.00690745	0	0	0	0	0	0	0	0	0	0	0
GAL3ST1	0.0429831	0.030423	0.00726308	0	0	0	0.110977	0.0529447	0.0206566	0	0.019426	0.0578879	0.0169064	0	0.0257094	0.0254393	0	0.00817917	0.00552903	0.0122664	0.0088789	0.0365136	0.1717	0.00178209	0.0113366	0.0727058	0	0.036934	0.0556017	0.0128613	0.00504688	0.0398422	0.0187592	0.0209864	0.00656871	0	0.00681392	0.014831	0	0.0674393	0.0384322	0.0339657	0.008408	0.0540474	0.0691042	0.0147343	0.0544098	0
PES1	0.0310249	0.0689074	0.0743126	0.0681668	0.0493598	0.0400416	0.0499644	0.0845062	0.0580681	0.0668119	0.0492371	0.0374376	0.00736746	0.0651242	0.0716069	0.0624061	0	0.0817413	0.0853986	0.0620814	0.0572697	0.0512748	0	0.0841512	0.07039	0.0397701	0	0.0563844	0.135207	0.0873187	0.0515588	0.0272469	0.0496722	0.0209824	0.0463681	0.0626748	0.0782489	0.0598465	0	0.0598779	0.121498	0.030875	0.081609	0.0741128	0.0405577	0.0491231	0.0354584	0
TCN2	0.00491963	0	0.000457295	0.00477838	0.00637504	0.00519887	0	0	0.00261773	0	0	0	0	0	0.00268307	0	0	0	0	0	0	0.000695172	0	0	0	0	0	0	0.00461062	0	0	0	0	0.0100931	0	0.00371643	0	0.00291425	0	0.00686425	0	0	0	0	0	0	0.00936835	0
SLC35E4	0.0358877	0.0625449	0.105153	0.148174	0.0870849	0.0956846	0.13785	0.112392	0.114116	0.0481985	0.0571729	0.058584	0.0323589	0.127575	0.123822	0.126784	0	0.117513	0.125541	0.0715619	0.088704	0.104581	0.314642	0.083032	0.0780248	0.0868058	0	0.0474392	0.121674	0.0652594	0.0489331	0.123095	0.0842227	0.059633	0.0454714	0.0561053	0.0774396	0.0921612	0	0.15423	0.151604	0.0266057	0.122244	0.211494	0.100774	0.0828705	0.0167227	0
DUSP18	0.16048	0.118952	0.113941	0.187867	0.136902	0.119759	0.24491	0.154618	0.190788	0.16459	0.113235	0.109941	0.285903	0.057164	0.119191	0.199191	0	0.11714	0.156877	0.172608	0.157823	0.0822795	0.273049	0.116867	0.180601	0.148263	0	0.0944076	0.213393	0.212215	0.165079	0.198874	0.136753	0.110835	0.115172	0.123119	0.207707	0.202516	0	0.148926	0.225042	0.0827937	0.149992	0.404894	0.188374	0.153607	0.0717207	0
OSBP2	0.373927	0.516319	0.263115	0.544265	0.500973	0.518719	0.313027	0.270401	0.284117	0.288047	0.310086	0.345127	0.863495	0.364257	0.276033	0.409029	0	0.509035	0.469622	0.335355	0.289011	0.335937	0.943913	0.202491	0.358194	0.464776	0	0.516271	0.488109	0.460375	0.438705	0.349662	0.248608	0.423069	0.394179	0.306312	0.326875	0.387657	0	0.409727	0.526011	0.378409	0.531052	0.828851	0.307872	0.360965	0.0610098	0
MORC2	0.0861171	0.0669913	0.0814315	0.0513963	0.128296	0.122249	0.157199	0.126778	0.0870309	0.0579573	0.115135	0.0406416	0.109043	0.0958564	0.0888526	0.118876	0	0.249676	0.115583	0.0848009	0.0934659	0.0879234	0.195886	0.0703445	0.0748864	0.0767329	0	0.0709529	0.0659385	0.0739906	0.0857471	0.0902926	0.0705822	0.0613571	0.0698618	0.100277	0.0690997	0.104438	0	0.139288	0.123662	0.0520293	0.122145	0.0473596	0.140864	0.0726932	0.0929306	0
SMTN	0	0	0.00374309	0.00677708	0	0	0.00806671	0.00756887	0.00296594	0	0.0100005	0	0.0289504	0	0	0	0	0	0	0	0	0.00788441	0	0	0	0.00168954	0	0	0.0139802	0	0.00380827	0	0.00130743	0.113168	0	0	0.0117773	0.00717019	0	0.00452019	0.0270982	0	0.0103189	0	0	0.00723429	0	0
SELENOM	0.0888744	0.00520541	0.0886328	0.120874	0.0826069	0.0472312	0.279773	0.130729	0.0547977	0.0651559	0.0421036	0.0167376	0.0450609	0.0722142	0.0328588	0.0227893	0	0.0796387	0.159112	0.0707811	0.0456249	0.0600591	0	0.0422727	0.0736729	0.0494328	0	0.135475	0.111287	0.0909952	0.142725	0.154046	0.0832516	0.0037245	0.0421767	0.0118239	0.110288	0.0752828	0	0.115668	0.0497783	0.162733	0.147076	0.0776303	0.0850394	0.137936	0.125396	0
INPP5J	0.0112699	0.00463074	0.0194481	0.0666024	0.0160268	0.0537806	0.0647928	0.0261787	0.0454979	0.0123991	0.0304515	0.0398609	0.05799	0.0733204	0.0183085	0	0	0.0144299	0.0429524	0.0574031	0.0598351	0.0203229	0	0.0156385	0.0307921	0.0575015	0	0.0826355	0.0146636	0.0368306	0.0686163	0.0347909	0.0434505	0.0110331	0.00326982	0.0222081	0.0738521	0.0464188	0	0.0407611	0.022265	0.0796964	0.0379688	0.198734	0.0182594	0.0532111	0	0
PLA2G3	0	0	0	0	0	0	0	0	0.00242696	0	0	0	0	0	0	0	0	0	0	0	0	0	0	0.00581109	0	0	0	0	0	0	0	0	0	0	0	0	0	0	0	0	0	0	0	0	0	0	0	0
RNF185	0.129117	0.129483	0.127804	0.170373	0.168573	0.141486	0.167526	0.151618	0.117124	0.15274	0.15525	0.066025	0.2639	0.171361	0.126056	0.122903	0	0.185311	0.152473	0.12466	0.179084	0.126346	0.343526	0.106469	0.113458	0.18399	0	0.212658	0.118376	0.193003	0.180409	0.164069	0.121368	0.115873	0.112657	0.133996	0.108892	0.137808	0	0.175107	0.192293	0.136797	0.178177	0.282484	0.0896386	0.113166	0.202762	0
LIMK2	0.0601705	0.0129899	0.0642217	0.0649053	0.0425148	0.0554482	0.189036	0.0550411	0.084843	0.0937559	0.0246008	0.0658397	0.10716	0.125013	0.107023	0.0625253	0	0.0625935	0.0589114	0.0328689	0.048808	0.0536738	0.214983	0.0950589	0.0206797	0.0266384	0	0.0643104	0.08042	0.0520862	0.0802182	0.0685349	0.0646319	0.0980846	0.048424	0.0378232	0.149897	0.0860762	0	0.142891	0.0173381	0.0910135	0.0555948	0.0772636	0.0455248	0.0569214	0.0176957	0
PIK3IP1	0.0432272	0.0658411	0.0774487	0.034782	0.0371321	0.0576934	0.132178	0.0973862	0.0457056	0.0231118	0.0483365	0.154664	0.105294	0.0434319	0.0606603	0.117278	0	0.10791	0.109398	0.0609655	0.0435569	0.0695453	0	0.0924892	0.0601342	0.032497	0	0.0539489	0.0304731	0.0248767	0.125901	0.0532653	0.0501929	0.0317876	0.0469378	0.0678085	0.0541752	0.0520812	0	0.0433771	0.0418515	0.182957	0.115966	0.105103	0.0675241	0.0677111	0.0843424	0
PATZ1	0.0320052	0.040863	0.0409728	0.0598672	0.0284339	0.0121373	0.0388772	0.057498	0.0426372	0.0212643	0.0516452	0.0370476	0.152839	0.00475113	0.0558117	0.0129433	0	0.0624289	0.0506134	0.0858132	0.0451037	0.0294794	0.0500663	0.0203157	0.043682	0.0829058	0	0.0520193	0.0485925	0.0209556	0.043283	0.0250483	0.0383553	0.0174864	0.0268679	0.056997	0.0416046	0.0334155	0	0.0783878	0.0560536	0.0290469	0.0494129	0	0.00189483	0.0703842	0.133979	0
DRG1	0.208057	0.174236	0.214395	0.350426	0.239269	0.235775	0.223213	0.232662	0.152758	0.0775675	0.135191	0.131779	0.365713	0.33054	0.179115	0.234098	0	0.207738	0.282911	0.215272	0.211874	0.156908	0	0.0897025	0.168089	0.129276	0	0.280247	0.365605	0.300468	0.190247	0.197937	0.147266	0.12792	0.110227	0.120805	0.132351	0.159252	0	0.16763	0.240919	0.168716	0.330621	0.174865	0.218961	0.143043	0.0613132	0
EIF4ENIF1	0.187794	0.279534	0.195044	0.303696	0.364388	0.272005	0.277773	0.211267	0.183554	0.208786	0.176828	0.15146	0.314576	0.196273	0.222331	0.294484	0	0.238796	0.223567	0.234169	0.216272	0.145375	0.139989	0.123376	0.162595	0.205659	0	0.170686	0.311296	0.187693	0.22495	0.236921	0.184654	0.189234	0.287781	0.224277	0.229574	0.234881	0	0.318982	0.241687	0.244077	0.342094	0.531967	0.177504	0.187356	0.148557	0
SFI1	0.347072	0.398254	0.226488	0.503579	0.352236	0.365184	0.257491	0.266814	0.260504	0.212267	0.251365	0.225979	0.559722	0.31322	0.306556	0.378992	0	0.44207	0.29226	0.247538	0.253099	0.247075	0.614984	0.130275	0.33232	0.298888	0	0.28364	0.368259	0.483102	0.291442	0.269216	0.249495	0.187705	0.281494	0.263596	0.247061	0.278168	0	0.297785	0.271479	0.359044	0.380227	0.386656	0.33672	0.270083	0.266153	0
PISD	0.372865	0.520009	0.246609	0.424255	0.427375	0.421576	0.328753	0.28442	0.305168	0.275314	0.239798	0.249384	0.576151	0.299983	0.286373	0.344332	0	0.404504	0.364575	0.349051	0.28855	0.208096	0.681907	0.115788	0.299375	0.374138	0	0.34225	0.48839	0.515589	0.247446	0.220491	0.208946	0.15219	0.318151	0.280946	0.263462	0.267782	0	0.316608	0.513847	0.26033	0.462839	0.435521	0.335948	0.205902	0.185542	0
PRR14L	0.438744	0.390626	0.262796	0.475971	0.539655	0.351981	0.362595	0.321957	0.244087	0.305801	0.288317	0.257337	0.745575	0.282643	0.277655	0.351042	0	0.4651	0.359733	0.350671	0.338346	0.208333	0.98768	0.14922	0.306647	0.430646	0	0.344297	0.422565	0.497168	0.34175	0.284266	0.223836	0.263696	0.340597	0.216211	0.237231	0.282062	0	0.332632	0.633143	0.349415	0.450636	0.731628	0.379982	0.174995	0.0919288	0
DEPDC5	0	0	0.00376415	0	0	0	0.0112453	0	0	0	0	0.00111563	0	0	0	0	0	0	0	0	0	0	0	0	0	0.000735567	0	0	0.00461062	0	0	0	0	0.00870907	0	0	0	0.0013343	0	0	0	0	0	0	0	0	0	0
Z82190.2	0.0248522	0.113185	0.106355	0.266197	0.0616171	0.0257019	0.148676	0.104639	0.0648888	0.0537158	0.0128278	0.029673	0.0343238	0.133555	0.0354615	0.083012	0	0.104282	0.0928489	0.0989806	0.0517208	0.035084	0.140686	0.044927	0.0156069	0.0489303	0	0.09994	0.168334	0.146516	0.0480601	0.0645449	0.0408556	0.0654352	0.0127652	0.0457945	0.0840223	0.113411	0	0.0965325	0.154165	0.0917491	0.156037	0.0950247	0.0583544	0.017407	0.0467033	0
YWHAH	0.332229	0.445698	0.277162	0.453697	0.419375	0.361324	0.446796	0.407092	0.278441	0.331765	0.348858	0.284693	0.543474	0.262371	0.302142	0.372012	0	0.394664	0.421268	0.228956	0.352717	0.342632	0.601584	0.182756	0.559953	0.388501	0	0.661818	0.533246	0.390528	0.388033	0.310023	0.268487	0.209992	0.330216	0.222327	0.275989	0.309494	0	0.422383	0.420093	0.54618	0.474707	0.643213	0.382981	0.249959	0.261429	0
SLC5A1	0	0	0.00174702	0.0102917	0	0	0	0	0.00910624	0	0	0	0	0.0120504	0.00607603	0	0	0	0	0	0.00157426	0.0165194	0	0.0159695	0	0.00378612	0	0	0.00542517	0.00629973	0.011301	0.0251306	0.00750968	0.0205648	0.00320654	0.00446981	0.0110127	0.00670309	0	0.00813239	0.00619686	0.0143524	0.0138516	0	0.00415912	0.00639059	0	0
C22orf42	0	0	0	0	0	0	0	0.00446782	0	0	0	0	0	0	0	0	0	0	0	0	0	0	0	0	0	0	0	0	0	0	0	0	0	0	0.00412496	0	0	0	0	0	0	0	0	0	0	0	0	0
RFPL2	0.206144	0.218197	0.131609	0.124526	0.110836	0.209703	0.235612	0.115627	0.208607	0.197499	0.188055	0.181205	0.282528	0.176992	0.314289	0.215872	0	0.193166	0.245513	0.231107	0.153123	0.259779	0.210356	0.107477	0.0830037	0.26484	0	0.138651	0.0824716	0.128048	0.13892	0.120133	0.193003	0.15266	0.0864356	0.0738808	0.201053	0.113755	0	0.156094	0.0302756	0.193814	0.190149	0.526031	0.190791	0.140138	0.352739	0
SLC5A4	0.00632867	0.0658086	0.0600572	0.103568	0.0272541	0.0277679	0.0774563	0.0382691	0.0592629	0.0511404	0.00768137	0.012479	0.0284036	0.0449037	0.0294237	0.0867424	0	0.0761652	0.151907	0.0294727	0.0167634	0.0426647	0	0.0145661	0.00218567	0.00976326	0	0.0413858	0.145616	0.0611315	0.0475122	0.00642468	0.0199448	0.0751607	0	0.0209131	0.075711	0.047588	0	0.0278182	0.0511809	0.0200922	0.163029	0.0444981	0.0675825	0.0606435	0.0864366	0
RFPL3	0.00231192	0	0.00283774	0	0	0	0.00806671	0.00598858	0	0.00441581	0	0	0.0352631	0.00390826	0	0	0	0.0132371	0	0	0	0.000986907	0	0	0	0	0	0	0.00955163	0	0	0	0.00230188	0	0	0	0.00492078	0	0	0	0	0	0	0	0.0101788	0	0	0
RTCB	0.21103	0.37597	0.231884	0.307848	0.173991	0.167144	0.256077	0.249722	0.192199	0.109007	0.173007	0.232601	0.322164	0.234089	0.230316	0.322145	0	0.145827	0.240295	0.183202	0.222632	0.218407	0.0924348	0.159076	0.218734	0.187864	0	0.255676	0.328469	0.208806	0.241685	0.221019	0.18438	0.207894	0.217463	0.188729	0.196146	0.182546	0	0.213162	0.262462	0.210986	0.334678	0.213129	0.188446	0.165075	0.0891346	0
BPIFC	0.00597048	0.00183282	0.0115233	0.00416151	0.0110204	0.00599631	0.00909305	0.0166522	0.013918	0	0.00183712	0.00566349	0	0.0498122	0.00361959	0.0156715	0	0	0.0184425	0.0148265	0.027055	0.0100333	0	0	0.0208185	0.00850089	0	0.00938591	0.00819882	0.0212794	0.00562535	0.00726116	0.00483249	0.0037245	0.018192	0	0.0103525	0.00288777	0	0	0.016913	0.0142552	0.0127009	0	0.00503493	0.015463	0.00507269	0
FBXO7	0.259905	0.313956	0.197331	0.25501	0.21407	0.30577	0.308444	0.161866	0.172411	0.130505	0.142935	0.15411	0.26564	0.257204	0.177745	0.187106	0	0.328748	0.216905	0.2092	0.200965	0.131194	0.0614107	0.0974456	0.228356	0.177695	0	0.173953	0.284437	0.213968	0.177119	0.194863	0.170575	0.121463	0.148884	0.141218	0.209837	0.188462	0	0.167402	0.237231	0.22887	0.244068	0.204414	0.192973	0.101023	0.144618	0
SYN3	0.410932	0.26455	0.266631	0.462571	0.476239	0.578103	0.366113	0.402955	0.307524	0.420745	0.298219	0.418782	0.907407	0.158545	0.26685	0.489395	0	0.366638	0.460268	0.330236	0.237901	0.362263	0.942723	0.144578	0.425309	0.331449	0	0.495279	0.533005	0.594895	0.290833	0.38214	0.324974	0.279158	0.337083	0.391459	0.225198	0.388047	0	0.208715	0.653556	0.337982	0.537487	0.638996	0.436939	0.283783	0.285639	0
TIMP3	0.106025	0.112228	0.268934	0.596456	0.301497	0.083655	0.274209	0.304999	0.181992	0.0771557	0.0874377	0.0711575	0.0638776	0.403218	0.0859763	0.230612	0	0.199594	0.383195	0.0412384	0.184155	0.358137	0.140686	0.211299	0.060936	0.0392443	0	0.188713	0.413756	0.179404	0.198131	0.223115	0.137754	0.0940879	0.0813259	0.0661608	0.228354	0.251334	0	0.161633	0.134724	0.304875	0.575897	0.0582848	0.0491212	0.46616	0.0848106	0
LARGE1	0.314856	0.280402	0.163064	0.339951	0.236142	0.276923	0.301593	0.309946	0.132089	0.370403	0.213003	0.208446	0.306882	0.214474	0.31272	0.470043	0	0.280003	0.298296	0.209209	0.199266	0.173411	0.253366	0.137523	0.214549	0.247138	0	0.409939	0.56448	0.399212	0.178366	0.207359	0.130136	0.143195	0.295066	0.197583	0.227081	0.140775	0	0.205881	0.35408	0.253801	0.199491	0.374171	0.316907	0.139354	0.246657	0
HMGXB4	0.216371	0.303397	0.210097	0.258587	0.188114	0.108561	0.170894	0.245774	0.169124	0.165181	0.161708	0.102889	0.300254	0.271389	0.245097	0.317624	0	0.35218	0.203675	0.177675	0.14408	0.192211	0	0.12529	0.134296	0.23245	0	0.138264	0.263297	0.245621	0.218267	0.279357	0.179916	0.123988	0.204039	0.133423	0.185613	0.17935	0	0.258624	0.223136	0.189541	0.299753	0.13089	0.1741	0.148206	0.0518821	0
TOM1	0.0786003	0.170947	0.122839	0.155415	0.198936	0.129609	0.234909	0.158256	0.0945129	0.11346	0.118107	0.0642073	0.228076	0.220806	0.180096	0.237625	0	0.18158	0.261657	0.146904	0.115159	0.159244	0	0.094692	0.138222	0.0850212	0	0.179344	0.153783	0.13662	0.137201	0.136948	0.133165	0.0858445	0.101621	0.0791093	0.131253	0.12281	0	0.166588	0.189864	0.0785399	0.171167	0.196059	0.139566	0.0985623	0.0942242	0
HMOX1	0	0	0.00232052	0.00757428	0	0	0.0198248	0	0.00374486	0.00209768	0.00504489	0	0.0316389	0	0.00460712	0	0	0.00375307	0	0.0128155	0.0129228	0.00335885	0	0.0367258	0.0075921	0.00321399	0	0	0.00763488	0.0120545	0.00162329	0	0.00222025	0	0.00209518	0	0	0.00365052	0	0.0128678	0	0	0.00817253	0	0	0.00496912	0	0
MCM5	0.0139367	0	0.0096151	0.029587	0	0	0	0.00945399	0.00474835	0	0.00380183	0.0157527	0.013842	0	0	0	0	0.0298296	0.0105482	0.0127685	0.000933217	0.00361923	0	0	0	0.0128274	0	0	0	0.00886925	0.0164358	0	0.00410667	0	0.0136015	0.0112636	0.00594124	0.00246788	0	0.0198873	0.0198171	0.0172558	0.0159497	0	0.0069489	0	0	0
RASD2	0.0934978	0.0369877	0.0384782	0.0299556	0.0551553	0.00428597	0.0211492	0.0554066	0.0302363	0.0349813	0.0293822	0.0138869	0.0828163	0.0254053	0.0291017	0.0709552	0	0.0515686	0.040983	0.0246898	0.0477697	0.046175	0.165313	0.0113645	0.11596	0.0300611	0	0.0504029	0.0343283	0.075511	0.0525798	0.00775181	0.0382411	0	0.0157751	0.0213024	0.0567604	0.0211982	0	0.00391552	0.0575503	0.0534887	0.0365356	0.0634386	0.14508	0.0376182	0.0291706	0
MB	0	0.0218165	0.00299719	0	0.0138619	0	0	0	0	0	0	0.00210712	0	0	0	0	0	0	0.0087217	0.00351472	0.00460136	0	0	0	0	0.00168954	0	0	0	0	0.00598841	0	0.00070216	0	0	0	0	0	0	0	0	0	0	0	0	0	0	0
APOL6	0.00634541	0	0.00211061	0.0250053	0.0169958	0	0	0	0	0	0	0	0	0	0	0	0	0	0	0.0158034	0	0.00198472	0	0	0.000802261	0	0	0	0	0	0.00613503	0	0	0	0	0	0.0198319	0	0	0	0	0	0	0	0	0	0	0
APOL5	0	0	0.00218261	0	0.00817067	0.00525831	0.00596543	0	0.0029242	0	0.000756288	0.00260971	0	0	0	0.00706478	0	0	0	0	0	0	0	0.0063414	0	0	0	0	0	0	0	0	0.00188839	0	0	0	0	0	0	0	0	0	0	0	0	0	0	0
RBFOX2	0.357687	0.320433	0.206459	0.269227	0.178959	0.252651	0.234799	0.138326	0.13799	0.322082	0.14161	0.248598	0.422959	0.138704	0.162242	0.36456	0	0.340713	0.246111	0.219491	0.155067	0.245675	0.514127	0.0341741	0.220535	0.288446	0	0.351746	0.454617	0.381498	0.151853	0.167469	0.105293	0.268681	0.196662	0.111111	0.22079	0.149627	0	0.264331	0.295295	0.422057	0.296737	0.796593	0.206527	0.0607359	0.16956	0
APOL3	0	0	0.00102794	0	0	0	0	0	0	0	0	0	0	0	0	0	0	0	0	0	0	0	0	0	0	0	0	0	0.0131103	0	0	0	0	0	0	0	0.00537798	0	0	0	0	0	0	0	0	0	0	0
APOL4	0	0	0.000594653	0	0	0	0.00688595	0	0	0	0	0	0	0	0	0	0	0	0	0	0	0	0	0	0	0	0	0	0	0	0	0	0	0	0	0	0	0	0	0	0	0	0	0	0	0	0	0
APOL2	0.11886	0.143468	0.124902	0.314272	0.0943905	0.128156	0.148451	0.173435	0.152353	0.123802	0.102736	0.129667	0.254264	0.164199	0.115883	0.164596	0	0.262391	0.203598	0.176216	0.150581	0.129285	0.140686	0.0738744	0.119053	0.0319121	0	0.15242	0.0613316	0.0996194	0.197619	0.135774	0.143094	0.0377619	0.0884814	0.122303	0.142783	0.152946	0	0.120904	0.283722	0.216936	0.178262	0.0366475	0.16229	0.068603	0.119364	0
APOL1	0.0040663	0.00169474	0.00386657	0	0	0	0	0.00567823	0	0	0	0	0	0	0.00187663	0	0	0	0.00562027	0.00174854	0.00491007	0	0	0	0.00361274	0	0	0	0	0	0	0	0.00545074	0	0	0	0	0	0	0	0	0	0	0	0	0	0	0
MYH9	0.111159	0.350401	0.188825	0.256245	0.372706	0.0995992	0.312085	0.26309	0.219606	0.293562	0.152693	0.168064	0.309729	0.259051	0.24002	0.243204	0	0.318813	0.259487	0.1887	0.251863	0.185144	0.395567	0.256076	0.206135	0.168587	0	0.21237	0.241101	0.198216	0.244996	0.309815	0.225678	0.256159	0.196211	0.289319	0.22531	0.279271	0	0.250605	0.422375	0.188338	0.281184	0.341336	0.196898	0.293049	0.203274	0
TXN2	0.113975	0.0795658	0.0742926	0.0926724	0.124061	0.120144	0.109047	0.126002	0.0881345	0.0622101	0.068418	0.0459957	0.118143	0.0941951	0.0909424	0.0568573	0	0.193108	0.229199	0.0614191	0.111838	0.0835184	0.121533	0.0429088	0.0865174	0.0945238	0	0.102501	0.125994	0.0650997	0.124479	0.15161	0.123975	0.0337207	0.0845082	0.0603578	0.101252	0.130021	0	0.0479702	0.143974	0.108453	0.139352	0.167465	0.0828209	0.0489365	0.0722038	0
FOXRED2	0.0577094	0.0337626	0.0484699	0.0381907	0.0403645	0.00859406	0.0521333	0.0326136	0.022434	0	0.0276634	0.0084915	0.0150443	0.0141988	0.0277048	0.0690884	0	0.0271968	0.109995	0.0236788	0.0400543	0.0221051	0.141124	0.0216245	0.0647292	0.0222692	0	0.0841112	0.0347659	0.0543851	0.0329278	0.0620668	0.0380984	0.087311	0.0152145	0.0416356	0.0588647	0.048732	0	0.0300943	0.0321404	0.0702902	0.0846881	0.0191667	0.0501582	0.0190836	0.00936835	0
EIF3D	0.0908721	0.0585674	0.108549	0.16251	0.142892	0.0905451	0.140459	0.178149	0.106158	0.12938	0.0763565	0.042289	0.126597	0.132785	0.137557	0.112281	0	0.131552	0.154197	0.0620987	0.0924736	0.0776179	0	0.0761157	0.0890178	0.0223461	0	0.0610798	0.162884	0.133937	0.0927368	0.150239	0.0605564	0.0639906	0.0269998	0.0875954	0.145276	0.10438	0	0.0935331	0.130403	0.110772	0.132335	0.119278	0.0421	0.0539471	0.0807409	0
CACNG2	0.435759	0.549806	0.368684	0.492131	0.400561	0.514735	0.355722	0.453288	0.287132	0.380559	0.378475	0.34907	0.691222	0.195025	0.295628	0.462492	0	0.729332	0.486851	0.402685	0.404314	0.323108	0.488958	0.204772	0.348594	0.485647	0	0.501265	0.331781	0.590336	0.387545	0.329548	0.344413	0.408085	0.425519	0.24613	0.418591	0.306039	0	0.350314	0.708047	0.428594	0.474244	0.803935	0.386323	0.481129	0.338495	0
IFT27	0.150532	0.113646	0.064927	0.108034	0.13095	0.0868449	0.0828616	0.079039	0.117389	0.0765716	0.112597	0.0617945	0.109639	0.0747578	0.0852559	0.191975	0	0.15771	0.144707	0.0993133	0.114662	0.0630713	0.184003	0.12037	0.0858742	0.0901975	0	0.0872549	0.140069	0.0994546	0.0760994	0.110989	0.0811179	0.0564704	0.0481192	0.145743	0.0781207	0.0542033	0	0.0357904	0.107881	0.0438037	0.156101	0.166417	0.107812	0.0709984	0.0567621	0
PVALB	0	0.0189151	0.00144065	0.00398689	0.00560306	0.0158302	0.00596543	0.0123064	0.00104648	0	0.00524678	0	0	0	0.00777043	0	0	0	0.0070473	0	0.00387891	0.00293984	0	0	0.0166425	0.0102037	0	0.00999654	0	0.0156456	0.00327727	0.0120126	0.00290492	0	0	0	0.0131749	0.0153522	0	0	0.0366649	0.00489464	0	0	0.0058553	0.00901301	0	0
NCF4	0	0	0	0	0	0	0	0	0	0	0	0	0	0	0.00187663	0	0	0	0	0	0	0	0	0	0	0	0	0	0	0	0	0	0	0	0	0	0	0	0	0	0.0131933	0	0.0053397	0	0	0	0	0
CSF2RB	0	0.00821591	0.00201775	0	0.0161461	0	0	0.00407904	0	0	0	0	0	0	0	0	0	0	0	0	0	0	0	0	0.000411657	0	0	0	0	0	0	0.0245822	0	0	0	0.00547604	0	0.00551596	0	0	0	0	0	0	0	0	0	0
TEX33	0	0.0172864	0	0	0	0	0	0	0.00542646	0	0	0.00210712	0	0	0	0	0	0	0	0	0.00275655	0.00188434	0	0	0	0	0	0	0	0	0	0	0	0	0	0	0	0	0	0	0	0	0	0	0	0	0	0
TST	0.00652293	0.00189854	0.00258642	0.00993719	0	0	0	0.00111223	0	0	0	0	0	0.00707476	0	0	0	0.0257919	0.0102608	0	0.00298472	0.00181415	0	0	0.0212116	0	0	0.0257925	0.0205471	0	0.0075934	0.00925013	0.00887949	0	0.00395235	0.0143224	0	0.0103194	0	0.00621445	0	0	0.00915937	0	0.00179546	0.00530721	0	0
MPST	0.0080937	0.00361994	0.0146876	0.00677708	0.0213912	0.00278747	0.0212223	0.024008	0.01433	0.0113212	0.0199416	0	0	0	0.0177937	0	0	0	0.042569	0.00130275	0.0208482	0.0110779	0	0.0166506	0.00897164	0.0186497	0	0.0144357	0.00378184	0.0175574	0.0490119	0.0233662	0.0244839	0	0.0073845	0.00367028	0.0249931	0.0160412	0	0.0289111	0	0.0578718	0.00851488	0.0846695	0.0152061	0.0133907	0	0
KCTD17	0.208011	0.296047	0.191581	0.292259	0.320645	0.267153	0.245155	0.27946	0.203979	0.211031	0.179016	0.0753716	0.447454	0.196217	0.194952	0.3321	0	0.35903	0.326327	0.226995	0.246983	0.124847	0.1717	0.137048	0.217037	0.306195	0	0.30437	0.218146	0.242348	0.262975	0.17923	0.219986	0.203977	0.238217	0.156048	0.228707	0.265196	0	0.204897	0.438247	0.203095	0.26442	0.399933	0.232929	0.181674	0.0682939	0
TMPRSS6	0	0	0.0051923	0.0208116	0	0	0	0	0	0	0.000917449	0	0	0	0	0	0	0	0	0	0	0	0	0	0.0133705	0	0	0.00970603	0.00874141	0	0.00414239	0.00235466	0	0	0	0	0	0	0	0	0	0	0.00729918	0	0	0.015463	0	0
IL2RB	0	0.00455722	0.0101154	0	0.00417248	0	0.00779799	0.0035543	0.00115051	0	0	0	0	0	0	0	0	0	0.0183415	0	0.00387891	0.00196902	0	0	0.0020409	0	0	0	0.00952914	0	0.00134655	0	0.0056292	0	0	0.00435736	0.0070843	0	0	0	0	0.0176171	0.00796931	0	0.00920981	0.00428712	0	0
C1QTNF6	0.0322214	0.0559016	0.0355492	0.0278435	0.058692	0.0818993	0.101213	0.0754366	0.0140661	0.034724	0.0412443	0.0576693	0.0206084	0.0131898	0.0280751	0.0442402	0	0.0424617	0.0409148	0.0612593	0.0687893	0.0728537	0	0.0267134	0.0368592	0.0218063	0	0.0952438	0.083724	0.0495036	0.0517891	0.0036907	0.0711683	0.0581332	0.0741943	0.0317869	0.0258763	0.0462618	0	0.0284994	0.0321336	0.00392686	0.0713151	0.0651637	0.0449185	0.0314159	0.0655569	0
SSTR3	0.0122234	0.00647119	0.0382568	0.0318456	0.0158875	0.0179174	0.134507	0.021752	0.0198713	0.0186157	0.0196939	0.0200461	0.0377019	0.0483405	0.0109799	0.0512636	0	0.0503408	0.0275393	0.0391258	0.00876842	0.0261223	0	0.0164193	0.0394888	0.0150466	0	0.0337539	0.0187977	0.0290824	0.0367562	0.023441	0.00939938	0.0556917	0.00123183	0.022103	0.0810199	0.0285837	0	0.00220468	0.0328801	0.00777154	0.0250658	0	0.0354206	0.0166493	0	0
RAC2	0.00277731	0	0.00386118	0.0092862	0	0.0217366	0.022826	0.0125491	0.00519677	0.0130414	0.00456769	0	0	0	0.00543314	0.0135295	0	0	0	0	0.0178413	0.00619382	0	0	0	0	0	0	0.00956516	0	0	0.0179323	0.00147494	0.0037245	0	0	0.00558457	0	0	0.0290713	0	0	0	0	0	0.0129475	0	0
CYTH4	0.00051333	0.00183282	0.0040937	0	0.0161461	0.0187332	0	0.00193872	0.00102738	0.00364325	0.0123134	0	0	0	0.0115824	0.0342909	0	0	0.00495388	0.00836115	0	0.000793541	0	0	0.00254731	0.00929718	0	0	0.00638025	0.00889975	0	0	0.00490973	0.0100931	0	0	0.00444577	0.00751329	0	0.0357153	0	0	0.00716102	0	0	0	0.0342017	0
ELFN2	0.149486	0.16882	0.138313	0.0879389	0.188172	0.153681	0.156648	0.169414	0.13991	0.0885206	0.151667	0.113944	0.241251	0.0413913	0.201701	0.192315	0	0.288775	0.12665	0.0891125	0.232624	0.179221	0	0.132124	0.0767988	0.208409	0	0.133129	0.0343987	0.205985	0.12429	0.153237	0.160732	0.0694936	0.0550182	0.113965	0.12302	0.163425	0	0.112586	0.16154	0.0908757	0.168015	0.336529	0.1364	0.126818	0.133746	0
MFNG	0.00051333	0	0.000561258	0	0	0.00759694	0	0.00368537	0	0	0	0	0	0	0.00337625	0.0135295	0	0	0.00387644	0	0	0.0017131	0	0	0	0	0	0.0051162	0	0.0136481	0	0	0.0018267	0	0	0	0.00195231	0	0	0	0	0	0	0	0	0	0	0
CARD10	0	0	0	0	0	0	0	0.00315971	0	0	0	0	0.0239509	0	0.00542175	0	0	0	0.00273359	0	0	0	0	0	0	0.0030402	0	0	0	0	0	0.00280101	0.000986614	0	0.00435253	0	0	0	0	0	0	0	0	0	0	0	0	0
CDC42EP1	0	0	0.00610364	0	0	0	0.0164603	0	0.00430727	0	0.00150634	0	0	0	0.0024378	0	0	0	0.00554508	0.0087526	0	0	0	0	0	0	0	0	0	0	0.00195756	0	0.00145583	0.00367173	0	0	0	0	0	0	0	0	0	0	0	0	0	0
LGALS2	0.000758809	0	0.00255966	0	0	0.00427503	0.00535834	0.0104175	0.00139668	0.000980812	0	0.00293796	0	0	0	0	0	0	0	0	0.00737804	0.00246902	0	0	0	0	0	0	0.00181969	0.00836546	0	0	0	0	0	0	0	0.00169361	0	0	0	0	0	0	0	0.00272575	0	0
GGA1	0.189768	0.207131	0.202694	0.202966	0.12499	0.108871	0.279195	0.226035	0.195177	0.145803	0.170859	0.0842289	0.238257	0.299099	0.215412	0.27798	0	0.304102	0.225431	0.244965	0.163596	0.174089	0	0.166	0.124211	0.212429	0	0.229795	0.239927	0.309841	0.228315	0.272852	0.184631	0.108775	0.132852	0.158029	0.217957	0.190057	0	0.226243	0.265257	0.181821	0.241829	0.10827	0.21278	0.17581	0.16506	0
SH3BP1	0	0	0.00187185	0	0	0	0	0	0.00647405	0	0	0	0	0	0	0	0	0	0	0	0	0	0	0	0	0	0	0	0	0	0	0	0	0	0	0	0	0	0	0	0	0	0	0	0	0	0	0
Z83844.3	0	0	0.000827936	0	0	0	0	0	0.00474826	0	0	0	0	0	0	0.0285931	0	0	0	0	0	0.00131181	0	0	0	0	0	0	0	0	0	0	0.00114568	0	0	0	0	0	0	0	0	0	0	0.0444981	0.00515367	0.00530721	0	0
PDXP	0.00336812	0	0.00218261	0	0	0	0.00769237	0.00248781	0.00355125	0	0	0	0	0	0	0	0	0	0	0	0	0	0	0	0.00441046	0.000847581	0	0	0	0	0.00202253	0	0.00339872	0	0	0	0.00669415	0	0	0	0	0	0	0	0	0	0	0
LGALS1	0.0103108	0.061055	0.0656062	0.262504	0.123215	0.0604881	0.281061	0.136386	0.0780612	0.0502333	0.0289494	0.0382609	0.0509885	0.120185	0.0834135	0.158587	0	0.159532	0.151176	0.0593919	0.0764178	0.0502713	0	0.0318671	0.131086	0.0550484	0	0.102542	0.0999571	0.123654	0.0664499	0.0832539	0.0346228	0.0451795	0.0111499	0.0287142	0.126446	0.0741248	0	0.0389531	0.110106	0.0996503	0.114421	0.1663	0.142958	0.0639306	0.0502151	0
NOL12	0.00129595	0	0.00943656	0.00798578	0.0129937	0	0	0.00836399	0.00693284	0	0	0	0	0	0.00318	0	0	0	0.0155379	0	0.00381403	0.00262365	0	0	0	0.00327391	0	0.0042381	0.0128587	0	0	0	0.00156564	0	0	0	0.00676448	0.00255039	0	0.00657994	0	0	0.00531063	0	0.00519192	0	0	0
Z83844.1	0.0243077	0.055268	0.0107659	0.00688123	0.057243	0	0.00320457	0.0133561	0.0345705	0.009285	0.00753848	0.0474797	0	0.0551431	0.0340671	0.0426935	0	0.0643949	0.0191167	0.0100378	0.0123903	0.0311892	0.140686	0.0106722	0.0138636	0.00922106	0	0	0.0252506	0.00421635	0.0127653	0.0172864	0.0306193	0.00275743	0.00383968	0.043067	0.0223465	0.0238019	0	0.0252144	0.00399981	0.112873	0.0479841	0	0.0028186	0.0271962	0	0
TRIOBP	0.0244219	0.0419847	0.028419	0.0488188	0.0167735	0.0314153	0.0266141	0.0259143	0.0466302	0.0281629	0.0349937	0.0268102	0	0.0641798	0.0731508	0.070857	0	0.0392873	0.00393094	0.125714	0.0277155	0.0284731	0.0978352	0.0339397	0.0460856	0.0230275	0	0.051166	0.0746321	0.0287644	0.0316983	0.0272435	0.0413589	0.0141634	0.0167419	0.0362219	0.0216857	0.0198715	0	0.0223483	0.0358813	0.0986238	0.0514599	0.026714	0.00477086	0.0142291	0.0348568	0
H1F0	0.0910579	0.0290816	0.0598067	0.0623611	0.0569417	0.0713917	0.176289	0.107078	0.0324835	0.0520273	0.0740187	0.0317832	0.0942119	0.0218457	0.0655024	0	0	0.0226822	0.131765	0.05627	0.0204998	0.0474675	0	0.0547666	0.09044	0.0387949	0	0.062351	0.027709	0.0138842	0.12817	0.0631105	0.0539163	0.0495193	0.0600322	0.0247515	0.092279	0.13836	0	0.122671	0.0955314	0.167279	0.0465245	0.244756	0.092783	0.0912443	0.0395678	0
GCAT	0.064531	0.103124	0.0781377	0.0535739	0.0701884	0.125573	0.136124	0.0764856	0.0906838	0.0479878	0.0603656	0.083133	0.00533193	0.140238	0.0552464	0.054915	0	0.0601991	0.0941239	0.10196	0.0461234	0.0587461	0	0.0835773	0.104337	0.0970158	0	0.121747	0.109699	0.145202	0.0981018	0.100312	0.0713181	0.00406441	0.0429498	0.0280709	0.0674073	0.0969544	0	0.0627999	0.0473298	0.0615989	0.0832648	0.19257	0.0726541	0.0684782	0.0428894	0
GALR3	0.00225905	0	0.00335532	0	0.00819647	0	0	0.00818872	0.00873381	0	0.00082921	0	0	0	0	0	0	0	0.0103496	0	0	0.00157927	0	0.0110709	0	0.00501148	0	0.0170797	0	0.00405252	0	0	0.0052548	0	0	0	0	0	0	0.00311635	0	0	0.0160476	0	0.00586357	0.00639059	0.027621	0
ANKRD54	0.124688	0.0711575	0.0838305	0.158053	0.0709606	0.0924715	0.118918	0.100715	0.0723646	0.12518	0.100857	0.0452289	0.136311	0.108072	0.0728431	0.127146	0	0.0760242	0.114418	0.124864	0.0934791	0.0527578	0	0.0844201	0.0927974	0.076431	0	0.0853038	0.0929139	0.100462	0.0876884	0.121912	0.0647957	0.151509	0.122912	0.100349	0.121952	0.127107	0	0.058732	0.0832646	0.160698	0.0933422	0.197622	0.0769267	0.101522	0.0139832	0
EIF3L	0.294814	0.228772	0.188069	0.224214	0.371076	0.289215	0.260777	0.231586	0.158433	0.1698	0.174474	0.193111	0.351668	0.239763	0.260511	0.304659	0	0.317175	0.224975	0.260731	0.191693	0.159982	0.143449	0.0890291	0.189067	0.290169	0	0.192172	0.24	0.230919	0.210433	0.269389	0.161862	0.141328	0.218771	0.202401	0.184638	0.189269	0	0.240054	0.365516	0.315514	0.297292	0.462427	0.253389	0.212764	0.060274	0
MICALL1	0.0345895	0.037472	0.0119697	0.0298335	0.0106605	0	0.0119396	0.0241758	0.00261082	0.00893522	0.00145915	0.00603811	0.0179432	0	0.0109892	0.00814229	0	0.00817917	0.0140659	0.00850008	0.00227772	0.0128557	0	0.0103651	0	0	0	0.00569868	0.0324687	0.015715	0.0045978	0.00495936	0.0173342	0.00689473	0.0123913	0.00991178	0.00286151	0.00180789	0	0.00431956	0	0	0.0128186	0	0	0.00759291	0.0176957	0
C22orf23	0.00550554	0.00678538	0.00668016	0	0	0	0	0.00874835	0.00595028	0	0.00858467	0.0221908	0.0273296	0	0.00338296	0	0	0	0.0158737	0.0101155	0	0.00251856	0	0	0.0157655	0.0086757	0	0.00454575	0.00325222	0	0.0046542	0	0.00424546	0	0	0.0159979	0.00486279	0.00370725	0	0.0107946	0	0.0057153	0	0	0	0	0	0
POLR2F	0.193452	0.365187	0.166651	0.280111	0.287758	0.339405	0.271763	0.218515	0.216102	0.19863	0.17369	0.130936	0.258744	0.228728	0.25529	0.388173	0	0.362543	0.193674	0.201877	0.221612	0.246646	0.425215	0.156397	0.170139	0.235156	0	0.147358	0.248597	0.213962	0.161912	0.181818	0.22114	0.145305	0.173711	0.232757	0.179233	0.213869	0	0.260545	0.314673	0.14985	0.273301	0.460498	0.205254	0.178262	0.260423	0
SOX10	0.0085879	0.0136964	0.0299044	0.0423302	0.0264923	0.0117688	0.0144704	0.0247571	0.0223507	0.00544338	0.00524096	0.00397801	0	0.0151188	0.00452659	0	0	0	0.0240992	0	0.0239886	0.00965995	0	0.0233145	0.0072439	0.00176614	0	0	0.0631444	0.0431281	0.0323611	0.0397448	0.0211095	0.00820424	0	0.0207176	0.00352708	0.0155253	0	0.0125341	0	0.00255691	0.0631526	0	0	0.0212052	0	0
PICK1	0.248051	0.321765	0.139874	0.261146	0.187871	0.182601	0.305066	0.212797	0.166851	0.125838	0.127444	0.11858	0.348522	0.284562	0.138896	0.247883	0	0.345699	0.273146	0.176698	0.205008	0.164782	0	0.143501	0.147429	0.210814	0	0.216545	0.260316	0.254875	0.246861	0.255433	0.178881	0.099555	0.171342	0.139143	0.195521	0.183412	0	0.159563	0.260746	0.187614	0.357861	0.340701	0.209639	0.236069	0.162542	0
SLC16A8	0	0	0.00489021	0.0160801	0.00819647	0.00531879	0	0.00344174	0.0152373	0.0044019	0.00223574	0	0	0	0.00583274	0	0	0.0243144	0.0108691	0.0248393	0	0.011504	0	0	0	0.0133231	0	0.0123982	0.0260273	0.0228674	0	0.0180204	0.00452191	0.00870907	0	0.00132462	0	0.00570439	0	0.00402923	0.00977395	0.00798795	0.0140547	0	0.0115343	0	0	0
BAIAP2L2	0.0364053	0.142303	0.142607	0.26047	0.282378	0.14923	0.155375	0.120425	0.0918272	0.046615	0.0770297	0.0408186	0.0591805	0.128947	0.10219	0.295449	0	0.129837	0.192576	0.0749151	0.14318	0.110068	0.0614107	0.122378	0.0968773	0.049431	0	0.103375	0.25065	0.166792	0.080104	0.237539	0.0910799	0.0751868	0.0293663	0.0349206	0.193824	0.0997882	0	0.0933661	0.0905602	0.116468	0.41875	0.0713446	0.0948542	0.182611	0.0365876	0
PLA2G6	0.0902433	0.0885828	0.0757079	0.130302	0.119913	0.0241907	0.135007	0.0936626	0.0814042	0.16374	0.0554985	0.0599242	0.00795011	0.0313077	0.055768	0.0687183	0	0.112602	0.111232	0.075992	0.0896046	0.0619804	0	0.0258243	0.0620694	0.106006	0	0.168944	0.075723	0.116098	0.141719	0.057531	0.0583378	0.0576508	0.0205486	0.0773848	0.0617295	0.0940648	0	0.0631688	0.121059	0.12471	0.0868233	0	0.149891	0.0975447	0.0786008	0
MAFF	0.00185006	0	0.00454528	0	0.0107943	0.0236293	0.00806671	0	0.00263445	0.00552196	0	0.00863313	0	0	0	0.0282785	0	0	0.00270291	0.00637317	0.0217019	0.00392338	0	0.0063414	0	0.0231241	0	0.00514605	0.00546315	0.0102359	0.00384037	0.0171168	0.00211638	0	0	0.00531711	0	0.00347277	0	0	0.00765223	0.0104686	0.00216738	0	0.00420745	0.015463	0.027621	0
TMEM184B	0.281896	0.316359	0.24672	0.405052	0.310802	0.290692	0.329767	0.318094	0.277109	0.162218	0.281399	0.26382	0.467106	0.17532	0.304294	0.343844	0	0.41281	0.390246	0.326124	0.273238	0.180231	0.703283	0.120565	0.23623	0.337444	0	0.360177	0.4562	0.365996	0.333143	0.257851	0.242769	0.214046	0.341549	0.305365	0.270719	0.300815	0	0.315503	0.475972	0.276293	0.45096	0.539257	0.278622	0.195411	0.289687	0
CSNK1E	0.158565	0.223707	0.140225	0.206937	0.264651	0.23207	0.275919	0.164622	0.152907	0.161949	0.199151	0.0739733	0.296283	0.116946	0.163754	0.0330401	0	0.101405	0.211006	0.25428	0.175879	0.116585	0.278893	0.0872001	0.245274	0.262429	0	0.296681	0.240141	0.13491	0.186815	0.189471	0.157929	0.107223	0.206307	0.117043	0.122812	0.142566	0	0.126874	0.140985	0.209371	0.152748	0.347158	0.239715	0.059194	0.196894	0
TPTEP2-CSNK1E	0.364626	0.2837	0.251032	0.261621	0.240455	0.210098	0.259075	0.23498	0.226665	0.224376	0.238133	0.123882	0.431304	0.222492	0.309286	0.231951	0	0.483884	0.29931	0.276197	0.280523	0.240083	0.716652	0.197118	0.180622	0.265921	0	0.28039	0.415235	0.365959	0.322552	0.275937	0.265111	0.107542	0.263512	0.292665	0.216272	0.28387	0	0.265428	0.344509	0.296232	0.416291	0.392862	0.277858	0.267483	0.390064	0
KCNJ4	0.161451	0.139147	0.133316	0.13646	0.114018	0.0687207	0.22134	0.185922	0.145383	0.0986033	0.131312	0.0717387	0.181523	0.109188	0.113402	0.189804	0	0.263551	0.252369	0.1409	0.122209	0.16255	0.0500663	0.0791619	0.0974337	0.112838	0	0.208038	0.116703	0.095201	0.203345	0.163677	0.118906	0.0861531	0.0968259	0.0600264	0.150279	0.183606	0	0.141041	0.148725	0.193926	0.165724	0	0.165134	0.11726	0	0
KDELR3	0.00328187	0.00561275	0.0213307	0.0219969	0.0252671	0.0540657	0.0240363	0.0216754	0.00922262	0.0171307	0.0263018	0.0108381	0	0	0.0105616	0.0102639	0	0.0899752	0.0524209	0	0.00989928	0.0103202	0	0.0174228	0.00284917	0.0187327	0	0.0123002	0.0453533	0.00833218	0.0259109	0.00502679	0.00439718	0.00702461	0.00536079	0	0.00208389	0.0270368	0	0.0106514	0.00619044	0.0225012	0.0261452	0.0514877	0.00887532	0.0188508	0.0428976	0
DDX17	0.326971	0.348356	0.175349	0.567641	0.306229	0.344046	0.327161	0.178104	0.218382	0.250008	0.216471	0.271115	0.667296	0.328694	0.243375	0.23877	0	0.236157	0.225984	0.274538	0.241958	0.127907	1.00629	0.0711606	0.28417	0.469717	0	0.199868	0.429124	0.46493	0.232576	0.137818	0.192767	0.182508	0.213341	0.229106	0.161732	0.225593	0	0.328596	0.53394	0.294601	0.287949	0.715945	0.378299	0.19718	0.320753	0
DMC1	0.0361655	0.0776358	0.00997601	0.0641491	0.0235636	0.00546016	0.0833035	0.0122848	0.0162895	0.0109644	0.00887403	0.0139101	0	0.00825119	0.0080232	0	0	0.0186948	0.0114925	0.0348307	0.00731011	0.0348708	0	0.0245588	0.0106057	0.00980276	0	0.0375085	0.0546886	0.0442581	0.00161961	0.011186	0.0108296	0.0105626	0.0152948	0.00681446	0.0122872	0.0246743	0	0.0104545	0	0.0202486	0.0361178	0	0.0157711	0.0136776	0.00466077	0
FAM227A	0.203269	0.316148	0.161502	0.300107	0.314393	0.196232	0.284981	0.180359	0.180921	0.169803	0.169269	0.0939097	0.211415	0.257959	0.218951	0.223978	0	0.188043	0.180663	0.207435	0.257801	0.170852	0.313136	0.116161	0.123172	0.262211	0	0.13053	0.28297	0.219508	0.221125	0.209793	0.18513	0.091779	0.213255	0.214822	0.17768	0.168864	0	0.213288	0.293212	0.166126	0.264422	0.346838	0.232816	0.0994077	0.262295	0
CBY1	0.164665	0.223606	0.143159	0.221545	0.112351	0.180209	0.12474	0.197105	0.153552	0.0767439	0.122879	0.13302	0.312156	0.135057	0.230588	0.179357	0	0.248695	0.176612	0.155571	0.149073	0.170188	0.0978352	0.118055	0.185756	0.22403	0	0.187039	0.192021	0.138927	0.160765	0.221124	0.151832	0.131218	0.214243	0.119625	0.0977072	0.132036	0	0.161346	0.259148	0.194211	0.285049	0.0947453	0.129937	0.153021	0.0821305	0
TOMM22	0.0324312	0.021886	0.0434099	0.0387444	0.0469593	0.0423131	0.0679903	0.0859914	0.0226237	0.0186177	0.0496729	0.021224	0.107831	0.0413102	0.0639852	0.0884404	0	0.0494789	0.124124	0.0178912	0.048161	0.0498772	0.141124	0.0473539	0.069259	0.0104114	0	0.0956	0.0342715	0.0162082	0.0646715	0.0470357	0.0358448	0.0382796	0.0201362	0.026426	0.101791	0.086479	0	0.0253685	0.112428	0.0191976	0.0978558	0	0.0761869	0.024902	0.010535	0
JOSD1	0.168608	0.136233	0.188391	0.329399	0.294934	0.185238	0.315006	0.267122	0.194054	0.14493	0.161919	0.125051	0.345415	0.187464	0.134836	0.262023	0	0.166791	0.251246	0.191352	0.188361	0.191251	0	0.116165	0.224299	0.201429	0	0.268041	0.355235	0.263447	0.226776	0.314936	0.172385	0.164107	0.145113	0.106279	0.160632	0.21173	0	0.22703	0.322723	0.212795	0.307537	0.40271	0.191705	0.136759	0.153842	0
GTPBP1	0.0815852	0.107064	0.0753077	0.0309043	0.0538285	0.0578384	0.0728591	0.0660182	0.0535218	0.0537723	0.0565621	0.0178621	0.168806	0.0648416	0.0695626	0.0766082	0	0.161846	0.0745118	0.0447616	0.0567878	0.0531664	0	0.0233805	0.0654327	0.0556551	0	0.0717294	0.120631	0.106166	0.0468435	0.0707227	0.0543047	0.0316678	0.0944296	0.0512889	0.0446736	0.0609448	0	0.0602488	0.0558353	0.0394517	0.0637357	0.0721829	0.0793121	0.0396981	0.0320344	0
SUN2	0.0207503	0.0950611	0.0887303	0.109725	0.169172	0.0491971	0.131509	0.113689	0.0950481	0.0433543	0.029244	0.0447211	0.131553	0.0897826	0.10171	0.0455229	0	0.0618925	0.0864697	0.0701916	0.0540843	0.050616	0.0924348	0.0742954	0.0885837	0.155946	0	0.116874	0.0967838	0.111468	0.164082	0.0946025	0.0651634	0.0310822	0.0571099	0.0412233	0.0344035	0.109272	0	0.071482	0.0696833	0.107434	0.123317	0.169395	0.060486	0.0739115	0.0789857	0
NPTXR	0.319769	0.385012	0.263041	0.298223	0.450306	0.339225	0.358432	0.368034	0.285871	0.257632	0.305044	0.257034	0.61263	0.247452	0.23856	0.364514	0	0.459464	0.450593	0.331288	0.319401	0.208967	0.373778	0.172747	0.335586	0.480094	0	0.358569	0.30977	0.332119	0.329172	0.349949	0.268116	0.220673	0.286091	0.281575	0.245873	0.327527	0	0.274037	0.422156	0.289725	0.33181	0.425688	0.337394	0.344179	0.217776	0
CBX6	0.232745	0.223497	0.233464	0.254006	0.294807	0.305389	0.341234	0.257059	0.210822	0.189373	0.235531	0.157379	0.322165	0.281062	0.173622	0.263306	0	0.430653	0.342723	0.228189	0.223972	0.186095	0.610906	0.170809	0.215821	0.25396	0	0.31226	0.313861	0.217047	0.303967	0.264095	0.213703	0.142096	0.230864	0.183459	0.238687	0.260244	0	0.218753	0.295568	0.259421	0.367056	0.454115	0.265473	0.213515	0.106442	0
APOBEC3A	0	0	0.00677204	0.0552834	0	0	0	0	0	0	0.00403384	0	0	0.0170825	0	0	0	0	0	0	0.00129902	0	0	0.00511316	0.00218817	0	0	0	0	0.00421635	0	0.00726425	0.00125734	0	0	0	0	0	0	0	0	0	0.00946312	0.00793156	0	0	0	0
APOBEC3F	0	0	0.00182308	0	0	0	0	0	0.00543424	0	0	0	0	0	0	0	0	0	0	0	0	0.00220224	0	0	0	0	0	0	0.00838581	0	0	0.00361333	0	0.0100931	0	0	0	0	0	0	0	0	0	0	0	0	0	0
APOBEC3G	0.0152959	0	0.00635624	0.00593904	0.00453969	0	0	0	0.00108137	0	0.00230809	0	0	0	0	0	0	0	0	0	0	0	0	0.0296521	0	0	0	0.00970603	0	0	0	0.0178186	0	0	0.00404048	0	0.0090823	0	0	0	0.0145596	0	0.0047466	0	0	0	0	0
APOBEC3H	0.00293615	0.0232652	0.0156723	0.0160505	0	0	0	0.0130585	0.000983738	0	0.00982035	0.0221908	0	0.00825119	0.00296063	0	0	0.00643061	0	0.00842592	0.0279377	0.00643052	0	0	0.00200029	0	0	0.00852577	0.0749441	0.00187585	0.0111539	0.0634713	0.00464675	0	0	0.0038237	0.00712817	0	0	0	0	0.00628367	0.0362015	0	0	0.00530006	0	0
CBX7	0.101925	0.278987	0.172106	0.143469	0.177555	0.0974597	0.14856	0.200897	0.150167	0.135982	0.128993	0.0900299	0.246078	0.149217	0.178061	0.122693	0	0.197577	0.232864	0.147477	0.166687	0.157249	0.0924348	0.123553	0.126217	0.203973	0	0.25444	0.142579	0.225251	0.223086	0.243712	0.134034	0.0459243	0.117252	0.117456	0.100188	0.150528	0	0.219112	0.336541	0.192543	0.253313	0.105103	0.284073	0.162091	0.137241	0
PDGFB	0	0.0478693	0.0214909	0.0445239	0.0579374	0.00813617	0.0778	0.0526485	0.0157627	0.0995525	0.0100034	0.00366313	0.0341075	0.012004	0.018422	0.018694	0	0	0.0282613	0.0479468	0.0317648	0.00582908	0.118208	0.020507	0.0273679	0.0134818	0	0.0504951	0.0150514	0.0266657	0.0754887	0.00642468	0.0153824	0.00406441	0.0141388	0.0123009	0.018658	0.0173795	0	0.0216599	0	0.0274372	0.0107176	0.0990568	0.00918935	0.0167118	0.0167227	0
RPL3	0.131657	0.211758	0.126267	0.321795	0.294988	0.118084	0.24932	0.316025	0.115935	0.0776086	0.0564605	0.0741992	0.250683	0.254153	0.266813	0.251681	0	0.553009	0.267715	0.0705177	0.19167	0.108947	0.310997	0.0793632	0.105489	0.11259	0	0.176765	0.238059	0.213788	0.164751	0.263134	0.11973	0.0900253	0.073476	0.0619553	0.362842	0.220088	0	0.0894017	0.255153	0.0995002	0.172022	0.12323	0.320689	0.121325	0.126123	0
SYNGR1	0.130727	0.178982	0.141017	0.229012	0.161931	0.144151	0.255683	0.180821	0.151964	0.159942	0.137072	0.128222	0.129388	0.195252	0.100444	0.132075	0	0.0849683	0.192835	0.130643	0.201955	0.130882	0.1717	0.147892	0.150904	0.105586	0	0.239127	0.25288	0.16605	0.183863	0.158349	0.120445	0.105578	0.101037	0.0838544	0.154195	0.184787	0	0.167207	0.15741	0.148746	0.207428	0.510265	0.166122	0.133374	0.131391	0
TAB1	0.118611	0.0722419	0.16334	0.138697	0.123704	0.106567	0.198153	0.166421	0.112432	0.0913736	0.0751188	0.0599303	0.118457	0.185083	0.145979	0.111259	0	0.169278	0.159102	0.0744566	0.136017	0.132008	0.314642	0.112346	0.0969004	0.162217	0	0.232591	0.200682	0.103197	0.184901	0.231011	0.147622	0.0931025	0.121453	0.097318	0.126334	0.117891	0	0.207686	0.0953781	0.154736	0.218786	0.0856152	0.144054	0.0470636	0.0973762	0
MGAT3	0.21312	0.256381	0.218987	0.268795	0.197121	0.193837	0.365016	0.281166	0.193827	0.186527	0.196699	0.199216	0.226584	0.207782	0.240575	0.210201	0	0.316728	0.277822	0.204956	0.193292	0.156253	0.0978352	0.12568	0.181171	0.265357	0	0.198265	0.153221	0.319306	0.287998	0.176293	0.158483	0.146517	0.149489	0.220583	0.234516	0.218412	0	0.285652	0.406904	0.165294	0.163699	0.384902	0.275898	0.15359	0.0590162	0
MIEF1	0.0491688	0.0674611	0.0734759	0.0824295	0.108748	0.0849898	0.0988623	0.0520164	0.0489059	0.0143738	0.0398548	0.0621751	0.0757543	0.0797314	0.0826286	0.0428952	0	0.051307	0.129639	0.118566	0.0956024	0.0764795	0	0.0438087	0.0785172	0.0464698	0	0.145963	0.0509585	0.0506016	0.0645624	0.0451899	0.0642803	0.0315893	0.0634026	0.018152	0.0520156	0.0623522	0	0.0609063	0.0386139	0.0585437	0.0916677	0.150001	0.0406004	0.0397782	0.00466077	0
ATF4	0.170428	0.151313	0.111377	0.165504	0.246689	0.181147	0.280831	0.206066	0.141971	0.0895215	0.10101	0.0975798	0.152891	0.159277	0.1511	0.148016	0	0.315857	0.192433	0.126526	0.266249	0.132661	0	0.0531766	0.088446	0.134301	0	0.149328	0.203488	0.127169	0.175255	0.196638	0.132227	0.0686111	0.0791472	0.114118	0.131442	0.167757	0	0.179943	0.337339	0.120928	0.225507	0.322312	0.144803	0.165636	0.0346963	0
RPS19BP1	0.0379932	0.0346165	0.0641406	0.0780953	0.15031	0.071072	0.249392	0.121298	0.079939	0.0336881	0.0402972	0.0167995	0.126162	0.0596505	0.0500864	0.126222	0	0.21135	0.0840545	0.0261262	0.084023	0.0541279	0	0.0523955	0.0445536	0.0416237	0	0.0575205	0.0798379	0.0899277	0.0943731	0.105159	0.0398811	0.0257079	0.0348341	0.0489923	0.14072	0.117033	0	0.0332861	0.103577	0.0910168	0.102188	0.098456	0.17557	0.0471639	0.0672435	0
CACNA1I	0.0639583	0.063631	0.0661502	0.11029	0.134928	0.225123	0.176954	0.129921	0.0404319	0.0203967	0.0580066	0.0184593	0.276429	0.0660324	0.207269	0.124356	0	0.176462	0.0736961	0.0989745	0.083702	0.0939082	0	0.0323445	0.114374	0.0978193	0	0.0690284	0.125384	0.048706	0.100014	0.0765581	0.134059	0.0869649	0.0679249	0.082522	0.140419	0.116856	0	0.167211	0.136908	0.0996441	0.045411	0.176951	0.0863393	0.0689198	0.029174	0
ENTHD1	0	0.00966739	0.0124284	0.00467067	0.00947677	0.0543793	0.0190471	0.00305009	0.00189223	0	0	0	0	0.0226175	0.0116583	0.00706478	0	0.0169064	0.00235597	0.00217499	0.0201382	0.0130439	0	0	0.00268996	0.00285321	0	0	0.00378078	0.0111061	0.00141611	0	0.0130353	0	0	0	0.00135257	0.0085612	0	0.00402923	0	0	0	0	0	0	0	0
GRAP2	0.0224342	0	0.0192176	0.0120674	0.0286402	0.0274006	0.0107227	0.00914541	0.0037974	0	0.00356444	0.00747737	0	0	0.0133069	0.0176895	0	0.0565089	0.0143678	0.00534523	0.0125456	0.00977398	0	0.0218101	0.0311059	0.0262384	0	0.00884515	0.028113	0.0345219	0.00251379	0.0240533	0.0119383	0	0.0124422	0	0.011895	0.0115612	0	0.00621445	0.0135648	0.020419	0.0474285	0	0	0.012367	0.0186649	0
FAM83F	0	0.0102104	0.00484893	0.00212993	0	0	0	0.00588767	0	0.00137115	0.000750512	0	0	0.0151188	0.00406356	0	0	0	0	0.00329958	0	0	0	0.0219701	0.00243555	0	0	0	0	0.00400265	0.0051185	0	0.00254795	0	0	0	0.00358117	0.00468691	0	0	0	0	0	0	0	0.00978057	0	0
TNRC6B	0.154367	0.233836	0.16711	0.279719	0.335499	0.187963	0.148164	0.149969	0.116763	0.217055	0.127499	0.235506	0.411784	0.126906	0.14031	0.30218	0	0.320518	0.131762	0.152232	0.123454	0.0904992	0.597571	0.102725	0.190613	0.290231	0	0.323563	0.320847	0.491319	0.143148	0.1842	0.126085	0.0853849	0.174096	0.153401	0.141447	0.113888	0	0.278804	0.563236	0.259341	0.184646	0.907712	0.249523	0.111626	0.0646923	0
SGSM3	0.0947179	0.0894747	0.0761863	0.117042	0.0983423	0.1351	0.0824843	0.0815006	0.0838495	0.0214416	0.0303726	0.0153142	0.231745	0.130108	0.0558533	0.117841	0	0.204211	0.0720734	0.061825	0.053878	0.0304872	0	0.0680874	0.0731949	0.067614	0	0.0899969	0.0846194	0.0761933	0.0335475	0.102471	0.0520914	0.0206705	0.0243703	0.029354	0.0572039	0.0753728	0	0.107392	0.166888	0.0977708	0.0854128	0.0613831	0.0802561	0.0591047	0.0512172	0
MCHR1	0.00996521	0.0520647	0.00378573	0.0189156	0.0277525	0.00503828	0.0159523	0.0144347	0.00253436	0.00313569	0.00219556	0.00217839	0	0	0	0.0267258	0	0	0.00478915	0.0231265	0.0138822	0.00333857	0	0	0	0.0254737	0	0.0217802	0.00763488	0.0307133	0.00557387	0.0165491	0.00472749	0.0037245	0.00461572	0	0.0116895	0.0190637	0	0.0054777	0.0075174	0	0.0106384	0	0	0.0660054	0.0215153	0
SLC25A17	0.151087	0.216942	0.142698	0.145526	0.202336	0.162049	0.0962835	0.214667	0.142871	0.101854	0.148293	0.076466	0.297779	0.139439	0.147195	0.16494	0	0.239932	0.167939	0.137894	0.165965	0.112684	0	0.149892	0.145524	0.2011	0	0.125022	0.187132	0.224692	0.129369	0.206326	0.129391	0.100983	0.0836106	0.114887	0.10446	0.139524	0	0.164794	0.201365	0.053845	0.1757	0.0606737	0.156641	0.0474856	0.0617644	0
ST13	0.219569	0.197739	0.204303	0.238316	0.233825	0.253308	0.323929	0.325875	0.190143	0.246496	0.222511	0.149422	0.33937	0.219003	0.16959	0.24693	0	0.29308	0.281796	0.233621	0.22185	0.191423	0	0.137554	0.247861	0.18655	0	0.391854	0.371556	0.339585	0.270902	0.21227	0.183103	0.204961	0.209403	0.241523	0.232742	0.287901	0	0.31536	0.268978	0.21699	0.301103	0.47523	0.330994	0.192927	0.133955	0
XPNPEP3	0.24116	0.321164	0.249834	0.378944	0.238512	0.212399	0.227812	0.250771	0.236452	0.206252	0.226632	0.161395	0.288814	0.290152	0.247943	0.198826	0	0.396163	0.302989	0.259169	0.256457	0.182058	0.313632	0.200342	0.202198	0.269437	0	0.237881	0.391345	0.2229	0.246541	0.234418	0.212139	0.201911	0.242737	0.160347	0.186064	0.198497	0	0.301086	0.234217	0.238297	0.376589	0.286739	0.174058	0.223038	0.098188	0
DNAJB7	0	0	0.00965665	0.00409007	0	0.0284762	0	0.00626809	0.00254201	0	0.0017804	0	0	0	0.00217084	0	0	0	0	0	0	0	0	0.00178209	0	0	0	0	0.0118252	0.00451614	0.0053821	0	0	0.00675076	0	0	0.00316848	0	0	0	0	0	0.00738607	0	0	0	0	0
RBX1	0.276692	0.447743	0.250126	0.530825	0.340181	0.325578	0.272191	0.288336	0.205564	0.214978	0.19928	0.17049	0.272262	0.312478	0.233317	0.304154	0	0.374769	0.349489	0.301321	0.250331	0.241052	0.404957	0.110641	0.325915	0.316925	0	0.37719	0.460494	0.427685	0.264476	0.364298	0.1963	0.130202	0.311294	0.243048	0.218654	0.223856	0	0.244273	0.376899	0.358734	0.374889	0.435793	0.237159	0.183621	0.277308	0
EP300	0.348226	0.510272	0.270504	0.515984	0.404311	0.442833	0.306946	0.280014	0.314413	0.315509	0.312005	0.164433	0.604317	0.347183	0.318697	0.402622	0	0.613999	0.33166	0.419036	0.315483	0.219159	0.490235	0.194438	0.3405	0.488981	0	0.427038	0.580968	0.448063	0.330729	0.367676	0.252776	0.18719	0.304572	0.264759	0.294012	0.278134	0	0.356818	0.503122	0.504947	0.489021	0.697823	0.386901	0.25358	0.0700283	0
L3MBTL2	0.0967407	0.172776	0.111389	0.147139	0.151296	0.0770351	0.215728	0.189928	0.148216	0.109224	0.106937	0.0752599	0.153992	0.145944	0.143601	0.10666	0	0.126017	0.203542	0.185888	0.129403	0.121109	0.271008	0.0964581	0.071377	0.181263	0	0.12012	0.117946	0.160634	0.190566	0.232433	0.110979	0.0925561	0.111313	0.157957	0.141795	0.157365	0	0.155819	0.180447	0.201293	0.215517	0.310864	0.192173	0.119145	0.0796628	0
CHADL	0.0040663	0.0534518	0.0180554	0.0313522	0.0423048	0	0.0268529	0.0288759	0.0145513	0.0320721	0.0311265	0.0261931	0.00533193	0.0653919	0.0461308	0	0	0.0256437	0.0160338	0.00953778	0.0312025	0.0201297	0.165313	0	0.00894163	0.0503208	0	0.022224	0.0315517	0.117058	0.0109421	0.0194039	0.0313672	0.0122599	0.0261235	0.0176343	0.00307344	0.0114395	0	0.0102284	0.0232879	0.00781031	0.0282372	0.0262115	0.00822072	0.0348452	0.0291615	0
RANGAP1	0.289211	0.38576	0.222245	0.288743	0.250064	0.321824	0.26207	0.303217	0.229596	0.266724	0.239354	0.182664	0.416481	0.284443	0.265811	0.232726	0	0.311401	0.298882	0.190354	0.244647	0.21649	0.340478	0.154976	0.235198	0.343855	0	0.31339	0.35019	0.311248	0.307529	0.326128	0.234476	0.194125	0.309202	0.240827	0.232511	0.256045	0	0.283166	0.453202	0.256711	0.380312	0.730201	0.340329	0.16579	0.0865883	0
ZC3H7B	0.299297	0.270817	0.228121	0.22054	0.251514	0.19409	0.250628	0.240414	0.204378	0.259421	0.185157	0.128584	0.418584	0.215678	0.26941	0.28273	0	0.44075	0.289141	0.241305	0.253557	0.234941	0.349958	0.119089	0.200646	0.239174	0	0.268558	0.278617	0.223393	0.25561	0.233323	0.217018	0.172886	0.224519	0.261106	0.265205	0.262635	0	0.254955	0.374378	0.258491	0.360845	0.253208	0.273032	0.193361	0.223292	0
TEF	0.17662	0.167537	0.186395	0.196412	0.194572	0.201962	0.276306	0.225017	0.10742	0.207195	0.123843	0.103987	0.329247	0.16171	0.168687	0.128272	0	0.187974	0.190125	0.208457	0.214997	0.185993	0.693256	0.156402	0.14838	0.226352	0	0.241598	0.283883	0.268695	0.173368	0.191291	0.17609	0.1103	0.186159	0.171274	0.132313	0.201233	0	0.168011	0.287401	0.228646	0.178592	0.189376	0.280976	0.138617	0.138643	0
TOB2	0.113246	0.154527	0.12582	0.185997	0.188707	0.117168	0.248838	0.193674	0.156589	0.135555	0.0944611	0.122079	0.335439	0.153023	0.18922	0.112732	0	0.0895678	0.234274	0.162743	0.159065	0.117002	0.341205	0.0974718	0.127655	0.116072	0	0.148908	0.177526	0.086311	0.134123	0.168157	0.115802	0.0981684	0.091841	0.149952	0.203343	0.182815	0	0.213199	0.129484	0.13284	0.224866	0.2499	0.154061	0.117348	0.0764277	0
PHF5A	0.050843	0.0888819	0.0445073	0.0780132	0.0531165	0.0932584	0.0600906	0.0754105	0.0317432	0.0474175	0.0459829	0.0235653	0.0299014	0.0141988	0.0450493	0.0479765	0	0.129326	0.0600801	0.0179552	0.0587753	0.0483993	0	0.025688	0.0248972	0.0578205	0	0.0136774	0.0275201	0.028165	0.0402165	0.0475714	0.0391779	0.0196032	0.0130272	0.0362831	0.0527856	0.0288075	0	0.0336422	0.0140033	0.124401	0.0812303	0.0525618	0.036674	0.0232906	0.0220743	0
ACO2	0.213242	0.29602	0.222937	0.352898	0.378157	0.239308	0.410712	0.320136	0.232094	0.212341	0.270415	0.245574	0.430029	0.381375	0.286006	0.284319	0	0.426068	0.345483	0.239569	0.253085	0.187959	0.341624	0.124883	0.264438	0.437829	0	0.263	0.471092	0.257467	0.257634	0.275799	0.229716	0.247487	0.306031	0.297331	0.254044	0.264859	0	0.332169	0.390024	0.407963	0.389334	0.547651	0.286198	0.204095	0.062341	0
POLR3H	0.0549821	0.134544	0.117436	0.139479	0.139374	0.0784481	0.207928	0.14069	0.10802	0.0926356	0.0818753	0.103548	0.29614	0.0682523	0.129961	0.196719	0	0.200074	0.189525	0.0798479	0.114417	0.109472	0.22906	0.149172	0.0539864	0.0702459	0	0.202395	0.110547	0.0701211	0.129525	0.159831	0.106038	0.0741628	0.0521836	0.0996932	0.147722	0.130044	0	0.151317	0.202638	0.112299	0.192846	0.0806638	0.119244	0.107375	0.0490384	0
CSDC2	0.0389423	0.0410106	0.0931793	0.0757882	0.070786	0.032418	0.057141	0.106156	0.0919085	0.0667018	0.068699	0.0605913	0.0833847	0.0434266	0.120208	0.0403957	0	0.194755	0.11153	0.0395696	0.11139	0.104413	0.141124	0.0495703	0.0661443	0.0625532	0	0.0627107	0.11584	0.0886347	0.0456147	0.106695	0.0817333	0.0520678	0.0443477	0.0489061	0.0401553	0.0620358	0	0.0599546	0.113043	0.0479468	0.123184	0.195854	0.0992564	0.160836	0.102413	0
PMM1	0.0780067	0.110061	0.124336	0.24067	0.101435	0.160935	0.238203	0.181019	0.136036	0.0565025	0.062336	0.0608676	0.11286	0.147896	0.126548	0.293624	0	0.340818	0.198203	0.0620201	0.139326	0.0929248	0.140686	0.160284	0.065148	0.0966978	0	0.0756972	0.219831	0.149981	0.119352	0.201744	0.0821665	0.0317659	0.102164	0.0408919	0.138256	0.120089	0	0.0981354	0.113571	0.123973	0.231711	0.208103	0.110451	0.105209	0.062851	0
DESI1	0.138684	0.0919083	0.13987	0.232744	0.200903	0.107532	0.137007	0.13658	0.103307	0.119121	0.128902	0.0996724	0.308291	0.123648	0.11213	0.136365	0	0.144662	0.164581	0.16317	0.191715	0.10013	0.0614107	0.112627	0.164186	0.187003	0	0.174692	0.190493	0.110451	0.136382	0.17954	0.121242	0.0864873	0.127874	0.0776119	0.121593	0.169228	0	0.0865051	0.136067	0.101679	0.235717	0.293391	0.110837	0.0872233	0.107315	0
XRCC6	0.252265	0.292776	0.228648	0.318637	0.194272	0.190812	0.296071	0.288824	0.21025	0.177935	0.199124	0.143472	0.34855	0.315584	0.261023	0.276793	0	0.339401	0.27678	0.202122	0.246919	0.182091	0.293916	0.0867755	0.234858	0.215883	0	0.243392	0.396452	0.248016	0.225106	0.286086	0.183253	0.1903	0.192706	0.154962	0.204933	0.250484	0	0.24121	0.32602	0.288126	0.350648	0.359707	0.212532	0.159483	0.187767	0
SNU13	0.19833	0.244084	0.196396	0.34137	0.258684	0.241175	0.268943	0.293084	0.219808	0.141401	0.188239	0.0916899	0.169551	0.192626	0.219918	0.253425	0	0.23244	0.335195	0.16861	0.194028	0.209125	0.355136	0.168551	0.261618	0.211308	0	0.279602	0.349512	0.100138	0.244391	0.206357	0.171174	0.11938	0.158395	0.148582	0.286941	0.271645	0	0.237018	0.279018	0.21518	0.191343	0.396241	0.263222	0.243975	0.0876254	0
MEI1	0.0125159	0.178676	0.111012	0.16152	0.147703	0.0873522	0.0383511	0.143262	0.120846	0.107695	0.0831791	0.0658867	0.226248	0.175414	0.110491	0.0820714	0	0.149554	0.123608	0.0722377	0.14185	0.0969247	0	0.125735	0.0886966	0.132462	0	0.0635224	0.0692715	0.0596225	0.0602434	0.134679	0.0637385	0.0429752	0.128565	0.152769	0.0816693	0.080802	0	0.104462	0.130284	0.062808	0.116477	0.149865	0.0475012	0.0618991	0.0598644	0
CCDC134	0.0793363	0.172997	0.111896	0.212876	0.139911	0.134787	0.0585281	0.164031	0.171546	0.0537039	0.0948396	0.105319	0.370944	0.176078	0.169125	0.122537	0	0.250827	0.117066	0.147985	0.168283	0.148612	0.808015	0.102258	0.112269	0.18284	0	0.111134	0.160645	0.107191	0.100568	0.150542	0.124665	0.123346	0.123891	0.194516	0.0895645	0.130024	0	0.215452	0.292123	0.132115	0.170287	0.0689712	0.135933	0.0236528	0.0425841	0
SREBF2	0.388967	0.503736	0.233506	0.605866	0.594925	0.47924	0.330071	0.253959	0.239866	0.314087	0.245182	0.260898	0.843793	0.282524	0.264203	0.339333	0	0.370818	0.284755	0.392296	0.24593	0.23694	0.76667	0.168485	0.387004	0.497744	0	0.464115	0.559034	0.539038	0.288926	0.198981	0.233247	0.188961	0.402825	0.359483	0.297179	0.228185	0	0.386849	0.467322	0.374742	0.483454	0.894644	0.297302	0.304502	0.0835804	0
SHISA8	0.0416137	0.00663049	0.0177486	0	0.0062185	0.0171658	0.0371834	0.0378572	0.0170982	0.0170603	0.0149264	0.00926947	0.0598465	0	0.0317033	0.0111385	0	0.0747389	0.0547049	0.0207678	0.028747	0.0150364	0	0.00625273	0.00543682	0	0	0.00573957	0.0272413	0.0139477	0.0365494	0	0.0225032	0.00466466	0	0	0.0390024	0.0132813	0	0.00813239	0	0.00392686	0	0	0.00420745	0.00347495	0.0543861	0
TNFRSF13C	0	0	0.000835467	0	0	0	0	0.00203113	0.00119943	0	0.00172841	0	0.022166	0	0.00299752	0	0	0.0298296	0.00247999	0	0.00248456	0.00170985	0	0	0	0	0	0	0	0	0	0	0.00233171	0	0	0	0	0	0	0	0	0	0	0	0	0	0	0
CENPM	0	0.00169474	0.00191069	0.0132206	0	0.0115382	0.0131608	0	0	0	0.000848655	0	0	0	0.00452659	0.0176895	0	0	0.0129402	0.00997909	0.00207982	0.011293	0	0	0.0111274	0.00285321	0	0.00778642	0	0	0	0	0.00180976	0	0	0.0026941	0.00217046	0	0	0	0	0.00681383	0.00951978	0	0.0058553	0	0	0
WBP2NL	0.3274	0.169594	0.200658	0.163701	0.28482	0.107571	0.210336	0.236247	0.18518	0.199921	0.120382	0.205306	0.21105	0.245498	0.198068	0.129305	0	0.300695	0.250604	0.298018	0.180151	0.271144	0	0.221327	0.146424	0.331116	0	0.147099	0.346577	0.194329	0.174189	0.234576	0.14308	0.202935	0.224271	0.161927	0.165458	0.199666	0	0.313537	0.147796	0.0908637	0.258877	0.258123	0.127147	0.117469	0.12108	0
NAGA	0.00185072	0.0139282	0.0234764	0	0.00523591	0.0306408	0.0513492	0.0224695	0.00181662	0.00816458	0.0174534	0.00260971	0.0205564	0.0862359	0.0211407	0.0135295	0	0	0.0348435	0.00455205	0.0282126	0.0261077	0	0.00581109	0.0166803	0.0143128	0	0.0154066	0.0091637	0.00421635	0.0104478	0	0.0117882	0.0106176	0.0328986	0.0246523	0.00678335	0.00859389	0	0.0102906	0.0160465	0	0.0121521	0	0.00933095	0.00639059	0	0
PHETA2	0	0	0.00119289	0.0149837	0	0	0.00455494	0	0.00223802	0	0.00238925	0	0	0.0718461	0.0024378	0	0	0	0.00784182	0.00836115	0	0	0	0.0141702	0	0.00395491	0	0	0.00711017	0	0.00392499	0	0.00163806	0	0.00412496	0	0.00208389	0.0084642	0	0.0165272	0	0	0	0	0.00495724	0	0	0
SMDT1	0.0976007	0.0992329	0.0859416	0.223831	0.248662	0.0404272	0.2418	0.222333	0.0889637	0.0480493	0.0540794	0.0299567	0.0657098	0.133297	0.0756749	0.220602	0	0.14798	0.136254	0.0853398	0.136493	0.0877182	0	0.072887	0.0726129	0.0663779	0	0.206913	0.188367	0.0401124	0.193495	0.108163	0.0865569	0.0295801	0.0270784	0.0460095	0.245781	0.134258	0	0.159165	0.125505	0.112503	0.181987	0.117865	0.136461	0.121719	0.0433312	0
NDUFA6	0.0262585	0.0576819	0.0680331	0.106313	0.11521	0.0538264	0.230393	0.098953	0.0702781	0.0407966	0.0487959	0.058243	0.0637571	0.0520971	0.0481256	0.0373126	0	0.111081	0.118915	0.0572651	0.0690211	0.0633802	0	0.0705088	0.0345465	0.0744889	0	0.0631243	0.113941	0.0426856	0.0943473	0.083942	0.0370124	0.0268963	0.0421889	0.013522	0.113711	0.0754089	0	0.0800734	0.137531	0.0501052	0.0728671	0	0.127762	0.137746	0.0343653	0
CYP2D6	0.0174049	0.00141541	0.00791086	0.0284717	0.0413999	0.0491248	0.0199803	0.0150512	0.0200736	0.0635002	0.0191108	0.00366313	0.0316023	0.0120504	0.0140293	0	0	0.00895589	0.0190075	0	0.00706415	0.0052384	0	0.00662082	0.00704889	0	0	0	0.0220183	0.0339981	0.0109006	0.0314714	0.00991114	0.00919331	0	0.0145782	0.00899874	0.0253018	0	0.0166477	0.00765223	0	0.0273575	0.0312493	0.0028186	0.00432245	0.010535	0
TCF20	0.294998	0.392865	0.277874	0.473661	0.47556	0.335939	0.354938	0.326929	0.312765	0.295426	0.257875	0.180977	0.566313	0.307885	0.374654	0.400438	0	0.46735	0.353231	0.352398	0.3045	0.250498	0.46138	0.228103	0.289731	0.369392	0	0.338856	0.354271	0.448919	0.277984	0.310656	0.236377	0.215995	0.345474	0.370713	0.278029	0.302821	0	0.287282	0.497392	0.324777	0.378827	0.742025	0.346384	0.219385	0.152992	0
NFAM1	0.0169001	0	0.0181899	0.0170812	0.0264673	0.00886953	0.0241308	0.00828357	0.0271735	0	0.00601483	0	0	0.040935	0.0167229	0.00997445	0	0.00783743	0.0200029	0.0137209	0.00871299	0.0072434	0	0	0.0140555	0.0127966	0	0.00809958	0.0289407	0.00516805	0.00337143	0.0162223	0.00246618	0	0	0.00234548	0.0075657	0.00468691	0	0.0161026	0.00801409	0	0.0115627	0	0	0	0.0291706	0
RRP7A	0.0540499	0.141996	0.104392	0.126173	0.0725123	0.060791	0.26354	0.168737	0.115993	0.177412	0.0758944	0.0355125	0.128234	0.0259306	0.103331	0.178198	0	0.166286	0.162924	0.163024	0.0903909	0.0846293	0	0.0894886	0.186086	0.113073	0	0.11179	0.0917051	0.0622928	0.114626	0.146362	0.0731696	0.0967251	0.10475	0.152967	0.12288	0.120826	0	0.10841	0.242812	0.0874819	0.155672	0.368824	0.0990168	0.133954	0.0652373	0
SERHL2	0.0431605	0.063493	0.178824	0.241762	0.159705	0.157393	0.261807	0.114865	0.138758	0.0781757	0.0345519	0.0541618	0.0490514	0.176638	0.0656559	0.193182	0	0.203871	0.17577	0.085602	0.163029	0.115462	0	0.104403	0.0743073	0.0503875	0	0.0598327	0.242082	0.117523	0.125081	0.173014	0.10359	0.0405244	0.0450398	0.0457225	0.174352	0.106952	0	0.135701	0.101681	0.140974	0.300753	0.333176	0.106613	0.140899	0.111209	0
POLDIP3	0.0825133	0.134954	0.0740073	0.110975	0.111585	0.0495855	0.12609	0.158413	0.0956025	0.0323752	0.0807662	0.0731112	0.064955	0.110372	0.111164	0.0899772	0	0.0823876	0.142141	0.0911191	0.0958676	0.0726448	0.0500663	0.0938693	0.10715	0.132607	0	0.0686767	0.122694	0.131311	0.113249	0.142072	0.0951401	0.0133547	0.0956198	0.0866555	0.092468	0.107573	0	0.0983782	0.286874	0.186478	0.126917	0.0921404	0.0581612	0.0638906	0.145705	0
CYB5R3	0.075127	0.15842	0.126823	0.192383	0.108589	0.11479	0.161035	0.140927	0.154341	0.187697	0.0817973	0.0682305	0.264161	0.194591	0.0954724	0.110606	0	0.0591407	0.178074	0.0968633	0.114221	0.137947	0.323656	0.0826379	0.208223	0.131744	0	0.216821	0.258545	0.12534	0.157075	0.134203	0.108607	0.115335	0.163117	0.0937035	0.146394	0.155578	0	0.128327	0.207568	0.191845	0.293048	0.304687	0.142526	0.170039	0.026968	0
A4GALT	0	0.00564832	0.00594259	0.0192941	0.0106605	0	0	0	0	0	0.00656199	0	0.0213036	0.0151188	0	0	0	0	0	0	0.00418266	0.00238735	0	0	0.0020409	0	0	0.00458068	0.00666046	0	0	0.00417353	0.000698825	0	0.00319812	0	0.00403727	0.00298824	0	0	0	0	0.00892397	0	0	0	0	0
ARFGAP3	0.157981	0.310658	0.194478	0.31128	0.338012	0.149429	0.237108	0.219742	0.207259	0.167408	0.199982	0.148549	0.298708	0.17032	0.210293	0.217708	0	0.269409	0.261973	0.179886	0.260878	0.142334	0.348042	0.167019	0.223842	0.238821	0	0.222126	0.309668	0.232158	0.218657	0.223307	0.161295	0.173083	0.168716	0.158762	0.175093	0.201158	0	0.248111	0.346542	0.149633	0.320261	0.236891	0.214683	0.222238	0.170807	0
PACSIN2	0.239911	0.229195	0.244381	0.221793	0.355634	0.15139	0.245185	0.252218	0.183887	0.26341	0.155325	0.166452	0.403394	0.235008	0.212636	0.223008	0	0.155517	0.248971	0.172882	0.23841	0.140208	0.261328	0.115869	0.152971	0.132709	0	0.176332	0.27948	0.179163	0.150252	0.171065	0.149822	0.198348	0.189125	0.186879	0.153911	0.231538	0	0.250018	0.262947	0.226675	0.222029	0.0957712	0.192582	0.110383	0.118272	0
TTLL1	0.187039	0.119137	0.170923	0.214195	0.147008	0.11813	0.116343	0.154152	0.161114	0.0809371	0.107644	0.111735	0.279319	0.177788	0.222996	0.244228	0	0.204243	0.138729	0.18339	0.150152	0.139533	0.366279	0.161763	0.14401	0.149519	0	0.0760405	0.206367	0.216279	0.13093	0.186211	0.116947	0.133093	0.133855	0.169946	0.116708	0.161406	0	0.119946	0.238005	0.186499	0.298519	0.253495	0.0759336	0.116795	0.0385575	0
BIK	0.00051333	0	0.00936346	0.00958753	0	0	0	0.0109111	0.00935536	0	0	0	0	0	0.00620911	0	0	0.0347545	0.00495388	0.00820261	0.00801288	0	0	0	0.00166934	0	0	0	0	0	0	0.0227644	0.00267456	0	0	0	0	0.00357281	0	0.00734075	0	0.022527	0.0169154	0	0	0.00496912	0.0167227	0
MCAT	0.0268988	0.00813255	0.0322782	0.0149938	0.0192217	0.0182217	0.0848955	0.0627111	0.0425544	0.0518066	0.018115	0.043676	0.050428	0.0715475	0.0384422	0.0800756	0	0.0572139	0.0662724	0.0395153	0.00599378	0.0353019	0.141124	0.0366834	0.0504607	0.0705694	0	0.0429343	0.0491455	0.0343384	0.0529177	0.0644921	0.032182	0.0630655	0.0333255	0.0735597	0.0240554	0.0512532	0	0.0536308	0.00713192	0.0568242	0.0540749	0.0461197	0.0474537	0.144197	0.0167227	0
TSPO	0.00448403	0.00222224	0.00375526	0	0	0	0.0201468	0.0182551	0.00587466	0.0389667	0.000762131	0	0.0343238	0	0.0122692	0.0081479	0	0	0.0298152	0.0104063	0	0	0	0.00447055	0.000493959	0.00466002	0	0.01294	0.00763488	0.0463421	0.0130493	0	0.00957895	0	0	0	0	0.0117365	0	0.0138283	0	0	0	0	0	0.0202238	0	0
TTLL12	0.101941	0.0840552	0.0836313	0.0843775	0.0850504	0.123835	0.103895	0.115952	0.0648946	0.0198995	0.0822198	0.0499869	0.0849839	0.0901864	0.0710829	0.0622061	0	0.138588	0.0873451	0.149589	0.0718578	0.0739967	0.242102	0.0461424	0.0659534	0.0827931	0	0.0920405	0.1286	0.0534838	0.0961779	0.129279	0.061205	0.0191103	0.0710789	0.0673795	0.0652378	0.0690498	0	0.101654	0.148896	0.0579097	0.074757	0.0424613	0.0842568	0.0539016	0.0297604	0
SCUBE1	0.00409128	0	0.00493165	0.0402928	0.00819647	0	0	0.00446782	0.00364267	0.020989	0.00923955	0	0	0.0172988	0.00508809	0	0	0	0.0116023	0.00130275	0.00246319	0.00122049	0	0	0.00217866	0.00117166	0	0	0.00391832	0.0140031	0.00854114	0	0.00180042	0	0	0	0.00902424	0	0	0.00152499	0	0	0.00237762	0	0.00698785	0.00746198	0	0
MPPED1	0.078506	0.20735	0.174146	0.161422	0.167658	0.164668	0.255588	0.135243	0.179281	0.188335	0.121004	0.0892624	0.197183	0.294138	0.158156	0.206365	0	0.278358	0.205947	0.223626	0.171806	0.139589	0.248303	0.103497	0.110384	0.217869	0	0.268511	0.134324	0.192269	0.130107	0.118903	0.223219	0.108749	0.219664	0.139511	0.0942899	0.163324	0	0.202136	0.202385	0.178266	0.129846	0.364031	0.186638	0.0859961	0.165751	0
EFCAB6	0.430121	0.380171	0.27602	0.473909	0.326395	0.44567	0.281107	0.340662	0.281187	0.308747	0.342902	0.308311	0.487168	0.362905	0.43136	0.367996	0	0.474079	0.365106	0.320186	0.333002	0.343687	0.295866	0.202201	0.29428	0.398244	0	0.476408	0.443347	0.455218	0.260496	0.28859	0.31709	0.297885	0.295094	0.390896	0.288002	0.324014	0	0.269673	0.479622	0.313745	0.427607	0.351049	0.271914	0.210157	0.0979375	0
SULT4A1	0.188737	0.260028	0.247616	0.332253	0.421915	0.406163	0.342901	0.299745	0.233864	0.213362	0.210524	0.133249	0.408876	0.344535	0.182668	0.281418	0	0.393394	0.385851	0.264409	0.240431	0.202964	0.308018	0.114568	0.268433	0.371128	0	0.463092	0.469867	0.367725	0.3155	0.246641	0.249831	0.185268	0.235848	0.240671	0.221368	0.242775	0	0.224791	0.326841	0.293242	0.315304	0.525973	0.276758	0.118637	0.140845	0
PNPLA5	0	0	0.00171221	0	0	0	0.00361501	0	0	0	0	0	0	0	0	0	0	0.00783743	0	0	0	0	0	0	0	0	0	0	0	0	0	0	0.000798921	0	0	0	0	0.0112934	0	0.0076286	0	0	0	0	0	0	0	0
PNPLA3	0	0.00141541	0.0083744	0.0198396	0.043452	0	0	0	0.00490537	0	0.00142527	0	0	0	0.0131181	0	0	0.0134183	0.00221414	0	0.00871099	0.00324139	0	0	0.0074794	0.0133231	0	0.00907329	0.012647	0.0152995	0.00119162	0.0149516	0.00354973	0	0	0	0.00298453	0.00149985	0	0.0133587	0.0109927	0.0101983	0.0231275	0	0	0.00775432	0	0
SAMM50	0.0877239	0.10459	0.0749712	0.116816	0.121106	0.0658427	0.12757	0.1132	0.0874253	0.0652769	0.0657688	0.0985233	0.155651	0.160499	0.112042	0.13615	0	0.172452	0.114878	0.0951339	0.101871	0.0622826	0.121533	0.0831426	0.0805701	0.0752832	0	0.0706476	0.0765164	0.0635	0.176298	0.153897	0.0966913	0.0497202	0.0898126	0.0698652	0.118493	0.0861087	0	0.0696956	0.249755	0.0506561	0.140047	0.177798	0.0447717	0.0981794	0.0447805	0
PARVB	0.0775392	0.12588	0.0742517	0.149813	0.0928444	0.12957	0.120538	0.0842777	0.100535	0.0357264	0.0574146	0.0854219	0.236673	0.0954703	0.119959	0.110172	0	0.175024	0.144618	0.102165	0.151259	0.08103	0.118208	0.143651	0.0468726	0.143759	0	0.0570393	0.0843075	0.13238	0.0729671	0.125053	0.100083	0.0481774	0.0561716	0.140587	0.0615861	0.116045	0	0.094462	0.0968773	0.169362	0.140584	0.0655231	0.0578808	0.144115	0.0196119	0
PARVG	0	0.0132466	0.00152405	0	0.0110204	0.00427503	0.0112453	0	0.00525997	0	0.0159631	0	0	0.0172988	0	0	0	0.0111755	0.00638686	0.0106249	0	0.0029086	0	0.00393118	0	0.00922106	0	0	0.00542517	0.0145126	0.00571854	0.0185516	0	0.00406441	0	0	0.00363787	0	0	0	0	0	0.00675946	0	0.00628677	0.012711	0	0
SHISAL1	0	0	0.00739778	0.0463112	0	0.00859406	0.0162819	0.0058562	0.0063437	0.0069074	0.00325032	0.00426896	0	0	0.00341302	0.00605265	0	0	0	0.0063789	0.00268637	0.00692665	0	0.0258502	0.0113168	0.0109378	0	0.00554085	0	0	0.00380827	0.00575882	0.00832879	0	0.0109136	0	0.00208389	0	0	0	0	0	0.0136111	0.0237717	0	0.00987779	0	0
RTL6	0.0452863	0.0309817	0.0514116	0.0383678	0.0671703	0.0190275	0.182715	0.0974539	0.0395746	0.0106839	0.0295307	0.0347995	0.0309157	0	0.0349832	0.030917	0	0	0.109436	0.0461119	0.042895	0.0441557	0.0614107	0.0400301	0.057515	0.0401896	0	0.0807487	0.0408225	0.0305361	0.0714084	0.0908037	0.0647243	0.00986251	0.0469622	0.00828882	0.0346132	0.0676832	0	0.0213586	0.0198933	0.0408863	0.0319174	0	0.0948627	0.0547467	0.00466077	0
PRR5	0.017514	0.00711604	0.00351032	0	0.0449717	0	0.0107491	0.0168091	0.0115381	0	0	0.00465911	0.0211833	0	0.00274116	0.0267474	0	0	0.0117352	0	0.00276919	0.00365573	0	0	0.00361317	0.0068271	0	0	0.0251924	0.0137039	0	0.0150995	0.00566257	0.00432552	0	0.0119834	0.00786243	0.00398593	0	0.0133587	0	0	0.00485705	0	0	0	0.0129091	0
PRR5-ARHGAP8	0	0	0.00981337	0	0.00561747	0.00278747	0	0.00249375	0.00193477	0	0	0.00599028	0	0	0.00671125	0	0	0.0129618	0	0	0.00892081	0.00190555	0	0.00581109	0	0	0	0	0.0144935	0.00468766	0	0	0.00323581	0	0.00288581	0	0.00232037	0.00535053	0	0.00599161	0	0.00764515	0	0	0.00465484	0	0	0
ARHGAP8	0	0	0	0	0	0	0	0	0	0	0	0	0	0	0	0	0	0	0	0	0	0	0	0	0	0	0	0	0	0	0	0	0	0	0	0	0	0	0	0	0	0	0	0	0	0	0	0
PHF21B	0.00274994	0.0143445	0.00864911	0.0426005	0	0.00531879	0.00657435	0.0219648	0.010177	0	0	0	0	0	0.0102312	0	0	0.0363551	0	0	0.00207982	0.0143244	0	0.0160915	0.00248661	0.0266744	0	0.0183878	0.0381844	0	0.00474138	0.0123018	0.00960049	0.010237	0.00419941	0.0137748	0.00343966	0.0155076	0	0.0264619	0	0.0161732	0.00729918	0	0	0.0133593	0	0
NUP50	0.106702	0.135158	0.122974	0.186854	0.174386	0.248401	0.15435	0.187891	0.109628	0.144062	0.147582	0.0725683	0.237899	0.200439	0.151555	0.135744	0	0.167228	0.196443	0.17272	0.131287	0.162469	0	0.0684603	0.122939	0.102756	0	0.176283	0.182845	0.0833561	0.194776	0.146635	0.120983	0.0712398	0.124946	0.114462	0.126698	0.116492	0	0.13859	0.102189	0.0912127	0.229479	0.194444	0.159368	0.160979	0.0998346	0
KIAA0930	0.468114	0.391031	0.301243	0.605889	0.533263	0.431772	0.357563	0.36153	0.367091	0.334794	0.274285	0.283607	0.780218	0.404672	0.281733	0.403521	0	0.527779	0.420858	0.415394	0.365184	0.260113	0.670495	0.298959	0.389558	0.472157	0	0.445608	0.566304	0.657195	0.364429	0.430233	0.282911	0.169642	0.323788	0.327316	0.22241	0.346831	0	0.403185	0.755947	0.461279	0.530112	0.837781	0.201774	0.232799	0.210333	0
UPK3A	0.00277731	0	0.00107962	0	0	0	0	0.00237595	0	0	0	0	0	0	0	0.012206	0	0.0150203	0	0	0	0	0	0	0	0	0	0	0.00378078	0.00849842	0.00566437	0	0	0	0	0	0	0	0	0	0	0	0	0	0	0	0	0
FAM118A	0.0816832	0.119953	0.117651	0.109045	0.284845	0.0872291	0.145251	0.144676	0.105103	0.19921	0.0467173	0.0369549	0.11408	0.156472	0.0874396	0.0870579	0	0.263757	0.217352	0.104586	0.109981	0.140449	0.0500663	0.0751254	0.114991	0.109426	0	0.124897	0.128192	0.227448	0.115025	0.12395	0.110838	0.101498	0.0839259	0.224901	0.152491	0.210107	0	0.100798	0.195378	0.0794641	0.128912	0.0577424	0.0954119	0.0799584	0.0543861	0
SMC1B	0.015	0.00334887	0.0162062	0.059203	0.0341991	0.0291411	0.0540682	0.0282265	0.0140237	0	0.00674632	0.00155537	0	0.0140244	0.00539553	0.0329357	0	0.0274422	0.02483	0.0172826	0.0171086	0.0259437	0	0.0204392	0.00112435	0	0	0.06348	0.0151453	0.0337913	0.0200532	0.0584864	0.0232861	0	0.00112889	0.0249919	0.00581829	0.0136474	0	0.0485783	0.00847818	0	0.0149254	0	0.0151945	0.0156346	0	0
RIBC2	0.0453323	0.00255152	0.0272675	0.00552164	0.0093803	0.0108344	0.0332224	0.0495938	0.0253739	0.0101728	0.0108438	0.0214022	0	0.00825119	0.00893043	0	0	0.0379259	0.016633	0.0205638	0.0174806	0.0199826	0	0.0162686	0.00798425	0.0436714	0	0	0	0.0294072	0.059661	0.0242461	0.0202349	0.0373176	0.0423471	0.0107985	0.0615671	0.00946397	0	0.112316	0.00977395	0.0114363	0.0156839	0	0.0165131	0.0296008	0.0195338	0
FBLN1	0.0247546	0.0057587	0.00938417	0.0372484	0.0143155	0.00957855	0.0172729	0.0153459	0.00737741	0	0.00668791	0.00404482	0.00978871	0	0.0116659	0	0	0.0430768	0.0243403	0	0.00318734	0.0100551	0	0.0106898	0.00408409	0.0159573	0	0.0125303	0.0365183	0.0137341	0.0123733	0.00772545	0.00418307	0	0	0	0.0171539	0.00944943	0	0.00858692	0.0334511	0.0480803	0.0172518	0.0424613	0.00856831	0	0.00507269	0
ATXN10	0.436496	0.473203	0.272257	0.603035	0.404723	0.32875	0.310273	0.284793	0.248347	0.348331	0.338836	0.227147	0.792932	0.274309	0.311821	0.458492	0	0.535932	0.32309	0.319864	0.375614	0.209371	0.767632	0.211344	0.337079	0.560877	0	0.347255	0.499345	0.611369	0.343452	0.260119	0.26505	0.322179	0.371904	0.330033	0.278701	0.266449	0	0.335845	0.557049	0.425876	0.425947	0.841932	0.403868	0.259606	0.365453	0
WNT7B	0	0	0.00129895	0.0062344	0.00560306	0	0	0	0.0014963	0	0	0	0	0	0.00174154	0.012206	0	0	0	0	0.0205759	0	0	0	0.00388731	0	0	0	0.00705138	0.00620831	0	0	0.00173905	0	0	0	0	0	0	0	0	0	0.00889944	0	0	0	0	0
PPARA	0.0379576	0.0456688	0.0376648	0.0557081	0.0148179	0.00546016	0.0277144	0.0327948	0.0135787	0.00209768	0.0109697	0.00149412	0	0.012004	0.0124104	0.0599509	0	0.103017	0.0316652	0.0154407	0.00852464	0.056071	0	0.00677159	0.0257164	0.00543409	0	0.0405293	0.0511703	0.0307899	0.0147977	0.0405205	0.0163352	0.00702461	0.0132501	0.000745565	0.044848	0.0174989	0	0.0256729	0.0293366	0.0276705	0.0254572	0	0.0481064	0.0161407	0	0
CDPF1	0.0208701	0.00222224	0.0166339	0.0239227	0	0	0.00909305	0.0387762	0.0100757	0	0.0103121	0.0235371	0.0266918	0	0.0248238	0.020468	0	0.051428	0.0352216	0.0293444	0.0165436	0.0286365	0.0614107	0.0354858	0.0216682	0.0283038	0	0.0230001	0.0116691	0.00997709	0.0187813	0.0169528	0.00729057	0.00564179	0.00418279	0.0241559	0.00836113	0.00446616	0	0.0200211	0.0198171	0.0117826	0.00905037	0	0.026927	0.00432245	0	0
TTC38	0.0147355	0.0253402	0.0207654	0.0110349	0.00583138	0	0.00320457	0.0117951	0.0060157	0	0.0185782	0.00289072	0	0.103826	0.0172202	0.0168179	0	0	0.0243902	0.00455205	0	0.0074227	0	0	0	0.00377336	0	0.00852577	0.0316462	0.0551995	0	0	0.0168241	0	0.0127749	0	0	0.00842703	0	0.0146229	0.0472554	0.02287	0.00964605	0	0.0109198	0	0	0
GTSE1	0.0223902	0.0365247	0.0138815	0.0185419	0.0197152	0	0	0.00116179	0.00245054	0.0200265	0.00234394	0	0	0	0	0	0	0.0111755	0.00649139	0.011421	0.00617042	0.00946523	0	0	0.00470676	0	0	0.0199901	0.024428	0.00268031	0	0	0.00744669	0.0153336	0	0	0	0.0106821	0	0	0.00986563	0	0.0104626	0	0	0	0	0
TRMU	0.251961	0.272424	0.171705	0.288275	0.322828	0.128042	0.197771	0.247413	0.168518	0.169766	0.214661	0.0900647	0.24843	0.296505	0.203265	0.28809	0	0.375918	0.224732	0.227101	0.245047	0.180684	0.177176	0.114186	0.179104	0.208568	0	0.1917	0.351886	0.383963	0.251711	0.272284	0.205248	0.100045	0.279707	0.173901	0.178351	0.20526	0	0.215118	0.321767	0.23236	0.389538	0.370673	0.248067	0.141219	0.133232	0
CELSR1	0.0382693	0.0361223	0.0857884	0.153326	0.139027	0.099457	0.0489561	0.0677573	0.109139	0.147345	0.122473	0.0676756	0.0761391	0.146036	0.176492	0.261199	0	0.200736	0.121923	0.206161	0.194095	0.0475994	0.22906	0.0986193	0.092958	0.135427	0	0.0267207	0.108195	0.13188	0.0768789	0.0892085	0.094682	0.0246227	0.0836986	0.142457	0.0300855	0.0428121	0	0.0553213	0.131539	0.106747	0.188596	0.0405038	0.0426489	0.0580707	0.149479	0
GRAMD4	0.168517	0.121619	0.176717	0.267574	0.193632	0.191995	0.295414	0.185383	0.196279	0.166944	0.183945	0.120932	0.307544	0.303157	0.210144	0.211149	0	0.317677	0.20464	0.238195	0.212958	0.162847	0.653626	0.13303	0.140577	0.142659	0	0.148594	0.168056	0.24488	0.143804	0.257785	0.149771	0.178792	0.138111	0.192416	0.182263	0.166	0	0.248777	0.319507	0.146653	0.248611	0.319869	0.137328	0.127061	0.0639092	0
CERK	0.117679	0.0445453	0.0894546	0.181938	0.0932272	0.137552	0.134667	0.112259	0.0989288	0.0935383	0.121162	0.0811834	0.159208	0.110216	0.105681	0.195414	0	0.195483	0.177124	0.178806	0.115938	0.130126	0.319741	0.0912615	0.0801602	0.0699899	0	0.0808229	0.144762	0.0939367	0.117217	0.132498	0.10023	0.0611357	0.125569	0.106324	0.0703668	0.108528	0	0.178388	0.166808	0.0634156	0.1456	0.137268	0.10941	0.077644	0.0419931	0
TBC1D22A	0.395241	0.552399	0.23397	0.54302	0.506327	0.471703	0.370388	0.324435	0.250389	0.369384	0.318017	0.194924	0.713067	0.310887	0.170172	0.530239	0	0.482434	0.379519	0.373314	0.331522	0.191649	0.700638	0.0975286	0.3334	0.46304	0	0.397437	0.575686	0.545603	0.336931	0.316385	0.18185	0.242026	0.39736	0.219773	0.238233	0.272581	0	0.352233	0.549079	0.537227	0.456572	0.881789	0.404621	0.106269	0.294939	0
BRD1	0.229778	0.28892	0.192319	0.389243	0.270561	0.23232	0.311557	0.252187	0.226523	0.11652	0.239984	0.160474	0.392432	0.294335	0.287799	0.314706	0	0.422397	0.30428	0.295864	0.330855	0.201502	0.364092	0.164219	0.212284	0.193623	0	0.23793	0.211911	0.196287	0.264942	0.235058	0.209228	0.122187	0.155034	0.248809	0.229859	0.222487	0	0.27382	0.430062	0.260965	0.354614	0.13376	0.148264	0.241551	0.174127	0
ZBED4	0.183782	0.102863	0.167647	0.214731	0.240527	0.182646	0.272472	0.159035	0.13454	0.131199	0.152811	0.101684	0.118507	0.210444	0.129727	0.183424	0	0.333163	0.178314	0.118151	0.15288	0.132268	0.244634	0.169338	0.139167	0.135291	0	0.15233	0.245892	0.22363	0.111054	0.239456	0.134195	0.0733001	0.136585	0.13563	0.15483	0.163703	0	0.262297	0.234348	0.140668	0.217615	0.130897	0.121285	0.185502	0.0403225	0
ALG12	0.039077	0.0393651	0.056123	0.0876534	0.0580216	0.0520518	0.161372	0.0749089	0.0335867	0.0101928	0.0530113	0.0151524	0.090015	0.177706	0.0614949	0.033172	0	0.137551	0.0381199	0.10693	0.031428	0.0335311	0	0.0570549	0.0284496	0.0166997	0	0.134897	0.0431263	0.02695	0.0765112	0.0747307	0.0425303	0.0464554	0.0250685	0.0168333	0.0689663	0.0861349	0	0.0842719	0.058578	0.0781963	0.0781041	0.075007	0.028845	0.0418329	0.058761	0
CRELD2	0.0657892	0.0753233	0.0855629	0.119884	0.0495673	0.02934	0.0987164	0.100131	0.0885438	0.0469178	0.0771291	0.0237722	0.0700316	0.25518	0.0777479	0.159408	0	0.12584	0.120754	0.0368089	0.110284	0.06845	0	0.0748727	0.0475004	0.0695751	0	0.0978732	0.133832	0.0593945	0.0941096	0.0834551	0.0611524	0.0820282	0.0447398	0.048162	0.0892296	0.0599228	0	0.0510249	0.178219	0.0636332	0.13988	0.142817	0.0657821	0.0446739	0.0586099	0
PIM3	0.0299097	0.123472	0.044275	0.0673697	0.125387	0.145207	0.0896403	0.06936	0.124109	0.113578	0.0564789	0.0814307	0.180397	0.0643889	0.0742744	0.107736	0	0.133432	0.123776	0.0892573	0.116832	0.0407651	0.278893	0.0801334	0.0853631	0.102704	0	0.123135	0.0713955	0.0249164	0.0575543	0.116581	0.0474273	0.0318113	0.0527093	0.103625	0.0640514	0.0560998	0	0.0374738	0.0855762	0.0548696	0.0649682	0.0492857	0.0354084	0.124909	0.0867552	0
IL17REL	0	0	0.00162797	0.0120707	0	0	0	0	0	0	0	0	0	0	0	0	0	0	0	0	0.00157426	0	0	0.0145025	0	0.010926	0	0	0.00391832	0	0	0	0	0	0	0.0013477	0	0.00115206	0	0	0	0.00594506	0	0	0	0.0045146	0	0
TTLL8	0	0	0.000613474	0	0	0	0.045528	0	0.0020095	0	0	0	0	0	0.000859043	0	0	0	0.0101072	0	0.00261729	0.00322765	0	0	0	0	0	0	0	0	0	0	0.00123198	0	0	0	0.00132335	0.00401271	0	0	0	0.00392686	0	0	0	0	0	0
MLC1	0.00209243	0	0.00559872	0	0.0349595	0	0	0.014115	0.0102227	0	0	0	0	0	0	0	0	0	0.00290934	0.013021	0	0.00291071	0	0	0.00162773	0.0184211	0	0.0163845	0.0258595	0.011072	0.0113376	0.0132201	0.00585688	0.00296021	0.0087239	0	0	0.00187521	0	0	0	0.00466542	0.0145532	0	0.00322248	0.0045146	0	0
MOV10L1	0.112106	0.130165	0.119839	0.208147	0.135815	0.0610789	0.0299209	0.0904197	0.11844	0.0313727	0.0580237	0.0572947	0.152948	0.0624043	0.164337	0.0684039	0	0.144241	0.0885256	0.145178	0.0818815	0.101535	0	0.0112923	0.0654658	0.0697285	0	0.0860605	0.120045	0.0577393	0.0728555	0.120113	0.0792598	0.0683731	0.0558055	0.0674126	0.0423461	0.0541368	0	0.0461806	0.0783477	0.10158	0.130732	0	0.0906715	0.0647246	0.0231698	0
PANX2	0.0613854	0.18768	0.0843372	0.221765	0.230185	0.172125	0.0737612	0.135782	0.0809487	0.0221647	0.111325	0.0291279	0.238845	0.147116	0.0938112	0.0657144	0	0.326053	0.106904	0.0869695	0.0853279	0.0541457	0	0.11871	0.0626061	0.0682448	0	0.0594668	0.0822817	0.121368	0.0443747	0.118229	0.0646038	0.0439788	0.0512509	0.0592213	0.0633951	0.0876057	0	0.0581122	0.074425	0.164208	0.157404	0.117579	0.0756023	0.0353789	0.025896	0
TRABD	0.074071	0.104435	0.115015	0.142333	0.224384	0.0305075	0.130645	0.147268	0.075963	0.0519568	0.0573896	0.151733	0.0767997	0.167624	0.0632171	0.143826	0	0.161705	0.182386	0.0985371	0.0823092	0.0885201	0.322484	0.105385	0.0579629	0.130808	0	0.104614	0.183364	0.221337	0.13237	0.176984	0.0961312	0.0447387	0.0655248	0.0526015	0.133671	0.144051	0	0.223712	0.144209	0.0556826	0.190155	0.179981	0.172522	0.0474835	0.068509	0
SELENOO	0.434048	0.416767	0.272215	0.346239	0.382461	0.341681	0.382996	0.281495	0.257758	0.318038	0.313958	0.197359	0.57316	0.346288	0.27564	0.438154	0	0.502399	0.296658	0.306861	0.270908	0.189006	0.702721	0.183439	0.319012	0.448949	0	0.255156	0.472606	0.4232	0.314965	0.324055	0.241796	0.154612	0.287903	0.351735	0.209745	0.250903	0	0.37318	0.590704	0.287734	0.499348	0.478959	0.312437	0.226494	0.074953	0
TUBGCP6	0.182311	0.316707	0.117244	0.177713	0.173378	0.227763	0.21707	0.139926	0.124356	0.100138	0.170446	0.165698	0.238184	0.182952	0.206183	0.231849	0	0.239094	0.188211	0.195273	0.182385	0.10408	0.137134	0.0697862	0.130623	0.109142	0	0.165441	0.147573	0.256735	0.209743	0.142265	0.145683	0.126054	0.150011	0.204333	0.181061	0.207147	0	0.206715	0.223777	0.161673	0.189497	0.177125	0.218581	0.0815101	0.128439	0
HDAC10	0.0627855	0.0986258	0.0341836	0.0810962	0.0490467	0.111016	0.184562	0.130938	0.117994	0.130408	0.0467014	0.0691044	0.236135	0.0741164	0.107212	0.0823745	0	0.122374	0.0779027	0.0355243	0.071575	0.0298765	0.147321	0.0266249	0.023698	0.0943999	0	0.0822888	0.0334357	0.130954	0.12107	0.10769	0.086582	0.0471697	0.0389137	0.0590032	0.0796031	0.0567673	0	0.0473914	0.142702	0.052725	0.118538	0.438289	0.0880698	0.0328597	0	0
MAPK12	0.209404	0.251619	0.153977	0.221589	0.289904	0.17234	0.186783	0.211997	0.186898	0.109453	0.103682	0.0794525	0.189758	0.132522	0.159091	0.190429	0	0.286858	0.203238	0.194492	0.243056	0.108908	0	0.155885	0.133019	0.22195	0	0.160516	0.211013	0.253216	0.173565	0.174981	0.168489	0.166136	0.0616563	0.179025	0.126024	0.182952	0	0.121119	0.155228	0.176973	0.272218	0.438092	0.180759	0.119108	0.0354584	0
MAPK11	0.275153	0.476566	0.229751	0.325068	0.397483	0.273759	0.247857	0.264883	0.245371	0.321308	0.248038	0.161423	0.44734	0.291165	0.258742	0.271482	0	0.364154	0.264728	0.303435	0.25158	0.192104	0.528526	0.151293	0.256576	0.443308	0	0.252372	0.379114	0.491088	0.277442	0.22778	0.240683	0.179231	0.276997	0.195947	0.244319	0.206938	0	0.327002	0.44865	0.199565	0.288066	0.652223	0.28819	0.139816	0.205342	0
PLXNB2	0.124303	0.162293	0.160609	0.186529	0.366915	0.308614	0.279082	0.195939	0.164637	0.137635	0.164775	0.147579	0.256856	0.22062	0.238697	0.146576	0	0.241093	0.169293	0.218435	0.197467	0.1325	0.0500663	0.12618	0.181562	0.22268	0	0.259085	0.239007	0.228574	0.233842	0.157699	0.135123	0.223047	0.128824	0.131942	0.176616	0.228503	0	0.203423	0.264343	0.156218	0.213552	0.503558	0.224387	0.119112	0.0986697	0
DENND6B	0.318653	0.494588	0.259376	0.404789	0.323604	0.283933	0.264278	0.334378	0.25079	0.253578	0.232269	0.200939	0.654596	0.392958	0.326483	0.37361	0	0.443753	0.322628	0.372651	0.260101	0.232711	0.805622	0.18807	0.332283	0.379076	0	0.41713	0.359909	0.359614	0.260834	0.229175	0.223877	0.281717	0.28511	0.289949	0.259556	0.314708	0	0.289982	0.468326	0.337704	0.429106	0.279903	0.208831	0.166811	0.208582	0
PPP6R2	0.31927	0.464824	0.215994	0.494703	0.508968	0.424561	0.373992	0.285195	0.205692	0.328243	0.308397	0.217342	0.814501	0.17567	0.270672	0.507487	0	0.420548	0.300743	0.342358	0.237757	0.222228	0.957438	0.107121	0.328892	0.495331	0	0.405068	0.593938	0.577257	0.346162	0.304291	0.233878	0.113159	0.374513	0.297677	0.243401	0.242939	0	0.295801	0.600388	0.475681	0.377289	0.910411	0.305867	0.181856	0.112971	0
SBF1	0.122424	0.120484	0.102869	0.142929	0.110357	0.109265	0.160766	0.162564	0.10184	0.067077	0.125146	0.0638167	0.308037	0.155503	0.178885	0.184499	0	0.114316	0.215537	0.224163	0.113121	0.07994	0	0.0821823	0.119416	0.137676	0	0.169577	0.178649	0.0904653	0.22467	0.143836	0.134383	0.0496485	0.0895235	0.0721704	0.183313	0.145235	0	0.115368	0.16255	0.113953	0.13603	0.125925	0.144786	0.151505	0.0697173	0
ADM2	0.00168181	0	0.00143155	0.00853306	0	0	0	0.00313961	0.00391065	0	0	0	0	0	0.00692635	0	0	0	0.00283602	0.00130604	0	0	0	0	0.00400586	0	0	0	0	0.00563554	0	0	0.00037281	0	0	0	0	0	0	0	0.00925969	0	0	0	0	0	0	0
MIOX	0	0	0	0.0362204	0	0	0	0	0.00548732	0	0	0	0	0	0.00721665	0	0	0	0	0.0104765	0	0.00105414	0	0	0	0	0	0	0	0	0	0	0	0	0	0	0	0.000917126	0	0	0	0	0.00368812	0	0	0.00496912	0	0
LMF2	0.147711	0.253338	0.127338	0.258039	0.275148	0.193972	0.210002	0.216608	0.189363	0.0852592	0.135382	0.168277	0.223471	0.232254	0.22472	0.193198	0	0.314551	0.230721	0.177093	0.187919	0.109274	0.118208	0.141933	0.179572	0.248173	0	0.210079	0.124228	0.31778	0.143556	0.242923	0.151262	0.0907538	0.114084	0.126568	0.197061	0.179159	0	0.145852	0.257334	0.109339	0.264857	0.361136	0.142418	0.0922193	0.153502	0
NCAPH2	0.0617194	0.102431	0.0645614	0.0720911	0.0317057	0.070549	0.230184	0.0931439	0.0843659	0.0651679	0.101334	0.0541804	0.112043	0.0338782	0.0559718	0.109599	0	0.115222	0.116184	0.115113	0.0621815	0.0669621	0.0614107	0.032335	0.115992	0.0590784	0	0.111563	0.0985455	0.0886925	0.101283	0.115958	0.069655	0.164156	0.101315	0.101174	0.0458901	0.058729	0	0.0791176	0.119756	0.0247272	0.0859127	0.263821	0.115009	0.0711657	0.051243	0
TYMP	0	0	0.0014956	0.0268818	0	0	0	0.00276284	0.0101066	0.00158043	0.00247683	0.00638219	0	0	0.00337625	0.0269601	0	0	0.0139303	0.00933725	0	0.00451154	0	0.0328346	0	0.0168917	0	0.0323799	0.0241298	0.00498755	0	0.00235466	0	0.00475113	0.0185129	0.00435736	0.0106172	0	0	0	0.0156812	0	0.0204216	0	0	0	0	0
ODF3B	0.00730527	0.00361994	0	0	0	0	0.00567351	0	0.0033513	0	0.00242883	0	0	0	0	0	0	0	0	0	0	0.0105294	0	0	0	0	0	0	0	0	0	0	0	0	0	0	0	0	0	0	0	0	0	0	0.00569363	0	0	0
SYCE3	0	0	0.000834752	0.0122084	0	0	0	0.00732156	0.001515	0	0.00524678	0	0	0	0	0	0	0	0	0	0.00935485	0	0	0	0.00212078	0	0	0	0.00763488	0.00507136	0	0	0.00209759	0	0	0	0	0	0	0	0	0.00953684	0	0.0357575	0	0	0	0
CPT1B	0	0	0.000561807	0	0	0	0	0.00426106	0.00566057	0	0	0	0	0	0.0117366	0.00317918	0	0	0.00568033	0.00637317	0	0.003209	0	0	0	0.0181251	0	0.0143518	0.00636839	0.00324732	0.0199008	0	0.00130774	0	0	0	0.00174427	0.00268582	0	0	0.0115614	0	0	0	0	0	0	0
CHKB-CPT1B	0	0	0	0	0	0	0	0	0	0	0	0	0	0	0	0	0	0	0	0	0	0	0	0	0	0	0	0.00790568	0	0	0	0	0	0	0	0	0	0	0	0	0	0	0	0	0	0	0	0
CHKB	0.0236924	0.00805052	0.0397828	0.0354021	0.0106605	0.0215403	0.0308179	0.0350784	0.0376148	0.0369324	0.0286842	0.00753195	0.0824108	0.0468041	0.0714882	0.0830256	0	0.0336002	0.0553294	0.0273553	0.0525564	0.0130911	0	0.0106898	0.0287999	0.0292589	0	0.0329782	0.0774724	0.0219961	0.0365273	0.0308413	0.0323896	0.131175	0.0137953	0.0105232	0.00925534	0.0591259	0	0.0196156	0.0919881	0.0125929	0.0934593	0	0.023879	0.0281293	0.00936835	0
MAPK8IP2	0.225106	0.244765	0.194694	0.307656	0.299433	0.305957	0.295301	0.319281	0.227094	0.154465	0.223045	0.255147	0.46997	0.191579	0.192954	0.205238	0	0.294577	0.29135	0.284154	0.218256	0.149654	0.359937	0.115325	0.343313	0.267718	0	0.387969	0.308529	0.251111	0.305614	0.314229	0.226742	0.175708	0.321364	0.158882	0.215386	0.230147	0	0.280642	0.244145	0.320348	0.296201	0.435187	0.319459	0.189337	0.124336	0
ARSA	0.165003	0.187239	0.0903957	0.21768	0.172822	0.107841	0.195189	0.122786	0.126235	0.0362639	0.0984028	0.0784732	0.155269	0.160859	0.0931773	0.123806	0	0.166801	0.161934	0.204815	0.147636	0.0530853	0	0.0769622	0.0845211	0.147899	0	0.145496	0.16021	0.113109	0.183394	0.199833	0.095761	0.0829659	0.0658496	0.0939975	0.0959765	0.150476	0	0.147989	0.172411	0.0684111	0.220317	0.14516	0.124889	0.0368559	0.0823274	0
SHANK3	0.263339	0.282469	0.207081	0.255274	0.248343	0.280738	0.295857	0.203801	0.222638	0.166967	0.213714	0.180211	0.433622	0.213834	0.223235	0.375396	0	0.391174	0.323422	0.273722	0.306603	0.185596	0.463223	0.175313	0.195565	0.236086	0	0.273747	0.273874	0.335234	0.245334	0.24071	0.21539	0.153526	0.158148	0.204066	0.197903	0.267487	0	0.243224	0.383562	0.258892	0.321169	0.419909	0.268405	0.211949	0.148671	0
ACR	0.0207057	0	0.000846886	0	0	0	0	0	0.00660007	0	0.0038505	0	0	0	0.0178355	0	0	0	0.00290934	0.00448814	0	0.0048635	0	0	0.00332758	0	0	0	0.0243903	0	0	0.0100456	0.00295518	0	0	0	0.0024055	0.00403418	0	0	0	0.00854851	0	0	0	0.00746198	0.00936835	0
RABL2B	0.163184	0.204463	0.17081	0.217719	0.249273	0.189071	0.261212	0.202914	0.197069	0.0976275	0.126932	0.138703	0.212824	0.298508	0.159583	0.210928	0	0.292565	0.238343	0.186811	0.190269	0.182305	0.301872	0.128722	0.07617	0.145852	0	0.20164	0.234718	0.184556	0.211618	0.248036	0.165748	0.129031	0.106788	0.149304	0.170751	0.194566	0	0.172834	0.252318	0.112255	0.34124	0.268072	0.16022	0.145558	0.182641	0
FP565260.3	0	0	0.000642238	0	0	0	0	0	0	0	0	0	0	0	0	0	0	0	0.00769277	0	0	0	0	0	0	0	0	0	0	0	0	0	0	0	0	0	0	0	0	0	0	0	0.00646501	0	0	0	0	0
GATD3B	0	0.0262611	0.00228354	0.00292607	0	0.00434508	0	0.0154919	0.0105411	0.00441581	0	0	0	0	0.0054962	0	0	0	0	0.00589149	0	0.00688071	0	0	0	0.00433437	0	0.00777962	0.00386218	0	0.00854996	0	0.00667135	0	0.00203006	0	0	0	0	0	0	0	0.00798298	0	0	0.0145271	0	0
FP565260.2	0.0100579	0.0351161	0.0127077	0.00772137	0.0341514	0.0135133	0.0436437	0.0331371	0.0352201	0.0414612	0.0264328	0.0092386	0.0243979	0.0236598	0.0401126	0	0	0	0.0228871	0.0092148	0.0285533	0.0235292	0.0500663	0.0329025	0.0359454	0.0211029	0	0.00940619	0.0341831	0	0.0356842	0.0273186	0.0142671	0.0459614	0.0258832	0.0357653	0.0439153	0.0170168	0	0.0168959	0.0109344	0.0417721	0	0	0.0232106	0.0229911	0.0450855	0
FP565260.1	0.00151642	0.00400202	0.00521521	0.00636147	0	0.00592816	0.0274715	0.0210947	0.0122574	0.00869242	0.023512	0.00623676	0.0458103	0.0259449	0.0262951	0	0	0	0	0.00130604	0.015461	0.0149518	0	0.0203392	0.00576209	0.0030402	0	0.0156892	0.00333052	0	0.0302218	0.0223638	0.0127875	0.0261178	0.0190377	0.0158816	0.0192457	0.0391555	0	0.0130694	0.0200481	0.0152575	0.028083	0	0.0115343	0	0.0223945	0
FP565260.6	0.00961171	0.013531	0.0187402	0.0393651	0.0260053	0.00661952	0.0289036	0.020246	0.00926791	0.0128161	0.0255791	0.00864752	0	0.0299509	0.00311514	0	0	0	0.0147048	0.0298823	0.0109118	0.0160072	0	0.0168287	0.0196461	0.00558845	0	0.042767	0.00331325	0.0179061	0.0343669	0.0683758	0.011824	0.0134655	0.00719056	0.00551987	0.0159722	0.0130078	0	0.0136066	0.0264764	0.0317751	0.0323567	0.0386256	0.0389646	0.0447082	0	0
SIK1B	0	0	0	0	0	0	0	0	0.00168916	0	0	0	0	0	0	0	0	0	0	0	0	0.000526817	0	0	0	0	0	0	0	0	0	0	0	0	0	0	0	0	0	0	0	0	0	0	0	0	0	0
CBSL	0	0	0.00108364	0	0	0	0	0	0	0.00313569	0.00116906	0	0	0	0.0117493	0	0	0	0	0	0.00103179	0	0	0	0	0	0	0	0	0	0	0.0036907	0	0.00688976	0	0	0	0.00242513	0	0	0	0	0	0	0	0	0	0
U2AF1L5	0.0146328	0.00189854	0.0212234	0	0.0325551	0.0298759	0.0375502	0.0142425	0.000965788	0.0190561	0	0.0289202	0.0315526	0.024523	0.0261588	0.0207911	0	0	0.0204245	0.0246468	0	0.0317316	0	0	0.010115	0.050589	0	0.0188816	0.0098658	0.0222519	0	0	0.0193336	0.0274286	0.0208451	0	0.0136204	0.0275073	0	0.0250454	0.0613513	0.0125629	0.0742192	0	0.0432847	0	0	0
SMIM11B	0	0.00353542	0.0207339	0	0	0	0	0.00902397	0.00467137	0.0630586	0.0147276	0.00872436	0.0364803	0	0.00896217	0	0	0.0139436	0.00464161	0.00130604	0.00560591	0.0416965	0	0.0137196	0.0104546	0	0	0	0	0.0155508	0.00444116	0.0107754	0.0145137	0.0120661	0.00320654	0.0205569	0.011805	0.00895285	0	0.0100358	0.139027	0.031742	0.0116686	0	0	0	0	0
SMIM34B	0	0	0.005257	0	0	0	0	0.0107046	0.000672508	0	0	0	0	0	0.0051241	0	0	0	0.00424613	0	0	0.00222232	0	0	0	0	0	0	0	0	0	0.0123773	0	0	0	0	0	0	0	0	0	0	0.00509576	0	0	0	0	0
KCNE1B	0	0	0	0	0	0	0	0	0.00213129	0	0.00150039	0	0	0	0	0	0	0	0	0	0	0	0	0	0	0	0	0	0	0	0	0	0	0	0	0	0	0	0	0	0	0	0	0	0	0	0	0
TPTE	0.00396389	0.00886911	0.0261499	0.0093641	0.0282449	0.00719417	0	0.0198286	0.0154541	0.0404274	0.017197	0.00663519	0	0.012004	0.00110229	0.027603	0	0	0.0089622	0.00975	0.00227772	0.00140786	0	0	0.0231889	0.0451361	0	0.00247112	0.0123628	0.0121237	0.0151436	0	0.0129361	0.00275743	0.0194695	0.0260687	0.0155446	0.011743	0	0.0147829	0	0.0128674	0.0132238	0	0.0254999	0.0156346	0	0
POTED	0	0	0	0	0	0	0	0	0	0	0.0018675	0	0	0	0	0	0	0	0	0	0	0	0	0	0	0	0	0	0	0	0	0.0111759	0.00207287	0	0	0	0	0	0	0	0.00847818	0.00392686	0	0	0	0	0	0
LIPI	0.00435852	0	0.0275747	0.0321562	0	0.00599631	0.0333493	0.0280919	0.0189012	0.00251043	0.00153578	0.00558826	0.0131225	0.0129751	0.00463055	0	0	0	0.0109068	0.00209847	0.00240121	0.0164236	0	0.0386089	0.00250324	0.0235657	0	0.0445765	0.0167482	0	0.0140702	0.0838589	0.00958311	0	0.00265036	0.0182927	0.00502725	0.0013343	0	0.017926	0.00787273	0.0320446	0.0837042	0	0.0130752	0	0.00507269	0
RBM11	0.222215	0.183378	0.136148	0.132874	0.158824	0.11377	0.0526802	0.135258	0.0975776	0.0908829	0.110475	0.0660914	0.150489	0.137448	0.0864807	0.0661757	0	0.231661	0.191131	0.0931272	0.112662	0.142294	0	0.057393	0.145211	0.149002	0	0.126103	0.249397	0.141588	0.0641637	0.166612	0.0980437	0.029732	0.126961	0.080775	0.0686127	0.0975856	0	0.135865	0.0909489	0.122548	0.235096	0.123579	0.111695	0.0667224	0.0791355	0
HSPA13	0.16343	0.161944	0.142461	0.228912	0.14149	0.240319	0.243723	0.177918	0.0964093	0.103342	0.163053	0.124945	0.190847	0.125727	0.0606856	0.0862315	0	0.0300362	0.186582	0.101005	0.0805004	0.100003	0.104511	0.0468158	0.197024	0.187426	0	0.349192	0.255134	0.143524	0.199749	0.132003	0.121885	0.0741782	0.12858	0.0662518	0.141997	0.10053	0	0.108092	0.112687	0.0930891	0.12177	0.0791584	0.180377	0.0912484	0.0815574	0
SAMSN1	0.00990231	0.0123042	0.015319	0.0388616	0.01523	0.00519887	0.0174342	0.0054783	0.0290773	0.00480215	0.00722251	0	0	0.0313238	0.00829727	0	0	0.0322817	0.00312276	0.00422198	0	0.0165457	0	0	0.0113661	0	0	0.0210063	0.0441617	0.0165057	0	0.0112666	0.00735649	0.0145359	0.0428859	0.020981	0.0129071	0.0144748	0	0.00408308	0	0.00226011	0.0124604	0	0.0145629	0	0	0
NRIP1	0.216394	0.302072	0.162411	0.314383	0.250498	0.338789	0.267986	0.221469	0.201414	0.283412	0.202221	0.167728	0.359184	0.144095	0.199148	0.284106	0	0.179681	0.247313	0.170929	0.159238	0.160093	0	0.0972843	0.209247	0.208003	0	0.196025	0.234807	0.234764	0.141177	0.137164	0.163999	0.153225	0.228866	0.216282	0.201732	0.194364	0	0.217284	0.195146	0.317227	0.213289	0.46259	0.288888	0.0610595	0.235409	0
USP25	0.414129	0.366441	0.291909	0.475723	0.529719	0.409554	0.329308	0.323959	0.282263	0.351825	0.349194	0.333144	0.698298	0.285022	0.347206	0.283754	0	0.585648	0.392756	0.411471	0.364874	0.283129	0.292056	0.144626	0.318395	0.484505	0	0.453214	0.521871	0.484142	0.309835	0.327642	0.278025	0.335864	0.352912	0.274918	0.290706	0.311387	0	0.473424	0.495413	0.439224	0.490454	0.726999	0.373339	0.434743	0.195842	0
CXADR	0.455216	0.458767	0.291286	0.472147	0.479656	0.387685	0.408623	0.350381	0.236834	0.230964	0.299042	0.336129	0.382759	0.240042	0.286003	0.456224	0	0.395516	0.36379	0.278101	0.302184	0.263005	0.244584	0.144493	0.336474	0.399517	0	0.462259	0.595612	0.578944	0.294711	0.287233	0.279692	0.303836	0.333865	0.201955	0.252691	0.282404	0	0.32291	0.319138	0.428482	0.414805	0.473938	0.348968	0.230937	0.205706	0
BTG3	0.261223	0.198406	0.175767	0.239125	0.210058	0.170304	0.27823	0.257721	0.122848	0.131765	0.257386	0.19077	0.106676	0.166634	0.177687	0.260606	0	0.202507	0.304147	0.178607	0.170199	0.174151	0.0500663	0.125659	0.261109	0.242005	0	0.26998	0.273976	0.219298	0.22941	0.174959	0.19272	0.085236	0.134917	0.131835	0.18626	0.147204	0	0.169648	0.20468	0.27443	0.30185	0.171632	0.24482	0.170563	0.227009	0
C21orf91	0.000758809	0.00823922	0.00694392	0.0165541	0	0.00576219	0.014092	0.00801432	0.00431909	0.00821712	0.00315813	0.0127736	0	0	0.00483576	0.0111385	0	0.0298296	0.0133284	0	0.0159511	0.0148512	0	0	0.0319368	0.0139878	0	0.00588996	0.0201316	0.0237913	0.0200627	0	0.00712538	0	0	0	0	0.00286059	0	0	0	0.00226011	0	0	0.00331035	0.00738139	0.0195338	0
CHODL	0.017242	0.0442291	0.0465034	0.0541049	0.0710576	0.0164948	0.00898186	0.0655045	0.0121884	0.020989	0.0188442	0.0476438	0.0455097	0.0413866	0.0070333	0.011536	0	0.0607429	0.0270689	0.0546362	0.0123424	0.0326486	0	0.0843931	0.0190298	0.0873227	0	0.0516876	0.0432997	0.113053	0.0465309	0.0607307	0.0159369	0.0493642	0.0479548	0.018429	0.0301566	0.0196662	0	0.0496041	0.0318706	0.0707865	0.0394203	0.0514877	0.06874	0.0104038	0	0
TMPRSS15	0.00968409	0	0.0194445	0.00604913	0.0216296	0.00531879	0.00688595	0.00248781	0.0061996	0.00627977	0.0122748	0.0120965	0	0.0138497	0.00341302	0	0	0.00375307	0.00904376	0.00560247	0.0150407	0.00647257	0	0.00178209	0.00243555	0	0	0.0215648	0.0260487	0	0.0135812	0.0307379	0.00528658	0.0037245	0.0207097	0.00479803	0.0114277	0.0148816	0	0	0	0	0.00485705	0	0.00421343	0.0124364	0.0159182	0
NCAM2	0.436636	0.606719	0.350804	0.408374	0.430665	0.41594	0.461222	0.361632	0.387478	0.505432	0.523012	0.43033	0.634197	0.470522	0.406862	0.414516	0	0.594906	0.55985	0.377638	0.365738	0.569264	1.0298	0.371874	0.417697	0.522399	0	0.318928	0.484011	0.61333	0.610475	0.385681	0.348209	0.586963	0.439945	0.324114	0.319616	0.520242	0	0.472317	0.564967	0.364729	0.531693	0.885605	0.626927	0.397781	0.705039	0
MRPL39	0.230898	0.118938	0.136335	0.128753	0.112314	0.149716	0.162439	0.178224	0.0961281	0.0694403	0.107746	0.0977545	0.0635115	0.112945	0.168528	0.213645	0	0.195239	0.180048	0.131062	0.123998	0.0906716	0.0924348	0.0781586	0.106147	0.18999	0	0.187867	0.22001	0.0859781	0.0991122	0.141711	0.0988515	0.124693	0.10759	0.0946916	0.123341	0.109821	0	0.197369	0.114138	0.135411	0.163846	0.0421498	0.115519	0.0835278	0.150538	0
JAM2	0.475122	0.356417	0.33575	0.290967	0.208888	0.362066	0.282516	0.345302	0.236161	0.182688	0.431296	0.231912	0.289393	0.392182	0.295568	0.460244	0	0.510568	0.371466	0.449686	0.273034	0.334451	0.128285	0.097483	0.330324	0.484329	0	0.536722	0.624157	0.434372	0.469213	0.349331	0.34603	0.319776	0.46123	0.19297	0.367173	0.305102	0	0.298942	0.222847	0.5728	0.527369	0.211571	0.50535	0.386904	0.173979	0
ATP5PF	0.227195	0.171881	0.171251	0.361373	0.427972	0.249947	0.427265	0.340404	0.191233	0.104717	0.117156	0.160572	0.207102	0.241384	0.178363	0.359715	0	0.311732	0.306038	0.117386	0.212209	0.187942	0.0978352	0.157673	0.130421	0.107823	0	0.215431	0.45332	0.247576	0.165412	0.207744	0.155878	0.135662	0.0957839	0.0901767	0.26898	0.235843	0	0.207386	0.253471	0.179127	0.327393	0.177291	0.307922	0.187676	0.136878	0
GABPA	0.199813	0.223089	0.159903	0.290303	0.164676	0.194984	0.230424	0.193489	0.114571	0.181085	0.179477	0.129699	0.201878	0.166227	0.115688	0.251037	0	0.249923	0.177971	0.153387	0.178303	0.161935	0.401724	0.109635	0.18926	0.192673	0	0.289872	0.218441	0.231066	0.177906	0.247487	0.141043	0.260537	0.12622	0.134131	0.210626	0.16968	0	0.185461	0.156021	0.234655	0.227082	0.215595	0.224297	0.0841437	0.0748212	0
APP	0.408133	0.395768	0.141559	0.21246	0.226818	0.177709	0.0818537	0.141699	0.148286	0.232481	0.12795	0.236325	0.447944	0.21974	0.139763	0.193061	0	0.353403	0.159198	0.158912	0.166119	0.135516	0.304816	0.0619988	0.183591	0.520338	0	0.336076	0.318414	0.377865	0.169603	0.112626	0.126192	0.0934764	0.306735	0.186585	0.121929	0.164472	0	0.377817	0.19323	0.284469	0.20339	0.368831	0.114814	0.210934	0.248799	0
CYYR1	0.0238426	0	0.0122354	0.0866913	0.0334853	0.00483423	0.00567351	0.0442008	0.00680692	0	0.00830642	0.00184011	0	0.0441052	0.030421	0.0494256	0	0	0.00869164	0.0263163	0.00747427	0.0334908	0	0.0507993	0.0126583	0.0106432	0	0.0125462	0.0475324	0.0260115	0.0354732	0.0356776	0.0140945	0.00275743	0.00563329	0	0.029463	0.0178058	0	0.0258786	0	0.0115353	0.0281795	0	0.0188056	0.0236533	0	0
ADAMTS1	0.00240517	0.00222224	0.00768367	0.0116084	0.0667835	0.0100457	0.0307257	0.0165362	0.00812363	0.00545892	0.0195707	0.00520173	0.0298336	0.0129751	0.00854957	0.00605265	0	0	0.00552903	0.00378069	0.00798319	0.00211679	0	0	0.0161965	0.00670245	0	0.0147553	0.0151787	0.0119971	0.0774253	0.0342386	0.00596122	0.00367173	0.0131693	0	0.0190989	0.0196149	0	0.0122958	0	0	0.0289256	0	0	0	0.0195338	0
ADAMTS5	0	0	0.00209693	0	0	0	0	0.00718056	0	0	0.00170654	0.00194732	0	0	0	0.0285676	0	0	0	0	0	0.00200586	0	0	0	0.013069	0	0.00719752	0	0	0	0.00482562	0	0	0	0	0	0.00136896	0	0	0	0	0	0	0	0	0	0
N6AMT1	0.0489195	0.0106094	0.0838088	0.0314512	0.0321553	0.0644716	0.126231	0.0712081	0.0548466	0.0463529	0.0294748	0.0409861	0.147089	0.0806812	0.0210204	0.032639	0	0.100231	0.0980926	0.0139945	0.055986	0.0420388	0.1717	0.0455921	0.0255479	0.0323626	0	0.0253467	0.0459915	0.0843981	0.0389125	0.0573753	0.0463951	0.0276942	0.00806517	0.0259616	0.0729555	0.0395429	0	0.0192197	0.00948758	0.0583252	0.0319844	0.0286063	0.0377365	0.0198405	0.010535	0
LTN1	0.263691	0.176763	0.200275	0.320112	0.346202	0.301379	0.251761	0.28011	0.209727	0.206778	0.255986	0.167819	0.319989	0.24932	0.198744	0.257698	0	0.336544	0.309695	0.280178	0.284942	0.174161	0.225891	0.128222	0.279429	0.242787	0	0.348753	0.310054	0.360628	0.228117	0.203127	0.180285	0.170066	0.182922	0.221546	0.247203	0.22576	0	0.301059	0.384171	0.291562	0.335495	0.281331	0.203477	0.191519	0.136481	0
RWDD2B	0.0357013	0.0524194	0.0561318	0.0645959	0.0370215	0.0551647	0.0524686	0.0751772	0.0752172	0.0501968	0.0523625	0.0282303	0.013842	0.0962598	0.0418847	0.097471	0	0.118986	0.0758522	0.0957934	0.0858526	0.0348889	0.0500663	0.0500208	0.0166718	0.0552809	0	0.0418582	0.0141892	0.0253358	0.0875046	0.0222553	0.0436729	0.065366	0.0313691	0.0269502	0.0468731	0.0564102	0	0.0322463	0.0327865	0.00226011	0.0949773	0.0694079	0.0262232	0.0385657	0.0569384	0
USP16	0.184574	0.161879	0.174717	0.209665	0.263884	0.256493	0.195709	0.189248	0.153965	0.120756	0.135677	0.19831	0.230505	0.127437	0.20018	0.139436	0	0.235254	0.196585	0.159015	0.174396	0.135268	0.349158	0.111746	0.209095	0.22241	0	0.200954	0.219759	0.347928	0.174823	0.129711	0.16707	0.0753232	0.148326	0.184932	0.161562	0.164878	0	0.218854	0.228518	0.172303	0.200485	0.274432	0.183271	0.111331	0.0952163	0
CCT8	0.132756	0.167044	0.165347	0.209355	0.238727	0.235584	0.348761	0.278539	0.125409	0.121458	0.17251	0.0872795	0.331517	0.170669	0.0874295	0.182279	0	0.202935	0.253333	0.113464	0.153295	0.126679	0.118208	0.138017	0.236892	0.218745	0	0.27583	0.337449	0.169483	0.1732	0.165244	0.138087	0.0721221	0.137326	0.170732	0.173691	0.191398	0	0.124813	0.175057	0.228606	0.301467	0.364723	0.235081	0.230134	0.050816	0
MAP3K7CL	0.091001	0.0469709	0.0576326	0.0606884	0.0806015	0.0360053	0.0916945	0.041404	0.0621543	0.0781176	0.0558145	0.0551455	0.0551159	0.0612712	0.0526534	0	0	0.0484613	0.103931	0.123081	0.0558652	0.0461412	0.0924348	0.026463	0.0467327	0.0473042	0	0.106427	0.0180523	0.0474483	0.0344211	0.0834222	0.0994579	0.0630916	0.0744654	0.01442	0.0567066	0.0719002	0	0.0839351	0.0637565	0.0118174	0.033263	0.0894829	0.0600005	0.0226897	0.0291706	0
BACH1	0.264277	0.189786	0.155413	0.217472	0.296141	0.220804	0.0464625	0.180883	0.153565	0.143363	0.10924	0.20506	0.122864	0.132378	0.136764	0.15127	0	0.0936873	0.165608	0.154143	0.19476	0.106825	0.600281	0.104787	0.0761599	0.171174	0	0.241966	0.0628585	0.248455	0.0769619	0.159682	0.111706	0.127907	0.109776	0.128424	0.110282	0.0867087	0	0.0850663	0.295598	0.0690218	0.240851	0.203089	0.138183	0.0944213	0.0433998	0
GRIK1	0.0610349	0.0623067	0.0677152	0.195868	0.154592	0.110795	0.157212	0.111879	0.0894073	0.0234721	0.033913	0.140811	0.23038	0.137679	0.0863137	0.089864	0	0.121911	0.14162	0.062636	0.0872886	0.0733816	0.559793	0.069469	0.132898	0.105478	0	0.205676	0.230187	0.175522	0.0917581	0.15898	0.119838	0.0164463	0.0412791	0.0462766	0.0407144	0.0362586	0	0.0577189	0.0643081	0.0601638	0.0881868	0.0980922	0.0842326	0.0509309	0.3182	0
TIAM1	0.217335	0.176059	0.140275	0.186448	0.20103	0.176874	0.0824015	0.165464	0.101302	0.0311695	0.082956	0.0494914	0.209595	0.0835629	0.136081	0.063781	0	0.09671	0.0910688	0.0664186	0.093996	0.0877621	0	0.104873	0.120532	0.171525	0	0.151061	0.175129	0.141578	0.0720182	0.1358	0.090412	0.0389608	0.161737	0.102223	0.05999	0.0888716	0	0.111674	0.107469	0.108675	0.170132	0	0.0620793	0.0322889	0.0379707	0
SOD1	0.25648	0.254769	0.227082	0.350996	0.37142	0.258556	0.474824	0.31909	0.236189	0.134068	0.260324	0.128147	0.180324	0.206929	0.14595	0.255291	0	0.382256	0.346818	0.220667	0.235462	0.254755	0.479065	0.175386	0.297541	0.32807	0	0.368767	0.407151	0.276052	0.26817	0.226897	0.210058	0.145237	0.194081	0.164959	0.229357	0.25637	0	0.314177	0.298162	0.388982	0.300328	0.530659	0.348379	0.210442	0.114888	0
SCAF4	0.275277	0.368319	0.184558	0.26971	0.33041	0.222111	0.285487	0.24116	0.147336	0.190363	0.196271	0.163094	0.408421	0.189084	0.140513	0.177166	0	0.300231	0.277709	0.250152	0.184486	0.182357	0.499735	0.196909	0.246992	0.232178	0	0.223296	0.265607	0.244386	0.234768	0.228261	0.197934	0.203896	0.223645	0.167875	0.272829	0.23017	0	0.307698	0.185187	0.209277	0.308242	0.469676	0.305882	0.148913	0.229958	0
HUNK	0.205963	0.170764	0.152196	0.19106	0.142816	0.154709	0.379295	0.179769	0.132773	0.0858031	0.200867	0.132014	0.149914	0.444937	0.160098	0.181103	0	0.260398	0.236018	0.267323	0.120675	0.192418	0	0.135116	0.0961866	0.189995	0	0.225416	0.338527	0.280105	0.119872	0.140446	0.147638	0.256058	0.29647	0.123768	0.123395	0.216393	0	0.244275	0.270868	0.223887	0.33698	0.209264	0.21977	0.0990277	0.0791612	0
MIS18A	0.0830956	0.0677482	0.0844404	0.11945	0.0226506	0.105881	0.130203	0.0586899	0.0539145	0.0419604	0.0780649	0.0562974	0.15809	0.099357	0.0752722	0.149787	0	0.157411	0.116819	0.0228065	0.0937541	0.0729855	0	0.0315141	0.0589364	0.0351892	0	0.103416	0.129978	0.0992267	0.068977	0.0867382	0.060477	0.0120727	0.0537649	0.0707072	0.103553	0.0837308	0	0.0725264	0.0144271	0.0376538	0.114156	0.0793776	0.123153	0.0822484	0	0
MRAP	0.00203927	0.00295679	0.00821342	0.00856846	0.0321843	0	0	0.006039	0.0135038	0.00918434	0	0	0	0	0	0.0473673	0	0.023373	0.0257534	0.00356996	0.0203529	0.0136649	0	0.00677159	0.000493959	0	0	0.0184566	0.0330216	0.0132469	0.00162329	0.0123148	0.00316091	0	0	0	0.00569119	0.00311338	0	0.0070886	0.00977395	0	0.0158095	0	0	0	0	0
URB1	0.185241	0.222654	0.1851	0.289352	0.296595	0.190257	0.26535	0.226776	0.188898	0.201348	0.152716	0.166216	0.322729	0.234563	0.208417	0.24157	0	0.348541	0.282129	0.288212	0.254459	0.178369	0.0978352	0.167427	0.151872	0.192037	0	0.252868	0.243235	0.281818	0.211629	0.238938	0.193045	0.159897	0.160911	0.223666	0.19239	0.189613	0	0.20751	0.264157	0.269279	0.24928	0.417518	0.203289	0.15762	0.22235	0
EVA1C	0.403083	0.393533	0.263677	0.381493	0.274685	0.157608	0.22595	0.366745	0.294344	0.26327	0.243682	0.318948	0.479299	0.291586	0.286349	0.295907	0	0.48424	0.386409	0.320512	0.369342	0.34673	0.806171	0.118105	0.198411	0.274442	0	0.258773	0.369505	0.402754	0.269833	0.33969	0.242973	0.192289	0.315178	0.318865	0.219927	0.235469	0	0.314098	0.548775	0.360346	0.465749	0.321503	0.171338	0.125725	0.237794	0
TCP10L	0.0095845	0.0127999	0.0132421	0.00922771	0.0346523	0.0381329	0.0573147	0.0223237	0.000892056	0.0069074	0.0116909	0.0116727	0.0716614	0.025161	0.00276516	0	0	0	0.00140153	0.0139278	0.0101686	0.0274321	0	0.00580624	0.0311695	0.00576954	0	0.00631483	0.00994915	0	0.0464924	0.0279388	0.0153023	0.0221819	0.00642392	0.0179805	0.0108335	0.0133191	0	0.0177125	0.00619044	0.0268845	0.0324479	0	0.0249153	0	0	0
CFAP298	0.00644534	0	0.0100242	0.00875062	0.00640672	0	0.00806671	0.0146696	0.00432295	0.00480215	0.00418813	0	0	0.0151188	0.00481294	0	0	0	0.0156856	0.00807427	0.0159685	0.0112182	0	0.0107419	0	0	0	0	0.0209344	0	0.00473697	0.0361404	0.00698977	0.00919331	0.00265036	0.000824399	0.0193305	0.0159425	0	0	0.0338329	0	0.0410244	0	0.0256597	0	0	0
SYNJ1	0.48889	0.518905	0.264208	0.559224	0.555863	0.458612	0.329583	0.345065	0.285546	0.277773	0.292771	0.369613	0.667966	0.320386	0.310038	0.454934	0	0.371025	0.503012	0.44404	0.303051	0.29206	0.673269	0.175974	0.431704	0.515962	0	0.507971	0.561421	0.505868	0.339296	0.300121	0.266491	0.170923	0.365426	0.295672	0.256331	0.311996	0	0.341207	0.507689	0.353871	0.478313	0.923761	0.422203	0.132291	0.244376	0
PAXBP1	0.401255	0.371981	0.270528	0.469395	0.420755	0.408184	0.323757	0.271135	0.261638	0.277391	0.288501	0.243268	0.560351	0.256331	0.278798	0.375222	0	0.546451	0.325631	0.323999	0.284658	0.190455	0.497787	0.175304	0.279434	0.380376	0	0.427987	0.45901	0.418088	0.346024	0.34589	0.233123	0.231797	0.278685	0.255516	0.259795	0.29297	0	0.304059	0.39202	0.341418	0.525688	0.592087	0.320955	0.216671	0.265956	0
C21orf62	0.020704	0.00278408	0.0349499	0.029912	0.0200651	0.0476364	0.0412099	0.0600268	0.0328454	0.0273967	0.0324627	0.0127384	0.017682	0	0.00418891	0.0144211	0	0.0150203	0.0240283	0.0448488	0.0169648	0.0069801	0.364092	0.0100016	0.0123373	0	0	0.016349	0.0125113	0.0401035	0.0265797	0.0331742	0.0122735	0.00748691	0.00795071	0.0279647	0.0201207	0.0287767	0	0.0428281	0.00895683	0.0441809	0.0449798	0.0265112	0.0210794	0.0471453	0.0154719	0
OLIG2	0.0271223	0	0.00223479	0.0085884	0.00558013	0.0193871	0	0.0126688	0.00234876	0	0.0014911	0	0.0132245	0	0	0	0	0	0	0.00130604	0.00349971	0.000722165	0	0	0.0188971	0.00704901	0	0	0.00639453	0.0483359	0.00981428	0.0234929	0.00298086	0	0	0	0	0.00318468	0	0	0	0	0	0	0.00272798	0	0	0
OLIG1	0.00555854	0.0198647	0.00451395	0	0.00922551	0.0400719	0.0296459	0.0289679	0.0339358	0.00885687	0.0151021	0	0	0	0	0	0	0	0.0188864	0.00586635	0.00973368	0.00738738	0	0.0141702	0.0055715	0.0098894	0	0.00876019	0.0121918	0.00994941	0.0311	0	0.00993972	0	0	0	0	0.00379973	0	0	0	0	0.0114678	0	0.0252894	0.0341555	0	0
AP000295.1	0	0	0.00220031	0	0	0	0	0.00664212	0.00139668	0	0	0.00309607	0	0	0.00857568	0	0	0	0	0	0	0	0	0	0	0	0	0	0.00461062	0	0.00227669	0	0.000826346	0	0	0	0	0	0	0	0	0	0	0	0	0	0	0
IL10RB	0.00596726	0.00222224	0.0166914	0.0113633	0.0274487	0.0422685	0.0200566	0.0140154	0.0178683	0.0459039	0.0109688	0.0311333	0	0.00390826	0.0192232	0.0382893	0	0.0169064	0.0129507	0.00836115	0.0241247	0.00932101	0.278893	0.00863676	0.0140383	0	0	0.0353955	0.0098141	0.0111926	0.00681923	0.024723	0.0118727	0.0256171	0.021179	0.0293939	0.00570598	0.0219719	0	0.0236562	0	0.0533466	0.00336016	0.057994	0.00214541	0.00846964	0.00507269	0
IFNAR1	0.27278	0.222118	0.191007	0.321925	0.235025	0.192982	0.228664	0.255999	0.167864	0.13741	0.186657	0.15603	0.36425	0.242662	0.171567	0.261662	0	0.127015	0.278556	0.209545	0.210246	0.166072	0	0.137045	0.146252	0.228228	0	0.319902	0.173262	0.282138	0.211404	0.176612	0.181039	0.158519	0.173239	0.184596	0.212189	0.223393	0	0.285956	0.144339	0.154043	0.294524	0.186378	0.204699	0.153238	0.222861	0
IFNGR2	0.196165	0.271315	0.302222	0.461573	0.300559	0.278734	0.277893	0.303503	0.213365	0.207717	0.190886	0.176121	0.478772	0.248152	0.233487	0.310545	0	0.247863	0.287488	0.284489	0.210157	0.183226	0.281338	0.115158	0.233293	0.234905	0	0.263418	0.414058	0.321257	0.258084	0.323582	0.187188	0.208823	0.169521	0.1241	0.18681	0.196572	0	0.261643	0.359255	0.270859	0.395793	0.391923	0.236569	0.175497	0.121178	0
TMEM50B	0.189356	0.273494	0.17433	0.323936	0.175785	0.186225	0.163842	0.214752	0.152957	0.139115	0.148831	0.154422	0.186906	0.202813	0.1089	0.168808	0	0.272224	0.178042	0.140685	0.181081	0.145359	0.141124	0.125379	0.169818	0.185542	0	0.17831	0.367808	0.227893	0.144561	0.179444	0.129673	0.0924584	0.168372	0.0886263	0.117167	0.158415	0	0.1704	0.249004	0.13298	0.22415	0.176591	0.188399	0.101455	0.0297604	0
DNAJC28	0.0509262	0.00680434	0.0162892	0.010617	0.0332316	0.00880285	0.0666757	0.0232002	0.0296562	0.0304257	0.0332908	0.0440243	0.0457027	0.0151477	0.026557	0.0620172	0	0.00375307	0.0486123	0.0146553	0.0109352	0.0128365	0	0.025483	0.0234053	0.0151302	0	0.0310551	0.0230759	0.0224899	0.016547	0.0123773	0.0222508	0.0131025	0.0340156	0.0173792	0.0200866	0.0558385	0	0.0310363	0.0232013	0.0112825	0.00846105	0.0584569	0.0156881	0	0	0
GART	0.293399	0.298761	0.18696	0.265078	0.203889	0.292783	0.155433	0.161673	0.197383	0.119315	0.231761	0.130868	0.398651	0.158337	0.243822	0.175348	0	0.227353	0.192545	0.210725	0.224258	0.138965	0.426057	0.1118	0.184922	0.243586	0	0.205899	0.214534	0.269056	0.175307	0.205258	0.147048	0.126244	0.183408	0.19437	0.185725	0.17738	0	0.249795	0.174542	0.0748424	0.335154	0.288556	0.172636	0.124362	0.115305	0
SON	0.394906	0.46192	0.261178	0.405773	0.458429	0.452328	0.317424	0.363629	0.218876	0.314976	0.31817	0.236015	0.656856	0.418625	0.315974	0.363991	0	0.513157	0.387734	0.349492	0.308401	0.235076	0.83402	0.152141	0.311705	0.479855	0	0.448381	0.525346	0.488312	0.294842	0.230966	0.262369	0.252182	0.385619	0.378233	0.241753	0.315604	0	0.31608	0.538972	0.40094	0.538791	0.829233	0.351335	0.143936	0.310731	0
DONSON	0.116831	0.0453904	0.0593033	0.107379	0.0932552	0.0473879	0.14356	0.129104	0.0889071	0.0690902	0.0674582	0.0768137	0.0641648	0.0527788	0.0863205	0.0779972	0	0.097655	0.102302	0.0556593	0.0923446	0.055354	0	0.052534	0.0658282	0.0785424	0	0.0913135	0.0888065	0.0784402	0.0872739	0.0835166	0.0616426	0.0893666	0.0364019	0.0515685	0.0636232	0.0895988	0	0.0858008	0.0582968	0.0488589	0.127143	0.126494	0.083135	0.0435826	0.034625	0
AP000311.1	0.0508879	0.0946063	0.199259	0.401405	0.247984	0.173117	0.224831	0.257449	0.214849	0.0639444	0.0580693	0.0630119	0.0491061	0.270948	0.0720054	0.327117	0	0.291888	0.278027	0.118309	0.203819	0.233993	0.0500663	0.146449	0.0650123	0.0477985	0	0.229564	0.544908	0.243056	0.0870951	0.323048	0.108878	0.171008	0.0488841	0.078596	0.158333	0.14746	0	0.195433	0.158305	0.235362	0.494474	0.00793156	0.127282	0.228935	0.0961524	0
ITSN1	0.369288	0.354901	0.265384	0.547259	0.51547	0.359866	0.324975	0.304239	0.204532	0.368817	0.288805	0.245387	0.890622	0.305623	0.309169	0.371648	0	0.481893	0.451107	0.259125	0.33982	0.224766	0.778955	0.10796	0.337599	0.461148	0	0.477491	0.588927	0.598432	0.261977	0.27723	0.194682	0.274943	0.311434	0.234571	0.231801	0.245627	0	0.333195	0.611341	0.513833	0.509645	0.707154	0.351067	0.125087	0.408345	0
MRPS6	0.0576305	0.0396297	0.10182	0.116426	0.162214	0.0856724	0.406541	0.12254	0.0619506	0.021558	0.0658192	0.0535529	0.124124	0.0775255	0.0853311	0.082697	0	0.159439	0.187533	0.109082	0.0810585	0.115355	0	0.103947	0.0583753	0.0835403	0	0.250164	0.182858	0.117814	0.0987548	0.122625	0.0918371	0.114716	0.089452	0.0702046	0.241955	0.182157	0	0.148538	0.122255	0.119468	0.0931124	0.156154	0.125423	0.0827908	0.0545885	0
KCNE2	0	0.00703658	0.00375406	0.00210987	0	0.0184556	0	0.00922292	0.0144167	0	0.0131238	0.0018311	0	0	0.0155685	0	0	0.0156878	0	0.00378069	0.0206879	0.00311052	0	0.0110709	0	0	0	0	0	0.00714064	0	0.00324376	0.00573797	0	0.0230317	0.0127454	0.00849483	0.00285292	0	0	0	0.00226011	0.00621949	0	0.00189483	0.00432245	0	0
SMIM11A	0	0	0	0.00409007	0	0	0.0165377	0	0	0	0.00423386	0	0	0	0	0	0	0	0.00256871	0.0074056	0	0	0	0	0	0	0	0	0	0.00516344	0.0025097	0	0.00101388	0	0	0.00371643	0.00195231	0	0	0	0	0	0	0	0	0	0.00466077	0
KCNE1	0.0730629	0.0134688	0.0216039	0.00950142	0.0195037	0.00978371	0.0336504	0.0038618	0.0156465	0.00313569	0.0158737	0.00910982	0	0.0244352	0.0233035	0.0347828	0	0.111435	0.0178331	0.0327396	0.0337212	0.00719621	0	0.121315	0	0.00713585	0	0.0143902	0.00913023	0.0419552	0.00698012	0.0329481	0.0200862	0	0.00355356	0	0.00657139	0.00843804	0	0.00621445	0.0152401	0.00466542	0.0653272	0	0	0.0402456	0.168279	0
RCAN1	0.179554	0.168668	0.128608	0.219694	0.220059	0.187981	0.258353	0.138964	0.163117	0.128536	0.18544	0.0646634	0.129348	0.218021	0.112346	0.156606	0	0.22732	0.241432	0.203494	0.152659	0.20251	0.139989	0.138608	0.11359	0.237722	0	0.16171	0.24571	0.202844	0.216005	0.189831	0.128227	0.102153	0.237227	0.182601	0.183696	0.156848	0	0.177388	0.108237	0.225425	0.244032	0.169297	0.284862	0.138349	0.158799	0
CLIC6	0	0.00321057	0.00315525	0.0107128	0.00456164	0.00980654	0.01269	0.00426598	0.00254201	0	0	0	0	0	0	0	0	0	0	0	0.00325849	0	0	0	0.00229553	0	0	0.00569868	0.00484885	0.00578782	0.00286919	0	0	0	0.00563329	0	0.00653888	0	0	0	0.00986563	0	0.00809044	0	0	0	0	0
RUNX1	0.10528	0.323518	0.109643	0.196339	0.14166	0.0848041	0.20589	0.175893	0.125448	0.0708474	0.0839211	0.0834104	0.0562776	0.159618	0.0339803	0.12531	0	0.1269	0.123117	0.121796	0.140089	0.0537841	0	0.0654137	0.0517037	0.215113	0	0.376874	0.187917	0.257174	0.131121	0.104829	0.0901622	0.0254236	0.0267399	0.0941694	0.125296	0.150128	0	0.112634	0.046297	0.250842	0.250333	0.17359	0.303927	0.135293	0.0974467	0
SETD4	0.14284	0.173846	0.146772	0.162026	0.164966	0.11076	0.0973736	0.122061	0.0929973	0.0906501	0.0900696	0.0678431	0.119271	0.219113	0.131735	0.143862	0	0.276969	0.151169	0.116967	0.111183	0.106966	0.141124	0.141008	0.0993485	0.184359	0	0.165866	0.171651	0.164551	0.136806	0.139099	0.109584	0.0867153	0.0398759	0.0841803	0.0768429	0.149492	0	0.144925	0.083298	0.208905	0.230809	0.0676526	0.112039	0.0384238	0.217726	0
CBR1	0.0499546	0.0379346	0.0547659	0.0564996	0.0479794	0.0757723	0.132858	0.0947664	0.0535656	0.0506218	0.0522247	0.0470144	0.161584	0.144648	0.078323	0.0259329	0	0.134641	0.0864065	0.0279778	0.0647742	0.087484	0.210356	0.0589562	0.0514939	0.0509809	0	0.0323735	0.043475	0.0407973	0.0870032	0.119727	0.0449647	0.0328187	0.00581482	0.0442352	0.0489863	0.0701055	0	0.0674817	0.0268579	0.0853907	0.0938629	0.0350118	0.0578515	0.0579334	0.0343653	0
CBR3	0.010983	0.00520541	0.0605976	0.0903289	0.110174	0.107992	0.0802375	0.0349305	0.0519108	0.0268921	0.0192307	0.0441572	0	0	0.0692574	0.120603	0	0.0735728	0.0505043	0.0385446	0.0507767	0.0630373	0	0.0707759	0.0153368	0.0436182	0	0.00725814	0.0761811	0.0212933	0.0249606	0.0640835	0.035377	0.0209445	0.0219297	0.0558493	0.0316983	0.0286707	0	0.0357174	0.0395385	0.0133088	0.152473	0.0286063	0.0241664	0.0388346	0	0
MORC3	0.317064	0.366582	0.241473	0.385395	0.35623	0.310769	0.262902	0.266047	0.218131	0.256623	0.242123	0.207067	0.389675	0.379309	0.260172	0.316141	0	0.320223	0.286593	0.198	0.234841	0.205485	0.255658	0.155154	0.262854	0.32129	0	0.259791	0.374539	0.367329	0.26853	0.229539	0.196811	0.237958	0.278341	0.212365	0.224497	0.280047	0	0.248577	0.332568	0.230992	0.357518	0.442279	0.271233	0.124388	0.19776	0
CHAF1B	0.0541453	0.0150848	0.0426317	0.0461747	0.0156784	0.0171021	0.0317823	0.0343869	0.0238013	0.0234832	0.0180949	0.0167244	0.0906674	0.0352954	0.0370937	0.0700482	0	0.0322123	0.0503326	0.052048	0.0365094	0.0563612	0	0.0242749	0.0218714	0.0274819	0	0.0383139	0.057538	0.0249519	0.0426208	0.0459109	0.0299911	0.0362077	0.0129361	0.0293234	0.0258926	0.04106	0	0.0336948	0.029946	0.0244237	0.0866481	0	0.047318	0.0506149	0.0189426	0
CLDN14	0	0.00400202	0.00470416	0.00677708	0.0247578	0.00546016	0.01517	0.01628	0.0107971	0	0.00374651	0	0	0	0.0142003	0	0	0.0315294	0.0209689	0	0	0.00684637	0	0.0104241	0	0.00117166	0	0.0204406	0.0360541	0.0261762	0.00384037	0.0179652	0.00855092	0.00870907	0.00224206	0.00367028	0.0103819	0.00850043	0	0.00311635	0	0	0.0276467	0	0.0400944	0.0258625	0.0195338	0
SIM2	0.00159768	0.00278408	0.00500872	0.0220478	0	0	0.0122571	0	0.00577458	0	0	0.002603	0	0.0301586	0	0.00988577	0	0.0276248	0.0119025	0	0.00686709	0.00319116	0	0.0115112	0	0	0	0.00454575	0	0	0	0.0182341	0.00205028	0	0	0	0.00321355	0	0	0	0	0	0.0205004	0.0237717	0	0.0137001	0	0
HLCS	0.4528	0.423833	0.356468	0.556034	0.5045	0.459366	0.391246	0.392543	0.361119	0.372763	0.417578	0.371584	0.726135	0.464432	0.398974	0.512981	0	0.459226	0.398327	0.444076	0.395553	0.299741	0.690975	0.317046	0.371346	0.491776	0	0.456758	0.524708	0.530117	0.3407	0.310153	0.368475	0.33702	0.427671	0.391257	0.328614	0.369732	0	0.402679	0.574183	0.531571	0.524343	0.79902	0.428993	0.394167	0.071044	0
RIPPLY3	0	0	0.00705663	0	0	0	0	0.0123359	0.00448417	0	0	0.00866735	0	0	0	0	0	0	0.00761916	0	0.00349971	0.00293028	0	0.0240077	0	0	0	0.0341656	0.0113782	0.00664538	0.00566437	0.0100974	0.00742841	0	0	0	0	0.00281324	0	0	0	0	0.0271838	0	0	0	0	0
PIGP	0.0856123	0.0135203	0.066206	0.0862061	0.110145	0.079038	0.181452	0.0884489	0.0497059	0.0950305	0.0984195	0.02962	0.0978076	0.0572038	0.033577	0.116412	0	0.105417	0.113857	0.055051	0.0681922	0.0323329	0	0.0521336	0.0734112	0.0602548	0	0.133119	0.114854	0.085947	0.110374	0.0445716	0.073344	0.0678274	0.0526578	0.047877	0.092178	0.0918252	0	0.0711104	0.0614693	0.0459321	0.0540253	0	0.0816455	0.0185831	0.0310355	0
TTC3	0.178165	0.176479	0.12122	0.178437	0.308147	0.162555	0.0954566	0.105146	0.150648	0.137615	0.19191	0.343578	0.299206	0.198215	0.182044	0.133085	0	0.18702	0.19475	0.135599	0.153494	0.115616	0.181517	0.113781	0.197009	0.164513	0	0.284405	0.373748	0.204768	0.116855	0.0967709	0.160381	0.0553675	0.147994	0.0896577	0.111914	0.118254	0	0.197881	0.423736	0.272151	0.22753	0.669771	0.122454	0.117559	0.0962899	0
VPS26C	0.227478	0.220589	0.220188	0.29571	0.21673	0.17291	0.238256	0.24735	0.251435	0.21838	0.223478	0.165036	0.204609	0.351173	0.244435	0.345149	0	0.333798	0.273945	0.230275	0.225539	0.213744	0.291603	0.205124	0.173462	0.216274	0	0.25359	0.26739	0.270417	0.236654	0.264137	0.218437	0.0951327	0.221471	0.241668	0.258194	0.241643	0	0.226599	0.31656	0.184819	0.304049	0.156925	0.17915	0.16799	0.0849462	0
DYRK1A	0.382626	0.526822	0.233715	0.490481	0.414482	0.349667	0.249702	0.335111	0.314862	0.255966	0.294671	0.337329	0.578415	0.237415	0.286234	0.417695	0	0.433398	0.30165	0.293249	0.221104	0.26307	0.704068	0.116245	0.332766	0.448659	0	0.278447	0.503045	0.53693	0.31028	0.219304	0.231112	0.286847	0.337617	0.216763	0.198607	0.267633	0	0.340073	0.60724	0.300324	0.473808	0.784931	0.379891	0.222858	0.0475593	0
KCNJ6	0.22602	0.25742	0.354779	0.282659	0.223301	0.279408	0.608174	0.344263	0.255156	0.363512	0.190299	0.302267	0.424581	0.0216024	0.363013	0.26667	0	0.284065	0.416625	0.267677	0.286676	0.282303	0.680381	0.201313	0.316022	0.355464	0	0.256902	0.270689	0.219431	0.32093	0.174281	0.337517	0.212016	0.189892	0.152875	0.40985	0.229642	0	0.371369	0.187845	0.159651	0.272173	0.620008	0.477279	0.26596	0.467173	0
KCNJ15	0	0	0.00276517	0	0	0	0.0259742	0.00344174	0.00281072	0	0.00323606	0	0	0.00390826	0.00409763	0	0	0	0.00676672	0	0.00579506	0.0012283	0	0.00606534	0	0.00602446	0	0	0.0138475	0	0	0.00442192	0.00288577	0.00377344	0	0	0.0104584	0.00610437	0	0	0	0	0.00852713	0	0	0	0	0
ERG	0.0457553	0.0130143	0.0226626	0.0199826	0.0121637	0.015422	0.0100735	0.0256837	0.0256094	0.0033945	0.0151091	0	0.0180017	0.0196583	0.0260987	0.0342909	0	0.0308836	0.0193072	0.00279385	0.0225976	0.0187856	0	0.0103651	0.0242882	0.0345881	0	0.0190977	0.0477707	0.0118479	0.0084215	0.0129356	0.0094799	0	0.00205296	0.00371643	0.0114476	0.0201919	0	0.00889976	0.0157983	0.046663	0.0271577	0	0.00920981	0.00941073	0	0
ETS2	0.137603	0.234557	0.188939	0.286787	0.1436	0.180804	0.346123	0.268576	0.161926	0.181554	0.206582	0.183072	0.182345	0.231673	0.204999	0.198515	0	0.169644	0.267811	0.257722	0.183003	0.142672	0.153597	0.140827	0.256544	0.230955	0	0.313643	0.40597	0.308988	0.211363	0.192703	0.181835	0.0818951	0.179982	0.195814	0.256538	0.28843	0	0.298571	0.405895	0.256928	0.145851	0.432182	0.209609	0.0545928	0.0125607	0
PSMG1	0.058658	0.0597725	0.0759327	0.102872	0.0610607	0.0744013	0.0976158	0.106248	0.0747913	0.0596837	0.0739121	0.0373064	0.0488535	0.0558811	0.0461697	0.114172	0	0.10427	0.0669951	0.0726682	0.0387653	0.0543466	0	0.0613873	0.0757302	0.0139543	0	0.214102	0.129343	0.0666517	0.073727	0.0989352	0.0452516	0.0843585	0.0577657	0.0199826	0.104959	0.0674852	0	0.101271	0.0177533	0.0826637	0.224539	0.0822034	0.0720586	0.0620233	0.0877544	0
BRWD1	0.202377	0.319071	0.198729	0.461066	0.470837	0.269531	0.168738	0.288368	0.296608	0.311613	0.221883	0.154295	0.757458	0.286874	0.24428	0.244212	0	0.585235	0.2921	0.380567	0.216988	0.173359	0.697087	0.169127	0.311734	0.387164	0	0.361813	0.465734	0.561889	0.21432	0.224586	0.222906	0.295138	0.279466	0.27436	0.228657	0.158865	0	0.328703	0.467639	0.40772	0.471875	0.772097	0.219312	0.118278	0.420935	0
HMGN1	0.182001	0.206011	0.146888	0.331325	0.350019	0.190801	0.264687	0.231648	0.169196	0.168628	0.114044	0.156648	0.276519	0.223425	0.254305	0.259619	0	0.424491	0.282634	0.178755	0.247702	0.18836	0.261196	0.112187	0.148944	0.178622	0	0.175345	0.296491	0.180719	0.153539	0.200367	0.181888	0.228896	0.0844567	0.139782	0.149717	0.171151	0	0.200158	0.187717	0.132341	0.271681	0.255625	0.100045	0.134533	0.0651783	0
LCA5L	0.0152582	0.0261777	0.0196842	0.112777	0.0744612	0.0150644	0.0264165	0.0321063	0.0479237	0.00158043	0.0108366	0.027532	0	0.0310428	0.0178418	0.0467527	0	0.0946125	0.0230748	0.0100956	0.0414345	0.0689463	0	0.0491187	0.00564753	0	0	0.0115252	0.0506326	0.00574723	0.0193682	0.0381877	0.0142425	0.058281	0.00403148	0.00376756	0.0254254	0.0157314	0	0.0266852	0.0359924	0.016603	0.0541088	0	0.01541	0.0139154	0	0
SH3BGR	0.0774481	0.0736539	0.0663744	0.0713472	0.056464	0.107581	0.0775437	0.0817175	0.0760507	0.0410787	0.108643	0.0617018	0.0241113	0	0.0823846	0.0684638	0	0.124106	0.0563134	0.0435597	0.0777854	0.0658896	0	0.051041	0.0645291	0.050126	0	0.102917	0.0728632	0.106239	0.0357612	0.0435962	0.0725377	0.0863745	0.0487598	0.0639712	0.0608304	0.0472008	0	0.126529	0.0109927	0.0820776	0.0645194	0.0721704	0.13832	0.0331554	0.0667201	0
B3GALT5	0.0325396	0.0146329	0.0546169	0.0698248	0.0454832	0.0958853	0.0347387	0.0315938	0.0522026	0.0213342	0.0632605	0.0699037	0.0471889	0.0205459	0.0651088	0.0339816	0	0.0483846	0.0222186	0.0587568	0.0803805	0.0482825	0	0.0323541	0.0233552	0.0440552	0	0	0.0292343	0.139427	0.0664953	0	0.0117368	0.0343472	0.0742772	0.0747409	0.0129587	0.0480546	0	0.0396411	0.00925969	0.0462173	0.0542497	0	0.0501353	0.0717961	0.0428811	0
IGSF5	0.00231192	0.0520647	0.00954857	0.0114504	0	0.00719417	0	0.00917415	0.00127335	0.00869522	0.00429404	0.00310966	0	0	0	0.0262576	0	0	0.00851919	0.00761625	0.00731582	0.00432598	0	0	0.00501945	0.0062237	0	0.01294	0.0055971	0	0.0183219	0.0178057	0.00596249	0.00689473	0.00391334	0	0.0112719	0.000917126	0	0	0.00945405	0	0.00164027	0	0	0.00639059	0	0
PCP4	0.0229147	0.0605512	0.0283657	0.0812945	0.0201815	0.0383678	0.0457379	0.0937441	0.059728	0.00544338	0.0426986	0.0251618	0.0682547	0.0485816	0.0433073	0.046675	0	0.0539858	0.112837	0.0253672	0.0539336	0.0523256	0	0.0215284	0.0227784	0.0100249	0	0.00569868	0.0545992	0.0636428	0.0360102	0.0616062	0.0353787	0.00450196	0.0553594	0.0402701	0.0750207	0.0439033	0	0.0180649	0.0447497	0.0332693	0.0914951	0	0.0593429	0.00972313	0	0
DSCAM	0.259901	0.204623	0.11934	0.171167	0.152971	0.169741	0.128482	0.157111	0.129502	0.20778	0.140875	0.165626	0.321153	0.111005	0.173784	0.17011	0	0.196403	0.18923	0.130506	0.157417	0.183693	0.207378	0.110165	0.209917	0.27209	0	0.100526	0.254943	0.199692	0.116923	0.132162	0.167672	0.106057	0.160987	0.0902789	0.153219	0.215082	0	0.174529	0.33645	0.108995	0.222305	0.203967	0.16309	0.230885	0.06629	0
BACE2	0.571453	0.397557	0.485414	0.264648	0.200569	0.488892	0.469716	0.5268	0.427298	0.489525	0.566149	0.276435	0.541809	0.564547	0.568614	0.574757	0	0.577737	0.583582	0.644756	0.358963	0.374244	0.640974	0.220864	0.404463	0.626864	0	0.740965	0.544701	0.735858	0.498737	0.404339	0.479323	0.475473	0.464431	0.378109	0.554049	0.40471	0	0.528567	0.568236	0.61153	0.58579	0.543958	0.552544	0.312067	0.546026	0
FAM3B	0.00775939	0	0.000509062	0.0092862	0	0	0	0.00566289	0	0	0	0	0	0	0	0	0	0	0	0	0	0.00734348	0	0.00393118	0	0.00576954	0	0	0.0344424	0	0.002232	0.0123105	0.00209359	0	0.0174575	0	0	0	0	0	0	0	0.00189884	0	0.00409918	0	0	0
MX2	0.0111133	0.0110334	0.0109522	0.0524174	0.0215177	0.00952966	0.019051	0.0228215	0.0135906	0.0044586	0.00131583	0.0122775	0.00949436	0.0436511	0.0148103	0.0116843	0	0	0.0125698	0	0.0086598	0.00276943	0	0	0.0116467	0	0	0.00824368	0.00956516	0.0023225	0.0091095	0.0136725	0.00369924	0.0135452	0	0.00764809	0.0109253	0.0105309	0	0.0259121	0	0.00596705	0.00376032	0	0	0.0415273	0.037898	0
MX1	0.102098	0.0475304	0.0581095	0.0622033	0.0150725	0.0641599	0.0705132	0.13208	0.0553748	0.0415327	0.0360212	0.0420555	0.117141	0.0764598	0.0881149	0.0529161	0	0.17403	0.066896	0.0540063	0.0610131	0.144706	0	0.0463179	0.0436308	0.0325251	0	0.0793024	0.168833	0.108861	0.0680182	0.0690284	0.0844942	0.0595373	0.0324758	0.0232996	0.1243	0.11694	0	0.0841686	0.0876117	0.0376021	0.146996	0.0812282	0.0627679	0.0469593	0	0
TMPRSS2	0.00360321	0	0.00598958	0.0109631	0	0	0.0105569	0	0.00543424	0	0.00167302	0	0	0	0.00193559	0.0366035	0	0	0.00705971	0	0.0107611	0.000517542	0	0	0.00699409	0	0	0	0.0128587	0	0	0.00749422	0.00210527	0	0.00210611	0	0.00415324	0.00160679	0	0	0.0247554	0	0.00200943	0	0.00333743	0	0	0
RIPK4	0	0	0.000442378	0	0	0	0	0.00303106	0	0	0	0	0	0	0	0	0	0	0	0	0	0	0	0	0	0	0	0	0	0	0	0	0	0	0	0	0.00298453	0	0	0	0	0	0	0	0	0	0	0
PRDM15	0.0922571	0.0802529	0.0948058	0.186619	0.169896	0.0676945	0.180888	0.106588	0.133758	0.103326	0.12759	0.124857	0.204967	0.0442481	0.176077	0.146711	0	0.136696	0.135466	0.0683291	0.16944	0.169885	0.0614107	0.196229	0.103627	0.0667546	0	0.111412	0.0903702	0.139193	0.150662	0.145476	0.148552	0.109505	0.107257	0.184745	0.0880892	0.121152	0	0.167486	0.221649	0.133469	0.131764	0.1373	0.0848353	0.0880019	0.136212	0
C2CD2	0.132845	0.200754	0.139223	0.292984	0.182824	0.122514	0.29563	0.245464	0.128475	0.225378	0.0703569	0.0893647	0.211903	0.225431	0.173518	0.0908071	0	0.0966623	0.137886	0.104501	0.0912477	0.0922916	0.210356	0.113111	0.12149	0.162055	0	0.142364	0.103441	0.204488	0.138029	0.151482	0.136923	0.239291	0.121804	0.12267	0.120853	0.218302	0	0.297972	0.191859	0.151233	0.159128	0.228742	0.229273	0.0871694	0.209246	0
ZBTB21	0.109092	0.101451	0.123685	0.0977	0.0868191	0.106785	0.173353	0.106819	0.0911773	0.0853334	0.13065	0.0599104	0.19813	0.047984	0.0735311	0.0898419	0	0.167272	0.165057	0.127726	0.097914	0.102662	0	0.0640085	0.104914	0.137528	0	0.210925	0.241815	0.098732	0.10858	0.0957674	0.0810431	0.0494619	0.12458	0.0902643	0.104974	0.130592	0	0.196503	0.0906072	0.0738604	0.108365	0.159236	0.136753	0.0827978	0.0642426	0
UMODL1	0	0.0172864	0.00730703	0	0.0138619	0.0144029	0	0.00643459	0.00686972	0	0	0	0	0	0	0	0	0	0.0119242	0	0.0119942	0.000577296	0	0	0.0054249	0	0	0.00438734	0.00844099	0	0.00524181	0.0288183	0.00103408	0.00304218	0.00583239	0	0	0.00748279	0	0.0146916	0	0	0.0214196	0	0	0	0.00936835	0
ABCG1	0.165529	0.126757	0.116999	0.160564	0.104859	0.10743	0.0668407	0.0324683	0.0758411	0.0169758	0.044593	0.0151169	0.108148	0.094155	0.0670795	0.0394567	0	0	0.0449997	0.0476134	0.0755514	0.11402	0	0.0239743	0.103862	0.157804	0	0.0765455	0.147762	0.0933476	0.061748	0.0847539	0.0432902	0.0108631	0.0580291	0.030889	0.0365001	0.0413023	0	0.0675565	0.0847923	0.0785564	0.085214	0.0724872	0.0550219	0.0142751	0.0428811	0
TMPRSS3	0	0	0	0	0	0.00909917	0	0	0	0	0	0	0	0	0	0	0	0	0	0	0	0	0	0	0	0	0	0	0	0	0	0	0.00100577	0	0	0	0	0	0	0	0.0123867	0	0.0123955	0	0.00333743	0	0	0
UBASH3A	0	0	0.0015846	0.00482416	0	0	0	0	0	0	0	0	0	0	0	0	0	0	0	0	0	0.00389971	0	0	0	0.00331333	0	0	0	0	0	0	0	0	0	0	0	0	0	0	0	0	0	0	0	0	0	0
RSPH1	0.123447	0.108243	0.0705824	0.0830794	0.141643	0.0712438	0.0935883	0.12849	0.0710401	0.033268	0.0403834	0.0577336	0.0693466	0.079736	0.0834959	0.13064	0	0.185897	0.0775194	0.0331576	0.066937	0.0680263	0.220882	0.0876468	0.0449345	0.0673875	0	0.111357	0.128973	0.0989687	0.0585743	0.0962567	0.0718603	0.117998	0.0143542	0.101569	0.0306155	0.0682849	0	0.0545983	0.0228536	0.0971117	0.0848326	0.126583	0.0468261	0.0445061	0.19658	0
SLC37A1	0.162827	0.0889139	0.20332	0.145989	0.163946	0.0829888	0.184053	0.184726	0.105638	0.111435	0.100462	0.0419114	0.133056	0.240972	0.157859	0.190351	0	0.22457	0.102064	0.117334	0.153542	0.181816	0.285747	0.115507	0.103868	0.134572	0	0.124612	0.238516	0.111413	0.187878	0.205274	0.132093	0.0970002	0.127243	0.150168	0.0872652	0.121561	0	0.155715	0.282917	0.122999	0.155315	0.246567	0.125259	0.0697144	0.0428894	0
PDE9A	0.0413754	0.0809492	0.0612253	0.107402	0.100687	0.117853	0.00361501	0.042392	0.0526322	0.00552196	0.0182316	0.0404175	0.0126255	0.017455	0.0438474	0.0885815	0	0.0900315	0.0256361	0.042343	0.105216	0.02533	0.367968	0.203321	0.0779126	0.0480228	0	0.0168808	0.0388301	0.0623031	0.00441541	0.0966707	0.0285061	0.059819	0.0260921	0.0866418	0.0206386	0.0163148	0	0.0339912	0.0875823	0.0270768	0.0275758	0.0286063	0.0107352	0	0	0
WDR4	0.0840244	0.0471568	0.0730562	0.128358	0.093738	0.134422	0.111129	0.0935909	0.0908748	0.0301901	0.0573026	0.0432424	0.0183418	0.0463681	0.0678425	0.105777	0	0.103605	0.0738064	0.0916384	0.0903131	0.059168	0.324973	0.0820675	0.050109	0.0513868	0	0.115572	0.106184	0.0626397	0.080316	0.0446494	0.0798562	0.0912421	0.0743556	0.0365871	0.0536435	0.0708665	0	0.0854365	0.117069	0.0673205	0.108393	0.115924	0.0821448	0.0929972	0.0491783	0
NDUFV3	0.263316	0.254845	0.252757	0.324627	0.306024	0.207682	0.339026	0.284909	0.222625	0.264862	0.189015	0.251372	0.47575	0.265541	0.266373	0.313907	0	0.284152	0.30057	0.197837	0.269838	0.214751	0.483401	0.155528	0.235466	0.334408	0	0.301967	0.343861	0.314496	0.253667	0.283611	0.203727	0.216565	0.251525	0.243348	0.19042	0.236518	0	0.306135	0.322222	0.290395	0.410808	0.405075	0.292401	0.183239	0.156475	0
PKNOX1	0.231582	0.329451	0.250155	0.430285	0.33331	0.286554	0.392079	0.311237	0.242594	0.282858	0.204628	0.184172	0.486537	0.218345	0.272675	0.328269	0	0.431002	0.281189	0.31316	0.300259	0.261754	0.772961	0.16237	0.23551	0.300053	0	0.329074	0.26827	0.316383	0.233724	0.283354	0.271453	0.216016	0.319798	0.248894	0.270166	0.290294	0	0.335267	0.488078	0.251218	0.240543	0.5558	0.311723	0.150716	0.353259	0
CBS	0	0	0	0	0	0.0872231	0	0	0	0.00885687	0	0	0	0.0119751	0.00608693	0	0	0	0.00483802	0	0.0123706	0.00281613	0	0	0	0.00279456	0	0	0.0108823	0	0.0096487	0.0058803	0.00436715	0.00450196	0	0	0.00343966	0.00870972	0	0	0	0.0223132	0	0	0.00214541	0	0	0
U2AF1	0.043024	0.0308212	0.0314163	0.0671873	0.0433759	0	0.00638634	0.0197627	0.0745646	0.0397491	0.0496122	0	0.0665485	0.0519545	0.0293958	0.0367586	0	0.0666401	0.0308974	0.0335349	0.0810689	0.0182062	0	0.0330581	0.0191639	0	0	0.0318656	0.0469796	0.0190068	0.0571876	0.115572	0.0191941	0.027356	0.0458833	0.059678	0.0661637	0	0	0.0414702	0.0309897	0.051197	0	0.0592435	0.0323361	0.0612892	0.010535	0
SIK1	0	0	0	0	0	0	0	0	0	0	0	0.00194732	0	0	0	0	0	0	0	0	0	0	0	0	0	0	0	0	0	0	0	0	0.000910948	0	0	0	0	0	0	0	0	0.017493	0	0	0	0	0	0
HSF2BP	0.026659	0.0431889	0.0317989	0.0981654	0.052196	0.0232178	0.0788376	0.0444141	0.0449446	0.0338849	0.0472343	0.0202161	0.0686295	0.0765925	0.0408975	0.0674044	0	0.0834482	0.0368713	0.0215876	0.0308224	0.0408158	0	0.0261306	0.0347179	0.0577723	0	0.0554071	0.0415642	0.0179765	0.0113838	0.0170081	0.040968	0.0191851	0.0216163	0.0224323	0.0475726	0.0193133	0	0.013625	0.100259	0.0152158	0.0792643	0	0.00616231	0.0121394	0	0
RRP1B	0.133378	0.162407	0.181661	0.305319	0.187608	0.177468	0.22049	0.214944	0.194553	0.192282	0.110298	0.12871	0.174677	0.230898	0.188054	0.182317	0	0.200318	0.161573	0.19373	0.138366	0.141408	0.166022	0.146102	0.183167	0.173698	0	0.18155	0.150572	0.217493	0.161766	0.183236	0.108725	0.0853224	0.133176	0.17801	0.166176	0.165967	0	0.095569	0.162378	0.186038	0.197333	0.205834	0.164698	0.170085	0.164328	0
PDXK	0.267566	0.43662	0.253035	0.487375	0.400333	0.367435	0.424446	0.354642	0.247463	0.207875	0.286617	0.208765	0.570458	0.287079	0.341805	0.337644	0	0.477231	0.360267	0.326128	0.326108	0.210559	0.52821	0.208417	0.306246	0.347475	0	0.421982	0.439757	0.478748	0.285994	0.300228	0.255916	0.290573	0.329903	0.302909	0.217163	0.295397	0	0.295355	0.480611	0.334543	0.438418	0.731891	0.308567	0.201871	0.140853	0
CSTB	0.120997	0.185372	0.115515	0.30932	0.129802	0.107175	0.440766	0.248861	0.1311	0.0699639	0.0827665	0.0508005	0.111919	0.252438	0.127832	0.251865	0	0.21743	0.269844	0.0689593	0.108752	0.120182	0.141124	0.0955663	0.160787	0.0955684	0	0.168684	0.322791	0.12048	0.187971	0.218111	0.100138	0.103685	0.0717783	0.0226805	0.21018	0.193009	0	0.119365	0.140563	0.142601	0.330849	0.0287658	0.189586	0.133386	0.0311425	0
RRP1	0.0403366	0.0255732	0.0591233	0.0886403	0.0834493	0.0639107	0.176313	0.101154	0.0574229	0.0713228	0.0374683	0.0396454	0.171164	0.21179	0.13008	0.144772	0	0.130216	0.105549	0.101988	0.108317	0.0580218	0.0500663	0.0981179	0.0654655	0.0803487	0	0.0423573	0.091735	0.118205	0.11857	0.0856402	0.0800367	0.116514	0.0716439	0.0581267	0.117615	0.0652299	0	0.146547	0.10751	0.0808191	0.10037	0.313253	0.132873	0.0651002	0.0978631	0
AGPAT3	0.285069	0.24542	0.273173	0.406228	0.445488	0.261559	0.328387	0.266948	0.290103	0.239307	0.248338	0.20629	0.402453	0.25265	0.273333	0.387625	0	0.297121	0.303752	0.272927	0.290051	0.230585	0.102946	0.182513	0.26862	0.335529	0	0.261697	0.395354	0.312479	0.324681	0.302864	0.227376	0.23941	0.269349	0.301952	0.248925	0.241582	0	0.349225	0.443975	0.292747	0.325867	0.538453	0.310936	0.172462	0.175943	0
TRAPPC10	0.333463	0.409708	0.263179	0.408996	0.445853	0.342661	0.354832	0.320304	0.224758	0.318216	0.288221	0.229432	0.575026	0.326285	0.345166	0.362952	0	0.419204	0.338685	0.342327	0.295383	0.248769	0.440983	0.140855	0.341026	0.338975	0	0.307074	0.429241	0.425073	0.331463	0.257727	0.262788	0.26188	0.368023	0.3049	0.222617	0.289122	0	0.351328	0.512227	0.345319	0.470829	0.403083	0.312129	0.222392	0.0665856	0
PWP2	0.0066724	0.00808045	0	0.0296111	0.00733269	0.0187614	0	0.00280895	0	0	0	0	0	0	0	0.0531806	0	0	0.0149877	0	0.0138382	0	0.128285	0	0.00602983	0.00940209	0	0.0198016	0	0.00453073	0	0	0	0	0	0.0348568	0	0.00264656	0	0.0352471	0	0.0273836	0	0	0	0.00432245	0	0
GATD3A	0.0488771	0.0132466	0.0140697	0.0601223	0.0577446	0.0249929	0.0136546	0.00266981	0.000972041	0.00480215	0.0087909	0.0272754	0.0785038	0.0711623	0.0388427	0.0943695	0	0.0123339	0.0382026	0.0130594	0.0604443	0.0268898	0	0.0249065	0.0151784	0.0516376	0	0.0195022	0.064529	0.0481207	0	0.077736	0.0170527	0	0.02907	0.0388703	0.00824611	0.00705224	0	0.0162804	0.00619044	0.0155059	0.0730762	0	0	0.0294156	0	0
ICOSLG	0.00231192	0	0.005605	0.00981765	0	0	0	0	0.00320873	0	0.00171448	0	0	0	0	0	0	0	0.00274236	0	0	0.00521616	0	0	0.0058689	0.00171066	0	0	0.00636839	0	0.0101584	0	0.00105715	0	0.0111591	0	0	0.0037802	0	0	0	0	0	0	0	0	0	0
DNMT3L	0.00138097	0	0.00344817	0	0	0	0	0	0	0	0	0	0	0	0.0073851	0	0	0.0252201	0	0.0075253	0.00464051	0.00768794	0	0	0	0.013069	0	0.01294	0	0	0	0	0.00116445	0	0	0	0	0.00143732	0	0	0	0	0.00251913	0	0	0	0	0
AIRE	0.0163957	0.00570048	0.0127188	0	0.0295103	0.0169649	0	0.0185885	0.0154743	0	0.00290223	0	0	0.0116835	0	0	0	0	0	0.0125706	0	0.00902073	0	0.00841728	0.0146081	0.00447217	0	0.0347735	0.0207653	0	0.0221707	0.051864	0.00892793	0	0	0.0116484	0.00615662	0.031455	0	0.00381224	0.0286103	0.0120307	0.0319374	0.0262115	0.0046899	0.0217211	0	0
PFKL	0.176564	0.214344	0.138152	0.237542	0.231224	0.235346	0.200924	0.249855	0.222943	0.290317	0.137337	0.104833	0.349635	0.224414	0.175975	0.190072	0	0.149994	0.220164	0.216355	0.159949	0.126351	0.210356	0.144968	0.257074	0.180654	0	0.143992	0.201407	0.316061	0.217016	0.184017	0.130744	0.0633553	0.122275	0.177695	0.190625	0.147945	0	0.154979	0.267622	0.245599	0.220452	0.195571	0.193571	0.123641	0.171649	0
TRPM2	0.391184	0.329389	0.288716	0.451082	0.424876	0.325339	0.30582	0.290217	0.257681	0.298748	0.249132	0.232338	0.408662	0.226703	0.291185	0.342354	0	0.553131	0.354856	0.368628	0.380525	0.269784	0.583574	0.179771	0.322555	0.366161	0	0.351747	0.418021	0.395533	0.278788	0.301723	0.276502	0.292459	0.232778	0.270743	0.250867	0.245096	0	0.39356	0.481259	0.359411	0.317392	0.444939	0.279002	0.238477	0.144729	0
LRRC3	0	0	0.00203092	0	0	0	0.0326042	0	0.00352027	0	0	0	0	0	0	0	0	0	0	0	0	0	0	0	0.000933326	0	0	0	0	0	0	0	0.000920125	0	0	0.0178479	0	0	0	0	0	0	0	0	0	0	0	0
TSPEAR	0.0116854	0	0.0192274	0.0088023	0.0377764	0.0138246	0.0539962	0.0122521	0.0176267	0.093136	0.0160735	0.0286682	0.0460728	0	0.026916	0	0	0.0353217	0.00365621	0.0291437	0.110776	0.023213	0.104511	0.0231694	0.0225319	0.0250378	0	0.0151065	0.0242713	0.0265527	0.0129662	0.0269607	0.0238328	0.0104395	0.00937971	0	0.00806493	0.0195354	0	0.00816231	0	0.0516741	0.0765867	0	0.0694299	0.0561232	0	0
KRTAP10-4	0.0011383	0.017227	0.00219055	0.00642442	0	0	0	0.00410563	0	0	0.0159127	0	0	0	0	0	0	0	0.0115039	0	0.00240121	0.00383316	0	0	0.000411657	0	0	0	0	0	0.0107805	0	0.00194446	0	0.00140277	0	0	0.00228433	0	0	0	0	0	0	0.0028186	0.00530006	0	0
UBE2G2	0.289681	0.357234	0.248756	0.391412	0.420477	0.402893	0.338884	0.303415	0.252415	0.274783	0.274689	0.150198	0.527402	0.201367	0.276917	0.413401	0	0.557858	0.343226	0.302944	0.308039	0.259577	0.707382	0.148881	0.294544	0.335477	0	0.372011	0.491318	0.487864	0.30638	0.308793	0.242255	0.23733	0.34337	0.308979	0.270802	0.27577	0	0.320614	0.42162	0.33115	0.451004	0.618485	0.314033	0.242412	0.196431	0
SUMO3	0.150622	0.156467	0.116837	0.217061	0.314423	0.235104	0.226099	0.224517	0.136445	0.0798528	0.162178	0.116384	0.179192	0.0722155	0.11414	0.102064	0	0.220163	0.266337	0.135058	0.161706	0.0928244	0	0.0800735	0.220185	0.215988	0	0.283346	0.193357	0.117233	0.247693	0.165666	0.125852	0.11468	0.129269	0.12591	0.181645	0.186544	0	0.10779	0.111496	0.139334	0.0926388	0.127114	0.266886	0.106866	0.0154719	0
PTTG1IP	0.0742616	0.145849	0.0819905	0.145412	0.138316	0.0972701	0.0918167	0.132517	0.0620371	0.102912	0.108705	0.0767433	0.0925277	0.160576	0.0749325	0.0362507	0	0.104172	0.0969974	0.0493541	0.0816137	0.112042	0.141124	0.0785122	0.0924478	0.102482	0	0.161264	0.135134	0.0605674	0.154555	0.136565	0.100944	0.0625715	0.0836598	0.104356	0.133181	0.0980769	0	0.0996423	0.159329	0.102123	0.112189	0.0637768	0.126125	0.115016	0.0754597	0
ITGB2	0.00507455	0	0.00158913	0	0.00660201	0	0	0.00488634	0.00403497	0	0.0116615	0.00366313	0	0	0.0140214	0.023263	0	0	0.0109649	0.00890952	0.00214474	0.00951848	0	0	0	0	0	0.00907329	0.00625163	0.00354819	0.00876343	0	0.00178178	0.00654952	0.00112889	0.0063825	0.00415324	0.00278255	0	0	0.00469565	0	0.00752432	0	0.00818928	0	0.0315335	0
FAM207A	0.0152066	0.0545597	0.0661452	0.0977193	0.123807	0.028839	0.116117	0.0712374	0.0273676	0.0178158	0.0221134	0.0141739	0.013842	0.039237	0.00874114	0.0128855	0	0.036022	0.0408512	0.00174854	0.0649385	0.040145	0.0500663	0.104411	0.0369457	0.0304579	0	0.0539819	0.031264	0.0398368	0.0334634	0.0607446	0.044787	0.01922	0.0110737	0.0206017	0.067947	0.0313548	0	0.0347235	0.0927952	0.0338576	0.0491445	0.0293218	0.0493418	0.0579753	0.0898957	0
ADARB1	0.301255	0.285089	0.219003	0.297974	0.281188	0.2717	0.425016	0.28222	0.251404	0.232384	0.274516	0.1739	0.48961	0.349859	0.278192	0.280791	0	0.517955	0.351915	0.246481	0.314779	0.215624	0.582796	0.240078	0.240162	0.30617	0	0.342593	0.433809	0.399648	0.275182	0.266014	0.255716	0.177432	0.236133	0.25426	0.284242	0.287791	0	0.28939	0.344752	0.324556	0.365004	0.272592	0.273874	0.377359	0.163417	0
POFUT2	0.0716828	0.0791465	0.0627907	0.0496785	0.0523774	0.0724361	0.0434471	0.0810663	0.0297009	0.00841276	0.0589492	0.0274391	0.197487	0.0899417	0.0679161	0.041776	0	0	0.0908881	0.0463141	0.0579705	0.0428659	0.0500663	0.0804934	0.0177512	0.0495508	0	0.0317759	0.140179	0.11781	0.0667765	0.0767348	0.0517652	0.00325074	0.0370489	0.0603882	0.0265542	0.0629154	0	0.0866616	0.0629762	0.0522019	0.0545739	0.0461197	0.0766407	0.0605572	0.041567	0
COL18A1	0.0255933	0.107889	0.0578833	0.0585864	0.0626843	0.0889927	0.0783261	0.0453259	0.0664082	0.0616736	0.0239334	0.0328232	0.111414	0.0540001	0.103318	0.0262648	0	0.115312	0.0716905	0.0423576	0.0566093	0.0430835	0	0.0824158	0.0163222	0.00991863	0	0.0350635	0.123578	0.0825516	0.129283	0.112276	0.0614082	0.0122599	0	0.0268007	0.00985278	0.0372753	0	0.0599621	0.0632317	0.019621	0.0590957	0	0.00392357	0.00852152	0.0932317	0
SLC19A1	0.00284756	0.0245195	0.0542949	0.0418711	0.0779568	0.0653801	0.129319	0.0605601	0.0537761	0.0197527	0.072327	0.0384886	0.107544	0.036291	0.0488399	0.0467409	0	0.0455378	0.0523564	0.0497274	0.0463349	0.0358887	0.121533	0.0447213	0.0407358	0.0468056	0	0.107822	0.0389763	0.0567638	0.064078	0.0718331	0.0535222	0.0824718	0.0165132	0.0398351	0.0517166	0.0544541	0	0.0736252	0.0911397	0.0431231	0.0677165	0.0676526	0.0263813	0.0250534	0.0189426	0
PCBP3	0.0600927	0.0534593	0.138589	0.110957	0.187617	0.128794	0.0724467	0.117006	0.107826	0.160764	0.148541	0.16306	0.0984713	0.119459	0.102943	0.192851	0	0.276656	0.154339	0.174525	0.121936	0.178628	0.486158	0.123873	0.108266	0.222377	0	0.164066	0.100225	0.242998	0.126567	0.18893	0.156029	0.156492	0.132274	0.171621	0.146451	0.122677	0	0.14798	0.148426	0.0981712	0.201888	0.130248	0.179255	0.355777	0.158214	0
COL6A1	0.0752012	0.0443269	0.167435	0.183339	0.152592	0.126099	0.26037	0.142667	0.152874	0.165595	0.189526	0.118882	0.331749	0.156749	0.0595217	0.127371	0	0.0738388	0.146883	0.157259	0.0798245	0.104952	0.453559	0.101416	0.0433289	0.172518	0	0.179794	0.23793	0.190139	0.179134	0.141583	0.155554	0.0983272	0.133564	0.0725388	0.0939227	0.18588	0	0.08535	0.301598	0.0718469	0.310136	0.290122	0.0806226	0.160358	0.035183	0
COL6A2	0	0.0253402	0.00133459	0	0	0	0	0	0.00904246	0	0	0	0.0205564	0	0.00338296	0	0	0	0	0.0074056	0	0	0	0	0	0.00935403	0	0	0	0	0.00595081	0.00495936	0.000462836	0.00304218	0.00761266	0	0	0.00236547	0	0.00395004	0	0	0.0049078	0	0	0.0230632	0	0
FTCD	0.164091	0.144895	0.113827	0.0616351	0.103455	0.164432	0.0893717	0.13196	0.0541178	0.13162	0.0698952	0.0807672	0.127491	0.0860285	0.161574	0.068119	0	0.0821797	0.0629091	0.117839	0.0695549	0.13893	0	0.0793851	0.0669336	0.12699	0	0.124486	0.182423	0.0970636	0.121871	0.188651	0.1372	0.101211	0.124389	0.0617764	0.13472	0.142495	0	0.149542	0.147881	0.0299076	0.100717	0.245882	0.0862738	0.115377	0.0715457	0
SPATC1L	0.0616038	0.0528453	0.051616	0.0516515	0.074937	0.0157168	0.0266673	0.0374411	0.0265206	0.0821631	0.0713757	0.0552415	0.0916485	0.0776232	0.0510924	0.072808	0	0.0252402	0.0345561	0.0352901	0.0230326	0.0379337	0	0.0430143	0.0406961	0.0519461	0	0.0648887	0.0376597	0.0662825	0.067419	0.0501212	0.0413131	0.0237823	0.0530365	0.0490338	0.0372596	0.0335645	0	0.0340205	0.074469	0.036006	0.0633173	0.108942	0.00272798	0.0191246	0.0235755	0
LSS	0.164484	0.17713	0.206307	0.394002	0.357558	0.240989	0.229972	0.203934	0.176971	0.163685	0.211892	0.135831	0.197441	0.200733	0.178652	0.0991248	0	0.342092	0.165851	0.16465	0.138524	0.126696	0.132035	0.144974	0.144938	0.155962	0	0.208276	0.281054	0.354384	0.192029	0.258038	0.184831	0.153313	0.180985	0.201517	0.220879	0.223008	0	0.213206	0.264981	0.177869	0.253165	0.31064	0.224511	0.27403	0.0748311	0
MCM3AP	0.253536	0.194873	0.202163	0.247565	0.270912	0.226806	0.264713	0.228452	0.1948	0.174202	0.164728	0.197337	0.308128	0.286383	0.187405	0.314932	0	0.397959	0.234037	0.230544	0.22045	0.189617	0.410843	0.169133	0.20175	0.235562	0	0.249818	0.333134	0.343123	0.21814	0.227299	0.195571	0.155953	0.187561	0.219312	0.203399	0.211479	0	0.283772	0.284308	0.280329	0.289176	0.264743	0.201217	0.152069	0.197847	0
YBEY	0.0705008	0.0848234	0.0851037	0.100625	0.139126	0.0713058	0.0567432	0.0657082	0.0460796	0.0997436	0.0524142	0.0551797	0.0563878	0.0701688	0.0979087	0.0341793	0	0.05246	0.0955362	0.0143178	0.0531919	0.05768	0	0.103465	0.0384762	0.104601	0	0.0936898	0.0661581	0.124137	0.0758412	0.0941831	0.0382614	0.0126386	0.0219361	0.0552132	0.0240444	0.0898162	0	0.0675634	0.0947362	0.0965564	0.118923	0.0293218	0.0960881	0.0746448	0.109319	0
C21orf58	0.0236973	0.0743999	0.0719413	0.114823	0.0730581	0.0623337	0.0539375	0.0805619	0.0807761	0.0316153	0.0222684	0.0516818	0.0716879	0.0563759	0.0679407	0.04792	0	0.0860919	0.12723	0.0501712	0.0301943	0.0438403	0	0.0710212	0.00266646	0.0106059	0	0.0968184	0.0932988	0.0183923	0.0482274	0.0994954	0.0727648	0.0429321	0.0395716	0.0312739	0.0359748	0.0605292	0	0.0377606	0.0726719	0.0408172	0.103464	0.057994	0.0528008	0.0391299	0.0291615	0
PCNT	0.382481	0.39087	0.272563	0.384844	0.349801	0.413349	0.404428	0.330536	0.279449	0.268754	0.295555	0.249054	0.738192	0.377692	0.298062	0.337167	0	0.46541	0.337976	0.32375	0.306679	0.255474	0.700254	0.224895	0.28323	0.401169	0	0.438005	0.457127	0.487663	0.423124	0.314941	0.318016	0.267642	0.340362	0.226137	0.30652	0.300697	0	0.397703	0.504116	0.432984	0.438331	0.617461	0.381106	0.330261	0.128737	0
DIP2A	0.348115	0.583951	0.26528	0.532087	0.500891	0.350286	0.358306	0.342506	0.25834	0.238929	0.338289	0.268875	0.581536	0.326234	0.270858	0.419758	0	0.463253	0.365497	0.376885	0.343098	0.265565	0.554638	0.288061	0.382099	0.417824	0	0.483374	0.531153	0.449532	0.376294	0.440085	0.293576	0.331935	0.349237	0.393344	0.314897	0.365648	0	0.432483	0.457775	0.402435	0.526076	0.521469	0.285661	0.271744	0.0947219	0
S100B	0.0364551	0.00278408	0.0117364	0.0494869	0.049952	0.00434508	0	0.0174046	0.00831207	0.0170603	0.0171376	0.00663519	0.071531	0.00466948	0.0134924	0	0	0	0.0170209	0.00130604	0.0116126	0.00893608	0.278893	0.017393	0.0154624	0.010116	0	0.0289274	0.0613156	0.0398422	0.0216649	0.00786283	0.0157312	0.0161156	0.0173331	0.0359723	0	0.0191705	0	0.00657994	0	0.00594506	0.0125519	0	0.0123066	0.00978057	0.0291615	0
PRMT2	0.354739	0.390351	0.245724	0.448086	0.37987	0.371862	0.40281	0.297004	0.209734	0.251287	0.233647	0.164033	0.580242	0.381982	0.274888	0.339203	0	0.45383	0.32054	0.31034	0.284031	0.254759	0.205247	0.176636	0.289716	0.316149	0	0.345142	0.435281	0.404983	0.320159	0.378386	0.24911	0.245619	0.255612	0.284893	0.230491	0.287992	0	0.330244	0.527731	0.342881	0.449648	0.582864	0.357979	0.222185	0.364902	0
MT-ND1	0.672385	0.647535	0.474337	0.959671	0.832509	0.592077	0.548137	0.70935	0.880071	0.568457	0.564125	0.629495	0.411899	0.806959	0.726704	0.805969	0	1.47435	0.501049	0.84045	0.736924	0.801552	0.446434	0.58616	0.415066	0.487034	0	0.648773	1.17545	0.932087	0.624672	0.487214	0.677092	0.59092	0.690848	0.482887	0.673484	0.60707	0	0.781952	1.28761	0.678096	0.895695	0.874637	0.630601	0.696309	0.623565	0
MT-ND2	0.597327	0.760701	0.487178	0.986681	0.857104	0.483574	0.73022	0.594765	0.621966	0.652879	0.530801	0.581013	0.647716	0.498419	0.400191	0.641265	0	1.04987	0.629281	0.762689	0.66835	0.684888	0.366465	0.435219	0.623042	0.583505	0	0.614986	1.01806	0.698269	0.766137	0.650406	0.72274	0.512546	0.534436	0.482409	0.693714	0.633384	0	0.765677	1.23118	0.700344	0.743707	0.568992	0.651813	0.541626	0.397765	0
MT-CO1	0.697746	0.828073	0.543317	0.916786	0.774204	0.542109	0.388765	0.8177	1.257	0.567347	0.498128	0.655326	0.394181	1.25598	1.02525	0.870487	0	1.56422	0.6047	0.859798	1.00399	0.898653	0.332615	0.880543	0.50439	0.448067	0	0.648877	1.12284	0.719183	0.634925	0.619642	0.749693	0.57936	0.726963	0.47586	0.915005	0.596456	0	0.794418	1.48513	0.715861	1.29205	0.366508	0.542769	0.581034	0.673336	0
MT-CO2	0.620704	0.61925	0.514327	1.01233	0.699094	0.442427	0.555526	0.713015	1.06604	0.564146	0.559831	0.549925	0.399123	0.91549	1.06553	1.22286	0	1.35888	0.561223	0.729089	1.04424	0.846509	0.391446	0.69903	0.489445	0.4	0	0.78192	1.15851	0.922964	0.598856	0.579806	0.780624	0.53287	0.66579	0.476699	0.738767	0.743793	0	0.853077	1.49294	0.611034	1.18998	0.757839	0.585625	0.525694	0.60244	0
MT-ATP8	0.124305	0.0890848	0.0362729	0.0425052	0.0542518	0.13227	0.0339169	0.0559115	0.0229303	0.0952762	0.198867	0.123882	0.149604	0.0192345	0.0115824	0.0354614	0	0.0527509	0.113934	0.164764	0.0123054	0.0586683	0.0978352	0.00748669	0.150934	0.238725	0	0.115162	0.0511076	0.0335266	0.0563155	0.0455185	0.0358697	0.122701	0.147721	0.0142825	0.0391841	0.060335	0	0.00709244	0.0719524	0.0429588	0.0194651	0.230316	0.0695197	0.0596146	0	0
MT-ATP6	0.611037	0.861824	0.538401	0.938045	0.623434	0.412306	0.580567	0.801368	1.17075	0.543174	0.473405	0.631847	0.446482	0.740772	0.901607	1.15955	0	1.08444	0.709897	0.859626	1.03146	0.84668	0.277124	0.855968	0.473585	0.437911	0	0.584102	1.28309	0.918976	0.678029	0.689579	0.84695	0.697568	0.416141	0.459112	0.900301	0.806046	0	1.00198	1.48841	0.722386	1.18148	0.4774	0.538097	0.641225	0.534592	0
MT-CO3	0.620742	0.73029	0.502085	0.870297	0.71127	0.414935	0.531566	0.787176	1.0936	0.535465	0.519519	0.668317	0.346396	1.22199	1.11647	1.06129	0	1.32509	0.54412	0.859261	1.09756	0.873998	0.502134	0.800936	0.468946	0.453413	0	0.708393	1.17703	0.822713	0.687043	0.660172	0.83678	0.577902	0.527985	0.566144	0.819206	0.623682	0	0.843142	1.36285	0.655731	1.02111	0.337468	0.432884	0.755756	0.55788	0
MT-ND3	0.576336	0.729763	0.461706	0.839414	0.68533	0.472778	0.648455	0.847139	0.907951	0.593323	0.513036	0.603461	0.407196	0.708255	0.669958	0.562357	0	0.912254	0.63084	0.892724	0.953175	0.754342	0.389819	0.453765	0.518646	0.400732	0	0.542315	1.15541	0.771821	0.667318	0.549142	0.783374	0.783887	0.600086	0.431322	0.616413	0.581279	0	0.7302	0.917534	0.56523	1.01229	0.300782	0.685872	0.612134	0.472464	0
MT-ND4L	0.445992	0.332088	0.191226	0.142682	0.13919	0.314175	0.313153	0.223052	0.129461	0.349531	0.442626	0.352673	0.761242	0.013127	0.0790394	0.0262576	0	0.129341	0.43936	0.269523	0.137459	0.140013	0.761601	0.0153901	0.445101	0.455816	0	0.368904	0.200121	0.146191	0.411419	0.130679	0.221942	0.18254	0.391848	0.223147	0.18724	0.234558	0	0.157774	0.136503	0.324804	0.136372	0.94847	0.351174	0.234872	0.0635895	0
MT-ND4	0.536747	0.63919	0.475229	1.07579	0.9097	0.511361	0.447323	0.732709	0.90288	0.71935	0.584183	0.678558	0.436817	1.03572	0.79692	0.709844	0	1.62563	0.561512	0.755265	0.987101	0.787367	0.460242	0.666314	0.430234	0.457737	0	0.479363	1.06414	0.914673	0.661297	0.476174	0.775512	0.494169	0.620268	0.42804	0.757956	0.75315	0	0.891055	1.20362	0.635871	1.0229	0.509623	0.539531	0.679899	0.62821	0
MT-ND5	0.489183	0.659532	0.451098	0.325445	0.464452	0.56536	0.483239	0.496492	0.541913	0.448871	0.463823	0.475287	0.473659	0.289451	0.490446	0.521343	0	0.72784	0.602717	0.64181	0.439694	0.504364	0.955456	0.231013	0.378493	0.605777	0	0.57326	0.535934	0.693977	0.51132	0.369347	0.542833	0.540571	0.659875	0.470604	0.534436	0.493875	0	0.661505	0.899808	0.635482	0.436287	0.632321	0.517727	0.57106	0.224405	0
MT-ND6	0.02684	0.0234	0.0597978	0.0177658	0.00328072	0.0326056	0.00779799	0.03109	0.03851	0.0285287	0.121221	0.0313744	0.113054	0	0.00944468	0.0110603	0	0.0310389	0.0530956	0.0989782	0.0253309	0.0236693	0	0.0352028	0.00922982	0.0411204	0	0.00554085	0.0459905	0.041779	0.0131922	0.0241944	0.027541	0.0311963	0.11815	0.0207186	0.014998	0.0130322	0	0	0.0754566	0.0369132	0.0225767	0	0.0268525	0.0387938	0.095214	0
MT-CYB	0.598492	0.705603	0.561094	1.01594	1.07072	0.519559	0.487337	0.839427	1.14826	0.49944	0.556469	0.559753	0.381813	1.16875	1.02346	0.845026	0	1.17987	0.589093	0.71379	0.979822	0.799958	0.40719	0.863418	0.469046	0.411167	0	0.705766	1.31324	0.693165	0.66096	0.6374	0.71041	0.618953	0.607103	0.497834	0.824188	0.726009	0	0.959521	1.48731	0.625423	1.04208	0.547654	0.590855	0.648051	0.502239	0
AC136616.2	0	0	0	0	0	0	0	0	0	0	0	0	0	0	0	0	0	0	0	0	0	0	0	0	0	0	0	0	0.00914266	0	0	0	0	0	0	0	0	0	0	0	0	0	0	0	0	0	0.00466077	0
AC136352.3	0	0	0	0	0	0	0	0	0.000949809	0	0.00172073	0	0	0	0	0	0	0	0	0	0	0.000734272	0	0	0	0	0	0	0	0	0	0	0	0	0	0	0	0.00243172	0	0	0	0	0	0	0	0	0	0
BX004987.1	0	0	0.000569817	0	0	0	0	0	0.0131296	0	0	0	0	0.00390826	0	0	0	0.0114649	0	0.0263886	0	0.00159928	0	0.0105174	0.00446779	0	0	0	0	0	0	0	0.00211828	0	0.00727648	0.00730631	0	0.00152359	0	0	0.00919727	0	0.00421367	0	0	0.0133907	0.0291615	0
AC145212.1	0	0	0	0	0	0	0	0	0	0	0	0	0	0	0	0	0	0.025185	0	0	0	0.0027996	0	0	0	0	0	0	0	0	0	0	0	0	0	0	0.00810123	0.00431335	0	0	0	0	0	0.0133958	0	0	0	0
MAFIP	0	0	0.00411838	0	0	0	0	0.00555247	0.0133577	0	0	0	0	0.0249545	0	0	0	0.0114649	0.00779189	0.00279385	0.0116208	0.00356635	0	0	0.00525545	0	0	0.00438734	0	0	0	0	0.00149943	0	0	0	0.0109026	0.00491489	0	0	0.0145596	0	0	0	0	0	0	0
AC011043.1	0.00884498	0.0632726	0.0355561	0.0924155	0	0	0	0.068344	0.0229959	0.0289945	0.0380892	0	0	0.00475113	0.0091959	0.146459	0	0	0	0	0	0.0238272	0	0	0.0650235	0	0	0	0	0.0253639	0.0297277	0	0.00337621	0.0235879	0	0	0.0221976	0	0	0	0.0712859	0	0.0441901	0.0191667	0	0	0.031002	0
AC011043.2	0.00533762	0	0	0	0	0	0	0	0	0	0	0	0	0	0	0	0	0	0	0	0	0	0	0	0	0	0	0	0.00649105	0	0	0	0	0	0	0	0	0	0	0	0	0	0	0	0	0	0	0
AL592183.1	0.411068	0.389715	0.242304	0.347679	0.533105	0.39107	0.309173	0.208532	0.242572	0.232228	0.323305	0.191241	0.393498	0.245122	0.347515	0.248694	0	0.389776	0.312806	0.180468	0.252546	0.218666	0.372131	0.167889	0.0812373	0.21251	0	0.370577	0.352618	0.148137	0.164735	0.333754	0.208862	0.150107	0.34269	0.265986	0.111816	0.324868	0	0.246279	0.41905	0.362486	0.320472	0.0731315	0.315767	0.277365	0.110403	0
AC007325.4	0.0127024	0.0269792	0.0183082	0.0366422	0.0308817	0.0276061	0.0599104	0.043658	0.0125959	0.0183862	0.0351555	0.00629366	0.119437	0.0363702	0.0154215	0.028839	0	0.0874521	0.0276939	0.0310431	0.0310263	0.026236	0	0	0.0553052	0.0745843	0	0.0122445	0.0719393	0.0437113	0.056843	0.0218736	0.029124	0.00367173	0.0154789	0.0382503	0.0304432	0.0666863	0	0.0440896	0.00610787	0.042867	0.053347	0	0.030259	0.0113004	0	0
AC007325.2	0.00151642	0	0	0	0.00376206	0	0	0	0.00120135	0	0	0	0	0	0.00789851	0	0	0	0	0	0	0.00096339	0	0	0	0	0	0	0.00172102	0	0	0	0.00284075	0	0.00288581	0	0	0	0	0	0.0143256	0	0	0	0.00322248	0	0	0
AL354822.1	0	0	0.00556042	0.038867	0.0126703	0.0248126	0.0304399	0.00302576	0.0354556	0.00158043	0.090223	0.00828896	0	0.0283672	0.00490454	0	0	0.0215934	0.0406437	0.0320282	0.019876	0.0360948	0	0.0204291	0.0888399	0	0	0.0149661	0.00625163	0.0183236	0.0995135	0	0.0273533	0.00687974	0	0.0633638	0.0736785	0.0896091	0	0.0895698	0	0.023565	0.0202737	0	0.0271202	0.0397095	0	0
AC240274.1	0.0066955	0.00483007	0.0202521	0.0172099	0.0223335	0.0231829	0.0584823	0.0102828	0.0154608	0.0421342	0.0217616	0.00167077	0.00978871	0.00887276	0.0165673	0.0102639	0	0.0221111	0.00994986	0.0244615	0.0166088	0.023586	0	0.0138755	0.0214214	0	0	0.0422361	0.0324566	0.0164501	0.0140694	0	0.0165997	0.0272257	0.0260606	0.0175236	0.0307133	0.0172968	0	0.0368638	0.017922	0.0196779	0.0223108	0.0405038	0.0229759	0	0.0325209	0
