## Supplementary material for "Single-cell dissection of schizophrenia reveals neurodevelopmental-synaptic axis and transcriptional resilience": TableS7bi_Pseudobulk_variance_Ex-L5-6CCb (part 4 of 8)

### Sheet: Sheet1 (continued)
Gene	CON1	CON2	CON3	CON4	CON5	CON6	CON7	CON8	CON9	CON10	CON11	CON12	CON13	CON14	CON15	CON16	CON17	CON18	CON19	CON20	CON21	CON22	CON23	CON24	SZ1	SZ2	SZ3	SZ4	SZ5	SZ6	SZ7	SZ8	SZ9	SZ10	SZ11	SZ12	SZ13	SZ14	SZ15	SZ16	SZ17	SZ18	SZ19	SZ20	SZ21	SZ22	SZ23	SZ24
KRBOX4	0.206992	0.206996	0.18056	0.335699	0.256177	0.245221	0.198871	0.21257	0.15881	0.161895	0.195461	0.145769	0.212296	0.227584	0.174232	0.231495	0	0.236026	0.215764	0.207171	0.199378	0.147733	0.201052	0.119004	0.170547	0.209224	0	0.339761	0.293221	0.268723	0.227165	0.231732	0.164488	0.124673	0.15657	0.170478	0.180106	0.222266	0	0.229968	0.212321	0.184664	0.323474	0.244372	0.195231	0.132988	0.0871237	0.24769
ZNF674	0.0993756	0.102049	0.073713	0.147933	0.11657	0.107458	0.0793697	0.0975667	0.0865308	0.0725038	0.0926527	0.0855961	0.0821651	0.10251	0.0866758	0.118319	0	0.131207	0.0997817	0.0821083	0.101938	0.0902458	0.128852	0.0772222	0.0759737	0.100801	0	0.123011	0.105271	0.10282	0.0933533	0.104158	0.090834	0.0574756	0.0522344	0.0578738	0.0881997	0.0922055	0	0.0743586	0.0896315	0.110728	0.153566	0.0859139	0.092595	0.0705586	0.0690905	0.0798948
CHST7	0.00818475	0.00861908	0.00779208	0.0125719	0.0111943	0.00464551	0.0263765	0.0079234	0.0122403	0.0146806	0.00150587	0.000700418	0.0116049	0.0119665	0.0109395	0.0187	0	0.0164546	0.0115996	0.00834078	0.00869164	0.0110965	0.0181182	0.00619164	0.00625285	0.00819284	0	0.0174947	0.0205238	0.00886379	0.00524346	0.0259588	0.010212	0.00180313	0.0126977	0.00965626	0.0147734	0.0106527	0	0.00764757	0.0117571	0.00476189	0.0186947	0.0221197	0.00753436	0.0100896	0.00238221	0.0244585
SLC9A7	0.267608	0.264493	0.16062	0.225134	0.230742	0.225148	0.206798	0.208142	0.162929	0.153256	0.216585	0.175183	0.201919	0.194614	0.183753	0.216186	0	0.247081	0.242907	0.207429	0.2198	0.172129	0.225663	0.14518	0.186722	0.200348	0	0.303893	0.287602	0.268574	0.308312	0.236788	0.192681	0.134214	0.238368	0.185521	0.184593	0.179829	0	0.22093	0.187369	0.207852	0.279791	0.273923	0.178971	0.165049	0.105006	0.18266
RP2	0.0281539	0.0374806	0.029168	0.039351	0.0401398	0.0469079	0.0247723	0.0382938	0.0356813	0.0232128	0.0209905	0.019117	0.058663	0.0474891	0.0338156	0.0447826	0	0.0247407	0.0321426	0.0193012	0.0314136	0.0203824	0	0.0379716	0.0355734	0.0433491	0	0.0590787	0.0308122	0.0464403	0.0281171	0.0387339	0.0330748	0.0230621	0.0215103	0.0126049	0.0298572	0.0386448	0	0.0373307	0.0332345	0.0357529	0.042482	0.0399144	0.0451879	0.0139676	0.0159041	0.0481192
JADE3	0.0114466	0.0170963	0.024065	0.053451	0.0291142	0.0184189	0.0201443	0.030319	0.0217737	0.00845983	0.00785077	0.0102488	0.00144486	0.0270888	0.0176664	0.0248743	0	0.0321197	0.0195197	0.00931855	0.0105461	0.015824	0.0131122	0.0310462	0.0160283	0.0114504	0	0.0422523	0.0572968	0.022105	0.0021605	0.0357693	0.0167215	0.011253	0.0116378	0.0184577	0.0234088	0.0151513	0	0.0246461	0.00495001	0.0157389	0.0279583	0.0131534	0.0208204	0.0238904	0.0114358	0.0514624
RGN	0.180645	0.122357	0.136929	0.101907	0.10848	0.0998626	0.0930719	0.0702216	0.0600759	0.140431	0.0511376	0.0565556	0.0486713	0.281499	0.131294	0.288548	0	0.253854	0.12479	0.202599	0.0943419	0.0655254	0.105668	0.0534382	0.0825153	0.112206	0	0.0532925	0.0648118	0.18489	0.140306	0.0880876	0.0711425	0.120907	0.0932056	0.122169	0.0762195	0.121651	0	0.0616977	0.213893	0.0665296	0.105701	0.188197	0.0686166	0.0494378	0.0732932	0.0769546
NDUFB11	0.0676177	0.0617839	0.0902996	0.177423	0.107679	0.101893	0.256694	0.134168	0.0882134	0.0540823	0.040804	0.0211316	0.131976	0.129517	0.0559418	0.113037	0	0.0984312	0.218382	0.0613163	0.110801	0.0723014	0.0620077	0.0598722	0.187809	0.0737442	0	0.104673	0.318824	0.0954731	0.0816983	0.185183	0.0811535	0.139828	0.0461862	0.0303636	0.151544	0.0740282	0	0.122508	0.0514309	0.105159	0.166633	0.200776	0.166109	0.088257	0.0219489	0.0781256
RBM10	0.182668	0.257793	0.179485	0.253761	0.211122	0.230719	0.203207	0.21131	0.176233	0.171304	0.176553	0.203987	0.378868	0.189096	0.224029	0.235758	0	0.233728	0.242875	0.226595	0.215447	0.141275	0.321739	0.160351	0.201123	0.225939	0	0.266521	0.245492	0.266119	0.286406	0.242889	0.180309	0.187091	0.204252	0.176622	0.175797	0.203017	0	0.221487	0.307893	0.197227	0.237766	0.312023	0.209653	0.118471	0.0980743	0.27861
UBA1	0.261748	0.224322	0.210924	0.331257	0.292823	0.26787	0.2718	0.268913	0.184203	0.184082	0.186356	0.150411	0.398764	0.216717	0.195123	0.220003	0	0.235213	0.355823	0.214705	0.248437	0.138599	0.138346	0.161577	0.284767	0.223689	0	0.357562	0.410603	0.329977	0.294309	0.243939	0.202977	0.195045	0.152411	0.136747	0.238022	0.250358	0	0.243523	0.209583	0.212795	0.282414	0.429255	0.295844	0.143877	0.093271	0.220753
CDK16	0.156936	0.154463	0.11032	0.139273	0.151129	0.177333	0.194992	0.174373	0.117317	0.137235	0.114738	0.074971	0.223749	0.106394	0.12181	0.111354	0	0.0912815	0.193729	0.182126	0.173372	0.0836015	0.107859	0.0805249	0.161523	0.167756	0	0.211993	0.193519	0.177434	0.23387	0.179611	0.133761	0.0987897	0.114868	0.0817407	0.154536	0.132104	0	0.161343	0.172116	0.137912	0.148428	0.321854	0.193584	0.121636	0.0548906	0.0801841
USP11	0.35426	0.368432	0.284037	0.430682	0.340887	0.425143	0.278885	0.316395	0.258515	0.2499	0.349668	0.28662	0.583337	0.275057	0.275294	0.314459	0	0.366443	0.364628	0.349791	0.323536	0.202708	0.288544	0.199131	0.427964	0.405646	0	0.571318	0.570506	0.481606	0.42035	0.35314	0.262936	0.253774	0.326206	0.208734	0.267252	0.303495	0	0.348271	0.42756	0.408866	0.446787	0.616142	0.396304	0.203053	0.0841431	0.25839
ZNF157	0.0694087	0.0635318	0.0402766	0.0561055	0.0614347	0.0351224	0.0212025	0.0313255	0.0289384	0.0116636	0.0289341	0.0312671	0.0454098	0.0512297	0.0380217	0.0340441	0	0.0596747	0.0305572	0.0390578	0.0343844	0.0407307	0.0322207	0.0453012	0.0246058	0.0368564	0	0.0332422	0.0780388	0.0219899	0.0861838	0.0713504	0.0297138	0.0274307	0.0615539	0.0224097	0.0320388	0.0359968	0	0.0407478	0.0422557	0.0323834	0.0634837	0.0472251	0.0344365	0.0314145	0.0213447	0.0388016
ZNF41	0.126631	0.172414	0.148631	0.223793	0.176648	0.169079	0.112869	0.137067	0.149192	0.0988068	0.139737	0.113539	0.19098	0.143862	0.160402	0.187854	0	0.203283	0.158237	0.151131	0.144197	0.126691	0.224629	0.106738	0.101155	0.160171	0	0.119695	0.157727	0.18289	0.151566	0.166465	0.120383	0.110926	0.095632	0.148013	0.109792	0.141212	0	0.177597	0.207047	0.10168	0.156814	0.201776	0.125023	0.107913	0.0662202	0.103408
ARAF	0.0506075	0.0615699	0.0436428	0.0493209	0.0396145	0.0299033	0.0470195	0.0615612	0.0428784	0.0327892	0.0312613	0.0219446	0.0453587	0.103109	0.0462601	0.0638245	0	0.0485896	0.0783784	0.046456	0.0657594	0.0325051	0.0409627	0.0391069	0.0361925	0.048574	0	0.0591989	0.0807434	0.0527911	0.102251	0.072574	0.0401004	0.0322444	0.0413777	0.0168443	0.0618307	0.0450429	0	0.0455181	0.0421296	0.072443	0.0996331	0.0552566	0.052214	0.0370245	0.0117489	0.0279989
SYN1	0.392183	0.360294	0.278022	0.44888	0.41881	0.409593	0.188946	0.338285	0.263741	0.245711	0.425643	0.321987	0.588296	0.272209	0.290608	0.341491	0	0.370068	0.352956	0.313136	0.323142	0.212919	0.509117	0.175168	0.399189	0.45875	0	0.547046	0.509745	0.440636	0.484326	0.321952	0.275562	0.370894	0.362871	0.227556	0.282519	0.33083	0	0.389594	0.409037	0.424593	0.389105	0.72557	0.323378	0.218746	0.139833	0.36334
TIMP1	0.000752458	0.002058	0.00397227	0.0185448	0.00660201	0.00513448	0.0151978	0.00789367	0.004334	0.00401865	0.00226041	0	0.0122713	0.0102717	0.00288783	0.0125637	0	0.0118872	0.0169524	0.0024067	0.00400619	0.00485846	0	0.00835508	0.00317998	0.00214976	0	0.00349093	0.0182597	0.00813869	0.0186073	0.00916633	0.0028719	0.00398219	0.0112998	0.00523825	0.00674868	0.00821888	0	0.00729686	0.00052441	0.0125239	0.00436163	0.0114588	0.00706028	0.0301998	0.0136895	0.00948233
CFP	0.013949	0.0146186	0.0235874	0.0249613	0.0483455	0.0557016	0.043375	0.0152892	0.0206539	0.00608856	0.0242293	0.00791302	0.0294335	0.029012	0.0405961	0.0139498	0	0.0377249	0.0176431	0.0310584	0.0362937	0.012362	0	0.0162688	0.016038	0.022492	0	0.0180184	0.0145751	0.0609486	0.028994	0.015728	0.0221058	0.00347376	0.0128409	0.0120584	0.019565	0.0203181	0	0.0132244	0.0566656	0.0126289	0.0323731	0.0421368	0.0113731	0.00858211	0.0141952	0.0471192
ELK1	0.133123	0.195441	0.154904	0.146229	0.11041	0.142206	0.245537	0.178265	0.109	0.139095	0.140122	0.0839328	0.236262	0.126234	0.112442	0.144152	0	0.141581	0.167531	0.135262	0.141547	0.109438	0.189813	0.104187	0.157463	0.135514	0	0.280732	0.258175	0.167947	0.311769	0.204414	0.14282	0.114259	0.174555	0.0880427	0.202407	0.225888	0	0.151414	0.130911	0.257727	0.237035	0.330145	0.240314	0.106178	0.0394482	0.225466
UXT	0.0454357	0.0467076	0.0417369	0.067801	0.063701	0.0504336	0.0751934	0.0505084	0.0462556	0.0426654	0.0389017	0.0412639	0.0365805	0.0656621	0.0476859	0.0492515	0	0.0419083	0.0509256	0.0466883	0.0434543	0.0245127	0.0361533	0.0164369	0.0352076	0.0392756	0	0.0561427	0.0581099	0.0661589	0.0484088	0.0511759	0.0379443	0.0214817	0.0477557	0.0231195	0.0474721	0.0398495	0	0.0265254	0.036491	0.0359917	0.0406082	0.0556518	0.0433564	0.0213957	0.0332161	0.0507709
ZNF81	0.260452	0.234241	0.221631	0.353793	0.292277	0.261282	0.22092	0.231507	0.195026	0.210422	0.233131	0.206627	0.245925	0.24752	0.21179	0.265269	0	0.276424	0.24835	0.232562	0.262611	0.157857	0.304246	0.148224	0.218783	0.253666	0	0.294632	0.326148	0.278667	0.240484	0.271995	0.197479	0.292469	0.221536	0.19134	0.202019	0.223417	0	0.284044	0.34504	0.207744	0.267845	0.344153	0.209007	0.145331	0.0783601	0.339373
ZNF182	0.0675734	0.0428017	0.0349902	0.0545789	0.065323	0.014991	0.0397033	0.0415078	0.0426443	0.035036	0.0430696	0.0353333	0.0992701	0.0337598	0.0452411	0.0408392	0	0.0426734	0.0478286	0.0539939	0.0399579	0.0444088	0.0187581	0.0311399	0.054919	0.0553676	0	0.0556008	0.0337619	0.0564902	0.0889497	0.052043	0.0349578	0.0385914	0.0239339	0.0430148	0.0467158	0.0485632	0	0.0485745	0.0556603	0.0329333	0.0447279	0.0397707	0.0490387	0.0440059	0.0158193	0.0304325
ZNF630	0.124754	0.183948	0.111495	0.135463	0.12752	0.133501	0.114494	0.121449	0.0967399	0.11372	0.094974	0.0774709	0.166125	0.105777	0.118003	0.110183	0	0.151821	0.0989417	0.135608	0.118518	0.115817	0.140742	0.0988092	0.0875156	0.0849143	0	0.120039	0.162322	0.13328	0.199602	0.160004	0.122033	0.155841	0.0916274	0.0733442	0.102103	0.125778	0	0.0898402	0.147164	0.154077	0.139299	0.124682	0.0915531	0.0936447	0.0505065	0.157955
SPACA5	0	0.00281158	0.00532083	0.00428559	0.00510301	0.0018605	0	0.00591883	0.00329963	0.000497251	0.00301525	0.00290314	0	0.0138642	0.00286709	0.0109312	0	0.00563879	0.00360084	0.00294785	0.00207341	0.00540658	0.00996161	0.0132448	0.00133777	0	0	0.00131814	0.0146159	0.00291305	0.00939415	0.00496433	0.0011073	0.00559265	0	0.000658105	0.00526465	0.00397009	0	0.0034277	0.00470919	0.00348215	0.00940662	0.0044188	0.000817959	0.00827975	0.00230826	0.00429544
SSX1	0	0	0.00031028	0.00168207	0.00151897	0	0	0.000728802	0.000144997	0	0.000431612	0.00112958	0	0	0	0	0	0	0	0	0.000124629	0.000248603	0	0	0	0	0	0	0	0.00121567	0	0	0	0	0	0	0	0.0011586	0	0	0	0	0	0	0	0	0	0.00131892
SLC38A5	0.00494219	0.00693165	0.000607777	0.00382796	0.00188018	0.00467797	0.0124709	0.00879255	0.0053174	0.000868745	0.00343471	0	0.0242738	0	0.00289293	0.0068859	0	0.00150415	0.00390948	0.00480608	0.00456733	0.00080262	0	0.00291067	0.00232667	0.00883212	0	0.0174308	0.00257248	0.00123758	0.00633949	0.0045425	0.00725541	0.0215552	0.0122182	0.00393249	0.0049963	0.00596912	0	0.000973711	0.000759491	0.00206264	0.00386083	0.0136103	0.00715467	0.00386131	0.00192389	0.00407119
FTSJ1	0.0590074	0.0276832	0.0428057	0.0626582	0.0429953	0.0755976	0.0929809	0.0570952	0.0550185	0.0255975	0.0348815	0.0326188	0.0511432	0.0699705	0.0550344	0.0728123	0	0.0533097	0.0566352	0.0300698	0.0553939	0.035434	0.0308671	0.0381137	0.0471818	0.0358324	0	0.0168721	0.0532718	0.0522597	0.0310498	0.0759691	0.0357748	0.0290714	0.0162831	0.0287422	0.0499613	0.0464193	0	0.0384982	0.0430404	0.0482329	0.0567672	0.048507	0.0560342	0.0351693	0.0158076	0.0900332
PORCN	0.0825684	0.0777051	0.0785767	0.11066	0.0829743	0.102671	0.138097	0.116269	0.0886129	0.0725724	0.0755963	0.0700011	0.0975704	0.143635	0.0792821	0.105587	0	0.111616	0.113545	0.098191	0.0881169	0.0568502	0.0970763	0.0603567	0.121264	0.096661	0	0.123729	0.157624	0.0800694	0.109845	0.118155	0.0854334	0.0796133	0.0674892	0.0549574	0.0904466	0.0988162	0	0.0864553	0.0818863	0.0873651	0.131771	0.152018	0.104411	0.0502411	0.0347882	0.0658878
EBP	0.0962	0.13853	0.0670852	0.128783	0.108915	0.119516	0.141535	0.120109	0.0923101	0.0837849	0.0715681	0.061538	0.15181	0.114786	0.120928	0.135007	0	0.13924	0.154442	0.103979	0.119714	0.058299	0.0452287	0.0630775	0.108098	0.101324	0	0.22468	0.163371	0.0869463	0.103869	0.123066	0.0764019	0.0672191	0.0566061	0.0589015	0.0883933	0.0839333	0	0.0684856	0.217981	0.0787254	0.163536	0.138979	0.102818	0.0729873	0.0467379	0.0703664
TBC1D25	0.123973	0.136949	0.117645	0.178552	0.161496	0.127616	0.150528	0.135589	0.123611	0.104632	0.104087	0.0818609	0.237521	0.130892	0.140459	0.152691	0	0.158658	0.166569	0.137963	0.141014	0.0954286	0.223643	0.0807414	0.154209	0.139166	0	0.200236	0.175679	0.133584	0.197879	0.143449	0.111379	0.0984589	0.0874451	0.105464	0.100527	0.102936	0	0.111865	0.1808	0.0976802	0.171488	0.209114	0.134545	0.0900685	0.0810637	0.181094
RBM3	0.154456	0.119919	0.104024	0.231442	0.196568	0.204029	0.0555769	0.142335	0.133017	0.0831339	0.166498	0.0873653	0.242785	0.230332	0.131536	0.201853	0	0.16145	0.203645	0.143109	0.148542	0.0815215	0.0464186	0.103424	0.104595	0.142177	0	0.0914454	0.128919	0.179773	0.108677	0.141706	0.0874504	0.0315458	0.0847013	0.094204	0.0492835	0.0694936	0	0.0792103	0.107518	0.051135	0.252687	0.0969513	0.0535435	0.0937495	0.0362674	0.148003
WDR13	0.13548	0.181257	0.155263	0.212027	0.202739	0.208185	0.197707	0.212853	0.15291	0.141373	0.15039	0.142235	0.261779	0.182189	0.156993	0.212558	0	0.187601	0.238858	0.154781	0.187495	0.108548	0.214521	0.123353	0.199353	0.202056	0	0.159118	0.251502	0.233936	0.253315	0.228689	0.155296	0.11839	0.119144	0.115241	0.159275	0.180805	0	0.183092	0.189345	0.169518	0.214298	0.318197	0.185341	0.11621	0.0885773	0.286926
WAS	0.00889747	0.0133675	0.0157619	0.0208766	0.0144926	0.00433417	0.0228512	0.0154663	0.0183438	0.0144555	0.0073739	0.0166721	0.00265957	0.0396814	0.014401	0.0300575	0	0.0143132	0.0135542	0.0125251	0.0162443	0.0147982	0.0196163	0.018789	0.0112556	0.0109358	0	0.0106792	0.0288169	0.0112104	0.0227712	0.0311351	0.00896426	0.0195843	0.00991278	0.00510756	0.0130829	0.00874264	0	0.0124099	0.0225679	0.00954584	0.0288419	0.0127004	0.00938972	0.0178916	0.00287729	0.0395673
SUV39H1	0.022664	0.00850278	0.0143889	0.0281065	0.0166532	0.0120538	0.0169341	0.0167711	0.00945068	0.0100145	0.00754981	0.00865082	0.0162043	0.0324858	0.00947832	0.00949607	0	0.0141068	0.032497	0.0134206	0.00505413	0.0112715	0	0.0144113	0.0190753	0.0109106	0	0.00511212	0.0222937	0.0048601	0.0222092	0.0150071	0.0115339	0.00485834	0.00517237	0.00461614	0.00927226	0.0104423	0	0.00635321	0.00537302	0.0160394	0.0178719	0.0162432	0.0304166	0.0133392	0.0249919	0.0129152
GLOD5	0.0036089	0.00234951	0.0055093	0.0187704	0.00236204	0.00534771	0	0.00382644	0.00146542	0	0.000998969	0.00132498	0	0.00628736	0.00355387	0	0	0.0139402	0.00352146	0.00216626	0.00367579	0.00416674	0	0.00847092	0.00455449	0.000162752	0	0.00418839	0.0137806	0.00345499	0	0.00405109	0.000381765	0	0.00591167	0.00308224	0.00325284	0.0010134	0	0.00261824	0	0	0.0191205	0.00287963	0.000249404	0.00396457	0	0.0104165
GATA1	0.00152259	0.000344677	0.000330058	0.00283537	0.000903895	0	0	0	0.000466321	0	0	0	0	0.00252029	0	0.00198097	0	0.00290842	0.00248258	0	0.00231983	0.0017248	0	0	0	0	0	0	0.00195154	0	0	0	0	0	0	0.000471664	0.000120786	0.000312419	0	0.00180788	0	0.00150386	0	0	0	0	0	0.00316964
HDAC6	0.162403	0.213426	0.13839	0.218881	0.223597	0.172915	0.119096	0.189253	0.169842	0.100461	0.13804	0.125658	0.302376	0.204362	0.194024	0.185115	0	0.214516	0.187468	0.216053	0.173542	0.114744	0.126076	0.110184	0.153249	0.167699	0	0.250076	0.224187	0.248729	0.228145	0.208924	0.164465	0.0961373	0.110429	0.140816	0.135656	0.167442	0	0.161196	0.252612	0.174338	0.247408	0.220139	0.166098	0.0909963	0.0873368	0.0945358
ERAS	0	0.00590963	0.0017245	0.00296759	0.00558965	0.00178548	0.0179378	0.00435762	0.00559629	0.000804798	0.00260775	0.0014763	0.00458979	0.00502314	0.00211319	0.00142461	0	0.00258939	0.00398467	0.00244017	0.00509468	0.00126286	0	0.00512453	0.000898644	0.00939394	0	0.00754881	0.00799602	0.00505275	0.0104847	0.00880967	0.00327639	0	0.00421789	0.000860815	0.00717228	0.00506258	0	0.00279543	0.0157037	0.00504173	0.00256975	0.00595163	0.00786921	0	0.00193977	0.00951442
PCSK1N	0.372693	0.354473	0.335728	0.591639	0.426859	0.461113	0.281691	0.402083	0.424933	0.309165	0.311978	0.233746	0.484653	0.440426	0.254184	0.450272	0	0.393485	0.441107	0.295797	0.373932	0.328268	0.332419	0.26886	0.433727	0.312811	0	0.505166	0.790929	0.345409	0.459652	0.418424	0.335287	0.365596	0.187503	0.233836	0.346888	0.379309	0	0.45586	0.334422	0.749826	0.629675	0.688318	0.446596	0.251917	0.0901677	0.371388
TIMM17B	0.0417375	0.0308927	0.0501957	0.0895112	0.0513097	0.0458082	0.0886678	0.0759064	0.0483989	0.0189824	0.0292383	0.0165555	0.0434654	0.0850035	0.0369286	0.0456707	0	0.071175	0.144091	0.0584483	0.0806912	0.0277858	0.0136541	0.0477148	0.0616059	0.0509238	0	0.0751146	0.135978	0.0372908	0.0754061	0.0840941	0.04391	0.0450296	0.0235622	0.0249762	0.0718626	0.0523464	0	0.0739526	0.0292319	0.031005	0.116792	0.0771802	0.0840376	0.0406712	0.0150698	0.0294951
PQBP1	0.0440715	0.0451472	0.0420072	0.078814	0.048333	0.048459	0.0663302	0.06585	0.0534968	0.0200585	0.0369734	0.0155721	0.134155	0.114869	0.059163	0.0696795	0	0.065131	0.0782466	0.053218	0.0827478	0.0317239	0.055846	0.0371812	0.0740737	0.0801119	0	0.0636595	0.0686352	0.0673074	0.0461339	0.0637793	0.0437251	0.0076843	0.0328152	0.0303134	0.0561665	0.0485313	0	0.0570271	0.0613312	0.0539108	0.090168	0.092598	0.0596992	0.0196109	0.0290681	0.0289707
SLC35A2	0.0221648	0.0319783	0.0424107	0.0336924	0.0408838	0.0333129	0.0745081	0.0534043	0.0379314	0.0344856	0.0298861	0.0381238	0.0408746	0.0519453	0.0337512	0.0594946	0	0.0364226	0.0679328	0.03914	0.0575355	0.0251194	0.0402611	0.0248192	0.0563783	0.0418968	0	0.0322642	0.0801382	0.0398688	0.0492234	0.0589042	0.0359889	0.00581533	0.0436099	0.0229832	0.0417955	0.0395227	0	0.0545113	0.0293386	0.017436	0.0448536	0.0700982	0.0533245	0.0394483	0.0205432	0.088596
PIM2	0.00799555	0.0254396	0.0164371	0.0265265	0.0312377	0.029993	0.032172	0.0253907	0.0230294	0.0124954	0.0141609	0.0105581	0.0152783	0.00624725	0.0135528	0.0283031	0	0.0288384	0.0466969	0.0203793	0.0237468	0.0125805	0.0132727	0.0174911	0.0297639	0.0170251	0	0.0218854	0.0248167	0.0222387	0.0168685	0.020762	0.0174918	0.00807944	0.00629787	0.0211374	0.0208685	0.0228971	0	0.0218417	0.0153864	0.0125849	0.0207792	0.0414703	0.040463	0.0155771	0.0121857	0.0266762
OTUD5	0.190025	0.220755	0.152568	0.227127	0.221617	0.226838	0.241937	0.221358	0.176087	0.104563	0.168819	0.135276	0.203873	0.213651	0.19173	0.230934	0	0.233507	0.25218	0.220225	0.196393	0.135108	0.315074	0.130674	0.239523	0.185581	0	0.26326	0.252454	0.213751	0.263804	0.21367	0.177894	0.152274	0.136985	0.130919	0.188711	0.185875	0	0.213747	0.227647	0.178307	0.264587	0.27024	0.195851	0.142574	0.0995352	0.329189
KCND1	0.00281987	0.00307272	0.00442127	0.00676045	0.000616299	0.00206595	0.0243282	0.00435701	0.00581112	0.002315	0.00301148	0	0	0.0106191	0.00247053	0.00487983	0	0.00858062	0.00630647	0.00331855	0.00496419	0.00268165	0.00536051	0.00384662	0.00880014	0.00175217	0	0.00212029	0.0115236	0.0202863	0.00897811	0.00470182	0.00357493	0.00309397	0	0.00399166	0.0079498	0.00311943	0	0.013415	0.00182203	0	0.0139242	0.0152258	0.00716683	0.00396016	0.00236183	0.0298218
GRIPAP1	0.308949	0.319423	0.232437	0.35488	0.320568	0.280128	0.25218	0.28491	0.239938	0.199749	0.241277	0.246605	0.434964	0.285081	0.276398	0.344125	0	0.347773	0.319657	0.334667	0.281204	0.188074	0.423218	0.135804	0.269634	0.316373	0	0.335889	0.39949	0.381315	0.408837	0.319072	0.235326	0.263962	0.291701	0.207147	0.22828	0.265393	0	0.356391	0.436428	0.348589	0.433839	0.440532	0.272085	0.144204	0.121151	0.299011
TFE3	0.0959917	0.0812614	0.103714	0.119282	0.129115	0.0760869	0.130057	0.120975	0.09858	0.0689326	0.0517739	0.064651	0.133155	0.0885152	0.0954518	0.126046	0	0.103925	0.131961	0.106932	0.124186	0.0757642	0.093468	0.0574961	0.0989165	0.0785668	0	0.136207	0.168478	0.103083	0.147407	0.146552	0.0886195	0.0645457	0.0805829	0.0658229	0.123981	0.100774	0	0.0971677	0.0870254	0.0607938	0.117793	0.113294	0.129689	0.0837274	0.0466666	0.139461
CCDC120	0.0532651	0.0449113	0.0491042	0.106209	0.0781633	0.0743645	0.0902303	0.0694633	0.0929716	0.0752809	0.0512287	0.0499079	0.104684	0.0728031	0.0803236	0.0968343	0	0.078075	0.0756747	0.0677774	0.0821701	0.0508768	0.0955712	0.0606296	0.0667829	0.0602923	0	0.0774661	0.108275	0.0754227	0.0948053	0.0949525	0.0662151	0.0757385	0.0513226	0.0504483	0.0822515	0.0846342	0	0.0840565	0.0988776	0.053347	0.108055	0.117999	0.0431328	0.0425739	0.0575544	0.108526
PRAF2	0.0918653	0.0584044	0.0627937	0.0882698	0.077411	0.0999104	0.11343	0.0995878	0.0631744	0.0573721	0.0333251	0.0394642	0.0748035	0.0663465	0.0422054	0.0961547	0	0.0640656	0.156868	0.0850486	0.0801122	0.045812	0.0841484	0.0384392	0.119899	0.0689259	0	0.0893611	0.143963	0.0651359	0.10241	0.0861158	0.0620028	0.0770568	0.0416693	0.0388013	0.090348	0.0502631	0	0.09642	0.0739869	0.0417519	0.0841217	0.122973	0.100757	0.0550161	0.0126471	0.0288115
WDR45	0.112868	0.146967	0.113099	0.127939	0.130561	0.134637	0.190219	0.141568	0.110955	0.0921791	0.0782066	0.0881077	0.149932	0.173402	0.105502	0.136209	0	0.10621	0.158924	0.0947728	0.112892	0.0983908	0.188987	0.0690823	0.0953253	0.115314	0	0.190397	0.200967	0.137094	0.180986	0.154071	0.0979616	0.163297	0.141845	0.0726034	0.131187	0.137047	0	0.109605	0.130658	0.152946	0.13304	0.155999	0.145765	0.0685456	0.0400756	0.231111
GPKOW	0.0444891	0.036242	0.0367434	0.0628416	0.0413422	0.0405238	0.0503779	0.0575374	0.0469387	0.0419197	0.0345164	0.0286403	0.0354529	0.0645011	0.0498621	0.0494166	0	0.0638868	0.101846	0.0661382	0.0602711	0.0390124	0.0174478	0.0391614	0.0274269	0.0451102	0	0.0385353	0.0682254	0.051421	0.0423666	0.05452	0.0375942	0.0336933	0.0300356	0.0221911	0.0555506	0.0524435	0	0.0549824	0.0635754	0.0405469	0.0788937	0.0766484	0.05899	0.0456385	0.0411167	0.0826546
MAGIX	0.0358212	0.0148916	0.0252631	0.0148382	0.0205024	0.0108774	0.0666117	0.0332991	0.0305584	0.0251939	0.0352488	0.0203219	0.0244232	0.0379735	0.0355978	0.021993	0	0.0280684	0.038227	0.0225882	0.0274887	0.015698	0.0227646	0.0220616	0.0207749	0.0139887	0	0.0118283	0.0211918	0.0333629	0.054871	0.0290501	0.0215603	0.0364501	0.0117437	0.0228767	0.0298564	0.0330071	0	0.0177519	0.0262199	0.0203199	0.0287367	0.0493586	0.0162211	0.0121648	0.0148527	0.0429719
PLP2	0.0203177	0.0071629	0.00744492	0.0283576	0.010425	0.00253229	0.0157587	0.00903673	0.00869059	0.00343221	0.00419279	0.00650013	0	0.0117619	0.00342712	0.0144219	0	0.0170285	0.010551	0.0075524	0.0143968	0.00743704	0	0.00868662	0.00517452	0.00530502	0	0.00593918	0.0260145	0.0089888	0.0113195	0.0206755	0.00891926	0.00285592	0.00647836	0.00174071	0.0122033	0.0151584	0	0.00917401	0.00949243	0.00832006	0.0207881	0.00722694	0.00842217	0.00442884	0	0.0199952
PRICKLE3	0.00326111	0	0.00371978	0.00382537	0.00867657	0.00213275	0.00575261	0.00184885	0.00239497	0	0	0	0	0	0.00277299	0.00373943	0	0.00188778	0.00356916	0.00134994	0.015588	0.00339016	0	0.00180678	0.00407615	0.0021402	0	0.00402374	0.00922577	0.00177027	0	0.00441075	0.00181651	0.00421326	0	0.00166621	0.000597231	0.00172575	0	0.00178547	0.00392685	0.00207557	0.00606422	0.0060472	0.00464489	0	0	0.226338
SYP	0.372989	0.393655	0.230566	0.587914	0.448579	0.459592	0.161596	0.277011	0.260205	0.304497	0.379249	0.305901	0.63946	0.304538	0.249354	0.340666	0	0.332518	0.308121	0.369954	0.30969	0.21515	0.598119	0.182617	0.394785	0.486092	0	0.582443	0.647665	0.56394	0.515053	0.244864	0.263862	0.346172	0.47056	0.224821	0.203198	0.285867	0	0.371281	0.505974	0.463987	0.52172	0.679932	0.267034	0.166624	0.0969562	0.387254
CACNA1F	0.0230007	0.0061967	0.0172301	0.0287154	0.0259501	0.0261012	0.0173655	0.0181624	0.0160402	0.0111939	0.0109639	0.0102745	0.00725789	0.0142675	0.0116618	0.0221187	0	0.0126953	0.0261893	0.0171953	0.0111218	0.010599	0.0170123	0.0153873	0.0126066	0.0215562	0	0.0117591	0.0133334	0.00355293	0.0120124	0.0213348	0.0116008	0.0189534	0.00864401	0.0136604	0.0137799	0.0147196	0	0.00918744	0.0298052	0.0128525	0.0189494	0.0143963	0.0138531	0.0031477	0.0221199	0.0359194
CCDC22	0.0499394	0.0532577	0.0462996	0.058341	0.0709957	0.0735161	0.0310753	0.0713278	0.0760548	0.0210505	0.0514539	0.0397197	0.127732	0.0890993	0.0779702	0.0579208	0	0.0982346	0.0738635	0.0877478	0.0752588	0.0430326	0.101828	0.0758724	0.0400872	0.0323393	0	0.0305223	0.0776128	0.0496554	0.0823138	0.0861427	0.0451402	0.0272365	0.0583376	0.0495903	0.0540109	0.0466515	0	0.0678789	0.128474	0.0492166	0.0799574	0.045969	0.054251	0.0431011	0.0574023	0.0342714
FOXP3	0.000597213	0.00349354	0.00307441	0.00441789	0.00817853	0.000590323	0.00132763	0.00255955	0.0023684	0	0.00185933	0.00561767	0	0.0104077	0.00724972	0.0020139	0	0.0061944	0.00536452	0.00252478	0.000675732	0.00200792	0	0.0033726	0.00297556	0.00106495	0	0	0.000575661	0.00386443	0	0.00704866	0.00129939	0	0.00293547	0.00244084	0.00307895	0.00124104	0	0.000718326	0.00168516	0.00176983	0.0081547	0.00310519	0.00233558	0.00157681	0	0.0318063
PPP1R3F	0.105922	0.123557	0.125368	0.150466	0.106899	0.117792	0.161638	0.177027	0.11453	0.0770119	0.105698	0.0825029	0.157486	0.170699	0.129995	0.153331	0	0.143632	0.184957	0.0988959	0.118701	0.110706	0.0926672	0.0744814	0.115767	0.109116	0	0.124778	0.17926	0.111293	0.16452	0.21911	0.127569	0.147766	0.0976866	0.0844532	0.147646	0.129101	0	0.143421	0.155847	0.144371	0.2178	0.10535	0.148173	0.0968021	0.0456009	0.171778
GAGE10	0.00835236	0.0154824	0.01061	0.00834042	0.0101933	0.0096436	0.0707427	0.0112251	0.0108615	0.0113954	0.00732611	0.013356	0.00798056	0.00678226	0.00897761	0.0233178	0	0.00407155	0.00502642	0.00614521	0.00849362	0.0162563	0.006887	0.00251167	0.0102811	0.0169251	0	0.0252442	0.0181863	0.00778385	0.0202463	0.021599	0.014273	0.00853271	0.0210008	0.0114335	0.0328623	0.02419	0	0.0269286	0.00839062	0.0299586	0.0173469	0.0336933	0.00635713	0.0137654	0	0.155056
USP27X	0.0258149	0.0235245	0.0402618	0.0172326	0.0086974	0.0334913	0.0735048	0.0550208	0.029675	0.0277908	0.0174184	0.024117	0.032813	0.0450282	0.0248743	0.0469199	0	0.0264067	0.0692228	0.0281611	0.0277947	0.0301125	0.00704689	0.0220054	0.0326834	0.0285905	0	0.0356899	0.0548961	0.0292973	0.0461445	0.0662345	0.0309274	0.00480448	0.0255354	0.00920682	0.0408668	0.0291205	0	0.0388512	0.0245337	0.0272383	0.0340158	0.0119332	0.0356067	0.0421644	0.00287729	0.0174163
CLCN5	0.0361138	0.0546352	0.0400767	0.0519461	0.047304	0.0433486	0.0623829	0.0339826	0.038591	0.0190803	0.0480068	0.0353816	0.0633192	0.0511146	0.0288082	0.0567429	0	0.0516682	0.0306937	0.0395083	0.0249983	0.0398231	0.0515209	0.0253372	0.0319177	0.0285565	0	0.0261307	0.0509785	0.050803	0.0749823	0.0458004	0.0362119	0.0450105	0.0265492	0.0378497	0.0337784	0.048101	0	0.0446554	0.0451907	0.0320761	0.0375293	0.0336113	0.0209886	0.0170077	0.0167769	0.0634318
CCNB3	0.00469787	0.0170678	0.0152427	0.0193133	0.013573	0.0103298	0.00262103	0.00530662	0.00584454	0	0.0105998	0.00730808	0.0152185	0.0166819	0.00728026	0.0128247	0	0.0144658	0.0143593	0.00963604	0.00693679	0.012696	0	0.00864455	0.00807223	0.0118091	0	0.0219652	0.0174005	0.0210543	0.0123798	0.0216589	0.00526292	0.00878245	0.00475256	0.00199231	0.00908703	0.0103258	0	0.011074	0.00727413	0.00396822	0.0145709	0.00396824	0.00985688	0.00726187	0.00126734	0.00540857
DGKK	0.00290718	0.00602111	0.00599827	0.0142419	0.00656266	0.000730713	0.00359377	0.0150251	0.0111185	0.00950111	0.00552314	0.00604134	0.00837815	0.0241783	0.0101743	0.0272395	0	0.0138727	0.0154055	0.00713006	0.0138249	0.0122457	0.00947063	0.0162637	0.00320146	0.00468321	0	0	0.0190996	0.00363991	0.00421544	0.0248489	0.0103874	0.0250112	0.0100584	0.00928874	0.011504	0.0088056	0	0.0117311	0.0174707	0.0115143	0.0526784	0.00784135	0.00732797	0.00970004	0.0158018	0.0320747
SHROOM4	0.0258154	0.0212879	0.0189888	0.0452957	0.0334967	0.0252163	0.0352072	0.0105226	0.0198832	0.0294706	0.00956508	0.0112665	0.0106697	0.0205414	0.0145631	0.0186024	0	0.00785482	0.0180463	0.00548762	0.0170758	0.011088	0.0528419	0.0137061	0.026202	0.0285108	0	0.0207447	0.0705785	0.027111	0.0242274	0.0203121	0.016577	0	0.0216883	0.0106336	0.0155501	0.0273636	0	0.0122913	0.0282685	0.0280495	0.0280899	0.0685558	0.00218761	0.0156279	0.00630258	0.0480286
NUDT10	0.0314279	0.0404399	0.0321173	0.0241007	0.0365629	0.0394726	0.039224	0.0490073	0.0317416	0.0204877	0.0349903	0.0177957	0.0406154	0.0345406	0.0234827	0.0336924	0	0.0242323	0.0706702	0.0356582	0.0427225	0.0208422	0.00911046	0.0212457	0.0370774	0.0276743	0	0.0482495	0.0359099	0.0219966	0.046755	0.0479461	0.0276611	0.0254015	0.0228302	0.015634	0.0287505	0.0246803	0	0.0436446	0.0266843	0.0142204	0.0548701	0.0428299	0.0432311	0.0220086	0.00972097	0.00955324
NUDT11	0.0753089	0.0558564	0.0690703	0.072148	0.0637752	0.0635044	0.120091	0.100904	0.0372826	0.0337198	0.0363698	0.0392117	0.0152245	0.0537058	0.0303043	0.036936	0	0.039158	0.112893	0.0284843	0.0561004	0.0443406	0.0694745	0.0393207	0.103265	0.0687525	0	0.113975	0.139623	0.0537981	0.100981	0.093636	0.0579377	0.0710759	0.0244321	0.0285201	0.069021	0.0652444	0	0.0952175	0.0367437	0.0597112	0.0773504	0.0843078	0.116156	0.0611236	0.00803471	0.0869586
CENPVL3	0.00975405	0.00162596	0.00186127	0	0.00415389	0.00753193	0.00492786	0.00599467	0.00298466	0	0.00165585	0.00127873	0	0.00317673	0.00321728	0.000626937	0	0.00147545	0.00617939	0.00152296	0.00361808	0.00208027	0	0.00227327	0.00430372	0.00294404	0	0	0.00135232	0.00300495	0.00873339	0.0036663	0.00224512	0	0.00484114	0.00470321	0.00471286	0.00483446	0	0.00726955	0.0134373	0.00208615	0.0114471	0	0.000558335	0	0	0.00118592
GSPT2	0.0253357	0.0343622	0.0493647	0.0543449	0.0363495	0.04122	0.0825858	0.0658081	0.0440645	0.0356518	0.0432546	0.0281952	0.0819433	0.0782978	0.0395419	0.0810475	0	0.0390018	0.0897308	0.0375931	0.041463	0.0495445	0.045273	0.0348865	0.0481755	0.0426038	0	0.039907	0.0676454	0.0227936	0.0661126	0.0702101	0.0381292	0.0284391	0.0372922	0.0192726	0.0756762	0.0638339	0	0.0652338	0.0313625	0.0522978	0.0580189	0.0493791	0.040287	0.0353838	0.00449609	0.0661023
MAGED1	0.421068	0.42215	0.307542	0.525982	0.478804	0.451051	0.286193	0.316496	0.283877	0.260239	0.401173	0.283909	0.600068	0.303209	0.33038	0.358011	0	0.410179	0.410343	0.385427	0.30597	0.245858	0.5449	0.195791	0.387659	0.449293	0	0.54631	0.585079	0.54767	0.517492	0.36189	0.292885	0.35212	0.444537	0.256913	0.295395	0.326437	0	0.389009	0.416699	0.405175	0.487975	0.674731	0.359693	0.232992	0.184987	0.377239
SSX7	0	0	8.83289e-05	0.00113425	0.000593501	0	0	0	0.00187692	0	0	0.00085159	0	0	0	0	0	0	0.0003807	0	0	0.000532838	0.0183746	0	0.000914924	0	0	0	0	0	0	0.00204093	0.000222037	0	0.00400593	0	0.000320573	0.000251037	0	0	0	0	0	0	0	0.000481702	0	0.00458493
SSX2B	0.00187633	0.00203462	0.00295905	0.00889868	0.00455436	0.00211579	0.00348824	0.00206559	0.00263931	0	0.00270644	0.00371963	0	0.00193522	0.00409591	0.00976189	0	0.000776047	0.00118619	0.000451892	0.000447418	0.00103595	0	0.000814405	0.000906126	0.00100386	0	0	0.0118723	0.0062856	0.0141916	0.000921758	0.000472065	0	0.00522643	0.0009687	0.000776533	0.00224479	0	0	0	0.00408763	0.0103445	0.00418296	0.00386114	0	0	0.00597022
FAM156B	0.000410211	0	0.000113412	0	0.00128994	0	0	0.000698978	0.000331354	0.00288094	0	0.0004745	0.00179016	0.00177955	0.000361769	0	0	0	0.00166133	0.00103592	0.000984339	0	0	0.00358496	0.00256755	0.000101531	0	0	0	0	0	0	0.00105921	0	0.0011648	0.00119339	0	0.00104853	0	0	0.000470953	0.00402255	0	0	0.00130606	0	0	0
FAM156A	0.252585	0.286902	0.188929	0.294507	0.259667	0.199708	0.166454	0.231195	0.20422	0.168463	0.224086	0.160684	0.284585	0.234439	0.227725	0.225751	0	0.249203	0.217008	0.271818	0.208759	0.178805	0.261009	0.143746	0.176889	0.226709	0	0.319351	0.314578	0.361102	0.283474	0.243859	0.202274	0.212801	0.303764	0.201061	0.186203	0.202137	0	0.208883	0.301666	0.284259	0.296429	0.330503	0.206431	0.163412	0.0924258	0.234486
GPR173	0.23133	0.227375	0.197801	0.333849	0.32433	0.24414	0.21452	0.254677	0.236872	0.213993	0.23206	0.219273	0.344726	0.249116	0.261902	0.297645	0	0.3288	0.266575	0.30257	0.255823	0.169382	0.373371	0.203777	0.21068	0.234582	0	0.263853	0.242692	0.349476	0.300696	0.315055	0.199622	0.227877	0.193705	0.205428	0.19846	0.255432	0	0.254422	0.406264	0.195046	0.397598	0.333227	0.224774	0.155895	0.159764	0.366849
TSPYL2	0.358961	0.355627	0.262846	0.449612	0.379279	0.409785	0.291432	0.327259	0.242282	0.24918	0.300144	0.238352	0.571699	0.311424	0.284835	0.338821	0	0.32317	0.370387	0.33789	0.312474	0.201317	0.395496	0.19841	0.335411	0.308744	0	0.505698	0.549047	0.467895	0.501615	0.302661	0.262992	0.214604	0.271472	0.206251	0.262516	0.313628	0	0.34526	0.336292	0.347846	0.509595	0.609717	0.350947	0.203151	0.117111	0.304101
KANTR	0.362031	0.411551	0.266109	0.517122	0.421071	0.467252	0.276571	0.298003	0.224674	0.259205	0.379663	0.275008	0.632246	0.328923	0.272965	0.372071	0	0.385947	0.366449	0.397981	0.348075	0.175207	0.596341	0.209525	0.353896	0.448787	0	0.539977	0.579595	0.591055	0.52268	0.318788	0.264487	0.293398	0.491979	0.237661	0.268398	0.32047	0	0.394271	0.520094	0.406929	0.510977	0.683447	0.336746	0.220126	0.167291	0.307545
KDM5C	0.267733	0.210759	0.188143	0.225617	0.203939	0.262376	0.241836	0.211284	0.18172	0.176256	0.199914	0.151458	0.281128	0.210327	0.225004	0.178464	0	0.268789	0.26255	0.27129	0.224327	0.162446	0.181246	0.14591	0.250098	0.222769	0	0.23996	0.292686	0.285281	0.320942	0.232779	0.183964	0.16911	0.213871	0.141537	0.188415	0.229666	0	0.215053	0.297507	0.270187	0.283875	0.299512	0.249262	0.1448	0.107428	0.288821
IQSEC2	0.392899	0.403613	0.251757	0.500215	0.444374	0.418174	0.280703	0.320238	0.233778	0.310198	0.364236	0.304866	0.644327	0.294842	0.260218	0.356372	0	0.384659	0.37025	0.369723	0.317833	0.197765	0.673243	0.198178	0.353279	0.432248	0	0.512964	0.507255	0.569463	0.476604	0.359078	0.260869	0.374879	0.411578	0.227502	0.259378	0.307573	0	0.352759	0.507342	0.381861	0.508754	0.631781	0.347695	0.201382	0.100899	0.376627
SMC1A	0.190602	0.190288	0.131739	0.154345	0.132845	0.134867	0.200808	0.157304	0.130233	0.159217	0.151747	0.105037	0.188267	0.158281	0.138248	0.167449	0	0.160725	0.184216	0.14733	0.13657	0.112362	0.163949	0.10925	0.146689	0.146615	0	0.179959	0.192883	0.18255	0.209874	0.150086	0.119505	0.112403	0.119883	0.111318	0.160234	0.169676	0	0.167622	0.156682	0.186032	0.173371	0.161392	0.141542	0.100881	0.0748658	0.22274
RIBC1	0.00148614	0.00367514	0.00246831	0.00578888	0.00551429	0	0.00635993	0.000658637	0.00406031	0.0102367	0.00130432	0	0.0110776	0.00177554	0.00511822	0	0	0.000803454	0.00164453	0	0	0.00393076	0	0.00122557	0.00288442	0	0	0.00304084	0.0025163	0.0023664	0.0022328	0.00150304	0.00268291	0.0183457	0.00364713	0.00293558	0.00152002	0.00161462	0	0.00124924	0	0.00394136	0.00301295	0	0.00213303	0.00785885	0	0.0139542
HSD17B10	0.0373612	0.011224	0.0201855	0.0471247	0.0240311	0.0308885	0.0461139	0.0510992	0.0322653	0.00796038	0.0188978	0.0132925	0.0512126	0.0781587	0.037899	0.0526152	0	0.0463789	0.0593599	0.0194319	0.0343327	0.0174183	0.0276154	0.0195265	0.0293463	0.0069284	0	0.0418021	0.0443379	0.0229582	0.0264689	0.0431845	0.0247916	0.00295092	0.000452599	0.0098474	0.0268172	0.0294749	0	0.0206423	0.0339225	0.0129441	0.0368849	0.0331108	0.0183881	0.0210042	0.00449154	0.00836514
HUWE1	0.365592	0.415643	0.282115	0.546565	0.455404	0.475496	0.295054	0.303736	0.245175	0.257106	0.389106	0.30379	0.599695	0.287999	0.275285	0.378739	0	0.415879	0.374094	0.395501	0.319742	0.207157	0.447496	0.203434	0.369139	0.397384	0	0.513802	0.605226	0.548463	0.428131	0.275867	0.25336	0.292371	0.46663	0.280113	0.254877	0.324479	0	0.406583	0.463669	0.434604	0.519598	0.611494	0.370821	0.176396	0.174024	0.405966
PHF8	0.242656	0.233446	0.205866	0.318913	0.261176	0.235488	0.260296	0.229948	0.200784	0.151574	0.202644	0.178464	0.299827	0.225593	0.20495	0.222296	0	0.27326	0.22061	0.22312	0.235654	0.171461	0.263683	0.15741	0.188548	0.236036	0	0.314552	0.294794	0.26584	0.248713	0.256383	0.202665	0.185132	0.18391	0.211132	0.208795	0.247503	0	0.222455	0.290705	0.233376	0.279735	0.374557	0.202911	0.148649	0.108977	0.583939
FAM120C	0.240364	0.239653	0.194319	0.332889	0.27556	0.261876	0.183285	0.206457	0.184289	0.164302	0.231066	0.19314	0.269017	0.253196	0.200829	0.240214	0	0.265541	0.207605	0.250243	0.216177	0.158229	0.171931	0.184692	0.194935	0.258589	0	0.264259	0.320024	0.31216	0.268025	0.253091	0.185086	0.196299	0.229886	0.163315	0.183395	0.210494	0	0.217386	0.279049	0.219976	0.321229	0.270867	0.188685	0.122113	0.110476	0.14273
WNK3	0.183028	0.187376	0.14098	0.246648	0.197594	0.171676	0.195029	0.18175	0.144664	0.152798	0.153769	0.133885	0.23135	0.218995	0.109132	0.176876	0	0.139398	0.179717	0.110114	0.168833	0.119559	0.110724	0.148629	0.15632	0.186025	0	0.225377	0.225018	0.149379	0.175559	0.157064	0.119057	0.237504	0.107598	0.13242	0.151143	0.186059	0	0.149363	0.196287	0.158516	0.206821	0.226068	0.124227	0.0808161	0.108366	0.336497
TSR2	0.0740231	0.0442605	0.0738166	0.0659845	0.0651134	0.0878311	0.104342	0.141814	0.0610931	0.0342657	0.0522302	0.0398862	0.0466719	0.125871	0.0553363	0.0831265	0	0.0829939	0.19323	0.0652636	0.108936	0.0705729	0.105708	0.0556338	0.0781477	0.0670678	0	0.0728078	0.153573	0.0362451	0.104569	0.14125	0.0763652	0.0721393	0.0391052	0.0324636	0.140172	0.0781177	0	0.104456	0.0748558	0.0738787	0.118008	0.0730808	0.0686793	0.0934628	0.0104597	0.0695579
FGD1	0.20711	0.227637	0.175546	0.311424	0.272319	0.16135	0.215629	0.206693	0.194999	0.176277	0.213621	0.184146	0.336039	0.205051	0.209335	0.261781	0	0.249693	0.189693	0.231146	0.219022	0.134387	0.307408	0.185026	0.180385	0.224405	0	0.195986	0.24312	0.256051	0.350292	0.24412	0.176681	0.192355	0.164013	0.180635	0.192997	0.22629	0	0.246	0.284329	0.192122	0.305095	0.227751	0.189661	0.138189	0.0820158	0.24486
GNL3L	0.0431248	0.0275563	0.0498338	0.0652776	0.0820169	0.0476421	0.0714252	0.0598152	0.0554596	0.0483902	0.0476224	0.0474259	0.0728161	0.120637	0.0655265	0.0835675	0	0.0745103	0.0623664	0.068749	0.0472693	0.0440231	0.0543664	0.0529223	0.046608	0.0352807	0	0.0294367	0.0678907	0.0897003	0.0532387	0.0551305	0.0444243	0.0739714	0.0681528	0.0711999	0.0532956	0.0663996	0	0.0443545	0.113999	0.0528177	0.0983686	0.073462	0.0406683	0.0381045	0.0267656	0.0844964
ITIH6	0.0112006	0.00173912	0.00423236	0.025145	0.0149509	0.00395311	0.00571398	0.00586066	0.00361048	0.0046508	0.00676637	0.00508272	0.0170845	0.00754047	0.00460322	0.0084536	0	0.0128516	0.0037367	0.00467667	0.0053048	0.00835742	0.00715169	0.00651135	0.00603495	0.00636818	0	0	0.0127212	0.00888782	0.00140231	0.00729027	0.00597953	0	0.00751298	0.00480998	0.00236795	0.00601472	0	0.0195327	0.00471424	0.00688887	0.005387	0	0	0.005702	0.00299153	0.0225247
MAGED2	0.0781897	0.0770405	0.0851205	0.0958924	0.0815854	0.0862157	0.127466	0.145405	0.0833806	0.0578831	0.0569087	0.0446794	0.143172	0.175545	0.0840057	0.0930388	0	0.0889252	0.184603	0.0837831	0.108487	0.064799	0.0310076	0.0564099	0.113211	0.0891411	0	0.10437	0.150338	0.0927035	0.125604	0.14972	0.0743128	0.0467135	0.0268837	0.051822	0.110243	0.0899218	0	0.106714	0.105363	0.0919059	0.184428	0.14411	0.0988107	0.0659767	0.0290262	0.0382782
TRO	0.173569	0.179981	0.128609	0.199513	0.142034	0.178252	0.182288	0.170425	0.158758	0.108978	0.129151	0.0930346	0.189374	0.165072	0.158843	0.128047	0	0.120288	0.198349	0.134282	0.144288	0.149372	0.184918	0.0641479	0.173589	0.199813	0	0.170289	0.229477	0.200758	0.255984	0.16431	0.147014	0.0966401	0.104154	0.0991882	0.119818	0.152284	0	0.246082	0.176891	0.179116	0.233963	0.248291	0.161092	0.0790758	0.0753869	0.11972
PFKFB1	0.0293094	0.0188915	0.0168208	0.0181347	0.0363605	0.0158217	0.016617	0.0164717	0.0181235	0.00309572	0.0308497	0.0123872	0.0334165	0.037279	0.0168805	0.0245831	0	0.0350768	0.0182288	0.0105961	0.0230522	0.0271789	0.0156623	0.0477872	0.0131488	0.0255862	0	0.00527994	0.030584	0.0181833	0.0168825	0.0129987	0.0127037	0.00869632	0.0245994	0.0113474	0.00424739	0.0210239	0	0.0115655	0.0199717	0.0243406	0.0382431	0.0173695	0.00796601	0.0153432	0.0102665	0.00595208
APEX2	0.0135134	0.0177921	0.0157387	0.024109	0.0213975	0.0257634	0.0233637	0.0380809	0.0118448	0.00756862	0.0147983	0.00622249	0.0210055	0.0253629	0.0106272	0.00804633	0	0.0151024	0.0335573	0.0193889	0.0207837	0.0236053	0	0.0102601	0.0291942	0.0160977	0	0.0285555	0.0238641	0.00869864	0.0121992	0.0254932	0.0235837	0.0175547	0.00136955	0.0111711	0.0185786	0.0138803	0	0.0179516	0.0137591	0.0177249	0.017344	0.0240284	0.0216082	0.0106198	0.00194777	0.0142313
ALAS2	0.000260858	0	0.00153341	0.00304908	0.00128433	0.00182181	0.00267138	0.00118089	0	0	0	0.000481409	0	0	0.000554411	0	0	0	0.0010396	0.0014055	0.00171818	0.00102877	0	0.00243094	0.00062108	0	0	0.00409341	0.00132095	0	0	0.00223051	0.000637906	0	0	0	0	0.000776964	0	0	0	0.000638769	0.00500473	0	0.000529645	0	0	0.00331519
PAGE2B	0	0	0.00041255	0	0	0	0	0.000902603	0	0	0	0	0	0	0	0	0	0	0.00120042	0	0	0.0012559	0	0	0	0	0	0	0	0	0	0.00121047	0	0	0	0	0.000970789	0.000373703	0	0	0	0	0	0	0	0	0	0.00403816
FAM104B	0.0662177	0.0448423	0.0632433	0.0890252	0.0829299	0.0866663	0.0733083	0.0751473	0.0538012	0.047234	0.0761307	0.0418126	0.0754401	0.039274	0.0479374	0.053533	0	0.0546315	0.107951	0.044607	0.057352	0.0438954	0.0250274	0.0513728	0.0687328	0.0774437	0	0.105432	0.0578793	0.0769884	0.0757923	0.0592232	0.0626025	0.059527	0.0523364	0.0366872	0.0737945	0.0710961	0	0.0800131	0.0258076	0.0384342	0.070918	0.0887173	0.069667	0.0477282	0.0140285	0.033831
MTRNR2L10	0.0643311	0.0792215	0.0334997	0.0184576	0.00803211	0.0545621	0	0	0	0.000522343	0.00222491	0	0.00346383	0	0.000627338	0	0	0	0.00175302	0	0.000860806	0.000109313	0	0.000626649	0.14126	0.095217	0	0.0386085	0.032493	0.0271918	0.0113736	0	0.00101648	0	0.000890578	0.00158582	0.000946231	0.000982403	0	0	0	0	0	0.00500299	0.0033661	0	0	0.00307584
MAGEH1	0.0935238	0.0767537	0.10662	0.165587	0.0992939	0.149775	0.213419	0.19762	0.12369	0.0568686	0.0600042	0.0668863	0.116996	0.178692	0.0642162	0.142349	0	0.120364	0.2379	0.0744291	0.126433	0.0791691	0.110536	0.0706962	0.13196	0.102634	0	0.130689	0.219811	0.0963372	0.0941368	0.181166	0.0970681	0.0834502	0.0661534	0.0501369	0.151049	0.102387	0	0.146788	0.0792059	0.0899578	0.177417	0.133444	0.15666	0.0802083	0.0231819	0.11589
USP51	0.0556209	0.0459475	0.0283131	0.0294885	0.0333262	0.0207433	0.0936836	0.0364816	0.0306725	0.0505762	0.0278979	0.0106283	0.0138802	0.040883	0.0251934	0.0252131	0	0.014329	0.0400288	0.0292197	0.0264249	0.0274461	0	0.0213377	0.0409764	0.0427038	0	0.0391297	0.0347077	0.0121586	0.039454	0.0521166	0.0341368	0.00295092	0.0196467	0.0208716	0.0335226	0.0326584	0	0.0482007	0.038783	0.0288387	0.0302787	0.0165835	0.0458118	0.022978	0.0121953	0.186968
RRAGB	0.217899	0.229195	0.225356	0.384285	0.308708	0.257324	0.249759	0.26143	0.215232	0.167045	0.241987	0.173583	0.268124	0.303147	0.229846	0.2524	0	0.293583	0.288647	0.246429	0.208185	0.199254	0.255167	0.15838	0.214448	0.216117	0	0.265854	0.445695	0.315665	0.241443	0.317932	0.202421	0.187608	0.227408	0.154937	0.217909	0.241547	0	0.262017	0.246301	0.249637	0.403295	0.269018	0.247221	0.164678	0.123445	0.266443
KLF8	0.0975154	0.138499	0.128452	0.194421	0.193525	0.163206	0.0776761	0.131756	0.120987	0.095613	0.133918	0.094567	0.190255	0.11034	0.079447	0.165834	0	0.163287	0.141967	0.150855	0.132424	0.0913861	0.11074	0.0929437	0.137241	0.105731	0	0.261792	0.167895	0.208056	0.166294	0.117177	0.0937446	0.0950644	0.101026	0.113386	0.0816234	0.136217	0	0.134265	0.138074	0.112932	0.183625	0.195894	0.110279	0.0734966	0.0886514	0.115599
UBQLN2	0.171589	0.155265	0.12089	0.0947885	0.106286	0.225736	0.261742	0.187226	0.086388	0.113882	0.163033	0.123801	0.182219	0.0988136	0.0634448	0.0617637	0	0.0767022	0.229153	0.0649721	0.127849	0.0993466	0.132162	0.0693194	0.271745	0.221425	0	0.272207	0.185871	0.119846	0.163894	0.146796	0.146968	0.0862922	0.14881	0.0565629	0.143865	0.154222	0	0.160671	0.053984	0.195121	0.119464	0.348973	0.28297	0.0966335	0.0395908	0.150898
NBDY	0.28852	0.324427	0.251581	0.343834	0.285013	0.319063	0.328511	0.262046	0.275197	0.217958	0.258522	0.245371	0.422957	0.311933	0.275998	0.319939	0	0.306698	0.318004	0.246778	0.30408	0.20852	0.499496	0.226524	0.289939	0.346944	0	0.302999	0.34919	0.354277	0.328515	0.258271	0.236438	0.24981	0.29351	0.234265	0.276378	0.267691	0	0.358301	0.425065	0.213991	0.325204	0.489102	0.274858	0.184387	0.161734	0.476209
SPIN3	0.322234	0.290979	0.219106	0.396966	0.333263	0.380212	0.309918	0.238364	0.208988	0.19443	0.265931	0.228105	0.321487	0.243575	0.224749	0.267288	0	0.282692	0.276788	0.239397	0.276564	0.208416	0.321661	0.138834	0.257305	0.296411	0	0.437106	0.403932	0.383547	0.29478	0.291934	0.206565	0.20395	0.338676	0.173146	0.208256	0.229193	0	0.299237	0.25301	0.298965	0.393282	0.387688	0.258009	0.192237	0.13079	0.370648
SPIN2B	0.0300024	0.0281359	0.0362978	0.0601166	0.0402955	0.0332722	0.0498039	0.06002	0.0467964	0.0125071	0.0220225	0.00976441	0.0328603	0.101221	0.0280738	0.0731469	0	0.0693839	0.0599071	0.03274	0.0526223	0.0362323	0.0502267	0.0468432	0.027778	0.0146833	0	0.0591511	0.074563	0.0207362	0.0411312	0.0856546	0.0278641	0.0228665	0.0264955	0.0175319	0.0490185	0.0361634	0	0.0362431	0.031234	0.0318999	0.0886483	0.0121621	0.0249632	0.0277645	0.0221723	0.0281163
SPIN2A	0	0.000631572	0.00353393	0	0.0041808	0.00108305	0.0011977	0.0060049	0.00271195	0	0.00124613	0.000748839	0	0.00727421	0.00180022	0.00428953	0	0.00185635	0.00375317	0.00100749	0.002483	0.00242352	0	0.00316984	0.00204066	0.00270847	0	0	0.00864272	0.000843967	0	0.0117135	0.00154624	0	0	0.00668189	0.00377166	0.0014762	0	0.00467048	0.00466499	0.000970703	0.0175521	0	0.0050258	0	0.00299153	0.00346314
FAAH2	0.428414	0.396684	0.265934	0.362119	0.32031	0.347154	0.245336	0.293067	0.261412	0.248652	0.357855	0.260836	0.552784	0.322274	0.289354	0.281758	0	0.316049	0.275468	0.295501	0.279632	0.266145	0.354277	0.235456	0.321258	0.369861	0	0.372927	0.451921	0.361836	0.464381	0.309578	0.237859	0.361095	0.485416	0.238481	0.297722	0.34178	0	0.346624	0.431781	0.387395	0.36587	0.461795	0.29379	0.246687	0.187875	0.29956
ZXDB	0.0215213	0.0179693	0.0298128	0.0286385	0.0208301	0.0453734	0.0480883	0.0462123	0.0181822	0.0270558	0.0219505	0.0221047	0.0127112	0.0046872	0.0093041	0.0181186	0	0.0133821	0.0414941	0.0314764	0.0255978	0.0266713	0	0.0144648	0.0318362	0.0394653	0	0.0331486	0.0510051	0.0267051	0.00413485	0.0468826	0.0255308	0.0150834	0.0157541	0.00575297	0.0295044	0.0206972	0	0.0385657	0.0125888	0.0302294	0.0312977	0.00442579	0.0404283	0.0260282	0.00349124	0.0148262
NLRP2B	0.00796625	0	0.00147983	0.000504685	0	0	0.00440359	0.000722017	0.00244661	0	0.00345085	0.000258388	0	0.00293223	0.00594414	0.00127201	0	0.00381637	0.00211758	0	0.001977	0.00281004	0	0	0.000894053	0	0	0	0.00290717	0	0	0.00452496	0.000999776	0	0.00762543	0.000677584	0.00210661	0.00130178	0	0.00702453	0	0.00393364	0.00046024	0	0	0.00051185	0	0.000814709
ZXDA	0.0103068	0.0119101	0.00926389	0.0117059	0.0108301	0.00833989	0.0153143	0.00922312	0.00872418	0.00212673	0.0170254	0.00549044	0	0.0258302	0.00679029	0.0149412	0	0.0119745	0.0198506	0.0322559	0.0179277	0.019459	0	0.00997265	0.00892534	0.0134926	0	0.0161571	0.0185786	0.0170291	0.0027794	0.0203696	0.0109122	0.00313455	0.0110007	0.010623	0.0131984	0.0104362	0	0.00865674	0.00318107	0.0343628	0.0188803	0.00843096	0.0159624	0.00481455	0.00135814	0.0169321
SPIN4	0.0285308	0.0243849	0.022096	0.0390016	0.0378781	0.025893	0.0253711	0.0309956	0.0255395	0.0182967	0.0522526	0.0216512	0.0747491	0.0155529	0.0248519	0.0305622	0	0.0363584	0.0422691	0.0213641	0.0301882	0.016244	0.0390905	0.0155802	0.0237278	0.0269601	0	0.019621	0.0367113	0.026823	0.0255654	0.0280228	0.0263386	0.00717735	0.0227043	0.0288773	0.0140377	0.0261107	0	0.0242721	0.0217157	0.0271917	0.0184046	0.0627872	0.0288862	0.0137008	0.0099972	0.00587635
ARHGEF9	0.377346	0.419212	0.234983	0.505433	0.451579	0.41387	0.216002	0.262091	0.226009	0.236933	0.386389	0.281891	0.619739	0.299527	0.258252	0.314168	0	0.368001	0.2814	0.366147	0.321249	0.163316	0.584066	0.142921	0.347041	0.435561	0	0.501891	0.591295	0.602366	0.504483	0.349314	0.232121	0.253764	0.473935	0.252527	0.226399	0.302714	0	0.369275	0.45311	0.413464	0.506778	0.676248	0.309896	0.14171	0.185843	0.316445
AMER1	0.00627654	0.0149777	0.0162069	0.0138157	0.016727	0.0291829	0.000965718	0.0175266	0.0172819	0.00794455	0.0215598	0.00942036	0.0196909	0.00268486	0.0123898	0.0173061	0	0.0156844	0.0112235	0.0114759	0.010372	0.0125278	0.0342321	0.0162803	0.00677165	0.010313	0	0.0070926	0.0143879	0.0286015	0.00465111	0.0213208	0.0111203	0.018909	0.00603457	0.0101774	0.00837192	0.00774472	0	0.019605	0.0034289	0.00857733	0.0143087	0.00381593	0.0103803	0.0126543	0.00170607	0.0142823
ASB12	0.000702156	0.00269156	0.000756925	0.000928381	0.000981155	0	0.00102736	0.00303832	0.00332719	0	0.00227863	0	0	0	0.000381066	0.00129498	0	0.0013555	0	0.00188238	0	0.000617343	0	0	0.00043943	0	0	0	0	0.000428277	0	0.00226471	0	0	0	0.000788912	0.000892222	0.00259253	0	0.00156014	0.00729404	0.000877599	0	0	0	0.000644764	0	0.00409186
MTMR8	0.17473	0.140108	0.102384	0.124905	0.0812521	0.1117	0.0724704	0.114224	0.0836927	0.101151	0.13249	0.11594	0.14825	0.0607622	0.110003	0.0827504	0	0.0809249	0.0965697	0.105569	0.0726755	0.100204	0.171976	0.0791763	0.0784968	0.0873512	0	0.173075	0.115372	0.148843	0.137775	0.0823645	0.0997375	0.096622	0.131843	0.109854	0.0883862	0.115384	0	0.124865	0.118827	0.122223	0.138272	0.089474	0.0783858	0.0578656	0.0788727	0.0610017
ZC4H2	0.391861	0.35574	0.27371	0.431915	0.41161	0.412993	0.312757	0.29623	0.288043	0.345874	0.421606	0.326505	0.583964	0.313619	0.336573	0.377638	0	0.371726	0.357659	0.349255	0.302757	0.249275	0.527425	0.254075	0.32116	0.393995	0	0.507909	0.33195	0.568047	0.495463	0.282535	0.282753	0.301724	0.410841	0.301257	0.264196	0.32497	0	0.398297	0.475916	0.340565	0.356331	0.636656	0.360379	0.235804	0.19312	0.331223
ZC3H12B	0.394764	0.394586	0.296928	0.422095	0.382352	0.359497	0.275147	0.307027	0.296513	0.355398	0.408751	0.346147	0.584029	0.342288	0.337635	0.321173	0	0.388402	0.316135	0.370335	0.338725	0.267204	0.477533	0.273333	0.314497	0.407274	0	0.449407	0.492859	0.507198	0.497357	0.318105	0.299214	0.229975	0.433427	0.281148	0.274031	0.350288	0	0.389576	0.492756	0.388842	0.42991	0.412	0.3586	0.230338	0.176531	0.36901
LAS1L	0.25736	0.24893	0.171991	0.263892	0.280739	0.202373	0.16706	0.206416	0.191933	0.120586	0.180973	0.152793	0.30824	0.20195	0.220226	0.24056	0	0.232682	0.212075	0.270154	0.203325	0.150982	0.191204	0.142344	0.206269	0.231026	0	0.303992	0.327125	0.332362	0.222145	0.224311	0.179134	0.197069	0.177386	0.157831	0.148181	0.183117	0	0.221586	0.297807	0.216248	0.287733	0.262853	0.154264	0.126396	0.105429	0.140918
MSN	0.0231656	0.0265104	0.0299686	0.0579869	0.0342913	0.0366712	0.0176529	0.0253458	0.0240297	0.0118991	0.0104059	0.0165914	0.0441215	0.0215682	0.0233179	0.0223121	0	0.0306367	0.0222383	0.0238666	0.028045	0.0250849	0	0.0178562	0.0140342	0.0145675	0	0.0155388	0.0660241	0.0266067	0.0178327	0.0430092	0.0244859	0.0527611	0.0384938	0.0168724	0.0333911	0.0215456	0	0.0346852	0.0213101	0.0209957	0.0421143	0.0197759	0.021067	0.017156	0.00583794	0.0848612
VSIG4	0	0.00362433	0.000646148	0.000396181	0.00153034	0	0.00198675	0.00399941	0.00255711	0.00325041	0.00457126	0	0.0147288	0	0.00271358	0	0	0.0025526	0	0	0	0.00054531	0	0	0	0.00268549	0	0	0.00312075	0	0.00152342	0.0053921	0.00547177	0	0.0115736	0	0.000762218	0	0	0.00258402	0	0	0	0	0	0	0	0.0018029
HEPH	0.00824685	0.00434487	0.00393402	0.00517262	0.0013189	0.0011527	0.00248029	0.00488137	0.00277989	0.0034011	0.0188284	0.0109881	0	0.00217851	0.00173452	0.00183076	0	0.0029238	0.00286251	0.00315501	0.00708442	0.00473274	0	0.00614925	0.0056266	0.00943265	0	0.00749074	0.00613844	0.0136584	0.00565783	0.00736961	0.0044061	0.00748163	0.0027033	0.00459386	0.00445657	0.00610303	0	0.00255986	0.00815848	0.00200186	0.00524795	0.023494	0.00348019	0.00100389	0	0.0051487
EDA2R	0	0	0.000403939	0	0	0.00136254	0	0	0	0	0	0	0	0	0	0	0	0	0.000882094	0.000558997	0.000487656	0	0	0.00154022	0.00106888	0.000347921	0	0	0.00307766	0.00677057	0	0	0.00114393	0.00245443	0	0	0	0	0	0	0	0	0	0	0.000716223	0	0	0
AR	0.0185201	0.0216632	0.0242564	0.0175391	0.0131092	0.0345044	0.00795619	0.0340742	0.00424599	0.0116601	0.00408799	0.0116021	0.00553736	0.021944	0.0206008	0.00519968	0	0.0249255	0.0150037	0.00805387	0.0147057	0.0209507	0	0.00234575	0.0282233	0.0238935	0	0.0435016	0.0372248	0.0394072	0.0504021	0.0425988	0.0309927	0.0141581	0.00998913	0.010963	0.0210434	0.0143434	0	0.0304589	0.00815885	0.0262887	0.0105616	0.0183633	0.0284573	0.0104357	0	0.176749
OPHN1	0.371991	0.412322	0.232731	0.529644	0.403946	0.458879	0.275828	0.306915	0.245091	0.269178	0.357563	0.288932	0.714183	0.289067	0.264233	0.344871	0	0.346754	0.324686	0.336781	0.324048	0.164274	0.684695	0.196819	0.332357	0.461506	0	0.53753	0.539439	0.577946	0.468045	0.289143	0.251476	0.293105	0.485493	0.221318	0.247317	0.320966	0	0.360926	0.449693	0.377294	0.460529	0.642479	0.352243	0.219024	0.0828275	0.33403
YIPF6	0.178574	0.169512	0.165693	0.251153	0.216769	0.203914	0.161832	0.19427	0.137271	0.0742138	0.13597	0.116356	0.192999	0.209766	0.132267	0.179732	0	0.191521	0.225133	0.165164	0.164371	0.121291	0.214171	0.116499	0.174756	0.152968	0	0.269028	0.288287	0.191254	0.167971	0.227028	0.138829	0.163311	0.168318	0.109402	0.16349	0.159615	0	0.15803	0.179672	0.203296	0.272375	0.221275	0.180069	0.0922041	0.0605631	0.0946121
STARD8	0.00514488	0.00797964	0.00501285	0.00668888	0.00896365	0.00140503	0.00446251	0.00353583	0.00318486	0.0022348	0.000255533	0.000784978	0	0.00366523	0.00125522	0.00293102	0	0.0080677	0.00607697	0.00679565	0.00111771	0.00338149	0	0.00686944	0.00451164	0.00993482	0	0.0121737	0.0123948	0.00137516	0.00388593	0.00270767	0.00206198	0	0	0.000973435	0.0025154	0.00437527	0	0.00120714	0.00257948	0.0112433	0.00396792	0	0.00362448	0	0	0.0189697
EFNB1	0.00419434	0.0167286	0.0129601	0.0135597	0.0136948	0.0168284	0.0609531	0.0097542	0.0189345	0.0159412	0.0143588	0.010192	0.0286823	0.0163236	0.0096953	0.00295127	0	0.0214971	0.0184587	0.0129452	0.0101825	0.00495006	0	0.0103703	0.0220054	0.00492594	0	0.0168463	0.0105026	0.0114847	0.0261	0.0112098	0.013199	0.00587174	0.0102196	0.00842116	0.0106969	0.0115067	0	0.00835268	0.016339	0.00545838	0.00803466	0.022019	0.0165326	0.0206704	0.0136895	0.121049
PJA1	0.125615	0.0750147	0.0798682	0.0825909	0.0868141	0.163502	0.207227	0.128296	0.0745259	0.0864799	0.117943	0.0966542	0.13116	0.0750994	0.0720222	0.082339	0	0.0714494	0.169031	0.0844034	0.129056	0.0768482	0.0589164	0.0618055	0.215355	0.206936	0	0.150803	0.139925	0.104117	0.13994	0.123748	0.0893749	0.0495462	0.0745506	0.0593564	0.093293	0.106713	0	0.0909639	0.062171	0.0939428	0.117526	0.31132	0.204501	0.0732616	0.0202966	0.173041
FAM155B	0.0029333	0.00925362	0.00600825	0.0113457	0.0208663	0.00609327	0.0232491	0.00656445	0.0131803	0.0094737	0.00283896	0.00757675	0.006603	0.00599375	0.013004	0.00649865	0	0.00191741	0.00650462	0.00887109	0.00839579	0.00288654	0.0151898	0.00484334	0.0129691	0.00144947	0	0.000904585	0.00154722	0.00387825	0.0204088	0.00586517	0.00515775	0	0	0.000899762	0.0126089	0.00828636	0	0.00597933	0.0291147	0.00240439	0.0111945	0.0265383	0.00997273	0.0021199	0.00522597	0.0291969
EDA	0.172277	0.161797	0.166757	0.232589	0.220675	0.172896	0.150991	0.168839	0.176607	0.191444	0.14875	0.12946	0.199807	0.1585	0.144812	0.171708	0	0.209433	0.161076	0.20653	0.128973	0.143841	0.134779	0.18782	0.202318	0.162097	0	0.235284	0.226938	0.308558	0.271257	0.145817	0.164383	0.267358	0.233782	0.183895	0.173288	0.239409	0	0.283414	0.294099	0.237235	0.172785	0.336562	0.184446	0.134269	0.152195	0.352238
AWAT2	0.00179566	0	0.000339469	0.000296175	0.000929703	0	0	0.00417519	0.000223701	0	0	0	0	0	0.00106118	0	0	0	0.00128967	0.00182686	0.000670622	0.000623175	0	0	0.000599519	0	0	0	0.00699729	0.00157347	0	0	0.00141696	0	0	0.00085805	0.000211111	0.000695285	0	0.00099909	0.000852582	0	0.00152396	0	0.000137417	0.00134147	0	0.00359232
OTUD6A	0.000641681	0.000186523	0.00118752	0.00112585	0	0	0	0.000837475	0.000814041	0.00194852	0.00034544	0	0	0.00196429	0.000531211	0.00113138	0	0.000731217	0.000674386	0	0.00346029	0.000122483	0	0.00046013	0	0	0	0	0	0.00076915	0	0.000550138	0.00111773	0.00459121	0	0.000174649	0.000331138	0.000261354	0	0.00394535	0	0	0.00289007	0	0.000600046	0.00350007	0	0.00228299
IGBP1	0.219976	0.226858	0.173117	0.261095	0.21388	0.190773	0.183036	0.21118	0.1794	0.198542	0.20051	0.146487	0.333774	0.237504	0.226235	0.220545	0	0.244085	0.238213	0.239088	0.212571	0.147078	0.31621	0.134901	0.195869	0.2252	0	0.159401	0.287165	0.2104	0.244088	0.216989	0.169447	0.140695	0.186487	0.182085	0.182082	0.19281	0	0.247348	0.273038	0.194335	0.258365	0.297104	0.174534	0.126302	0.133809	0.208656
DGAT2L6	0	0.00637181	0.0036023	0.00800808	0.0141425	0.000933117	0.00269025	0.00736242	0.00331101	0.0039628	0.00105756	0	0	0.00285824	0.000992685	0.00491554	0	0.000660049	0.00205086	0.0013805	0.00170488	0.00355113	0	0.00966643	0.00112757	0.0024485	0	0.00479327	0.0161509	0.00215281	0.00342051	0.00601831	0.00102347	0.00381317	0	0.0020487	0.0026658	0.00225865	0	0.000946526	0	0	0.00858143	0	0.00280735	0.00244397	0	0.00692329
AWAT1	0.0012235	0	0.00161107	0.00268178	0.00232039	0	0	0.000437952	0.000617558	0	0	0.000544813	0	0.002569	0.000403396	0.00159635	0	0.000933995	0	0	0	0.00360342	0	0.000777258	0.000898517	0	0	0	0.00505638	0.00185103	0	0.00284573	0.000563229	0	0	0	0.000290485	0	0	0.0050597	0	0.00351755	0.000527538	0	0	0.000737029	0.00287729	0.00100746
ARR3	0	0	0.000745398	0.00505204	0	0	0	0.000242024	0.00101235	0	0	0	0	0	0.000558299	0	0	0.00422513	0	0.00108881	0.00108473	0.00183094	0	0.00311486	0	0	0	0	0.00120265	0	0	0.00587135	0.000433341	0	0	0	0.00109969	0.0010026	0	0	0.000409202	0	0.00118233	0	0	0.000621781	0	0
PDZD11	0.0314883	0.0124516	0.0292405	0.0270749	0.0211711	0.0446064	0.0558649	0.0584109	0.0376338	0.00791623	0.0304212	0.010921	0.0180645	0.0659044	0.0232271	0.0265018	0	0.0389653	0.0635501	0.0307405	0.0412735	0.0215374	0	0.0290276	0.0460034	0.030037	0	0.0243636	0.0585112	0.0222618	0.0375671	0.048135	0.0238741	0.0363603	0.00996451	0.0232323	0.0455734	0.0410187	0	0.0280026	0.00772077	0.0285052	0.0405195	0.0463818	0.0427588	0.0152213	0.0138686	0.0233529
KIF4A	0.0122054	0.0288439	0.0256415	0.0563009	0.0438398	0.0191305	0.00651634	0.0261594	0.0268548	0.0442903	0.00952875	0.0109672	0.0301302	0.0428338	0.0297676	0.0449547	0	0.0410324	0.0222977	0.0216208	0.0279065	0.0219835	0.0228859	0.0256299	0.0184565	0.0159573	0	0.0361775	0.0907937	0.0409376	0.0205751	0.0414659	0.0242203	0.0130119	0.0199041	0.0133036	0.0368263	0.0201241	0	0.0214974	0.0164217	0.0330217	0.0713613	0.0123846	0.0149511	0.0200508	0.013269	0.0580708
GDPD2	0	0	0.000195388	0.0010451	0	0.00301982	0	0.00109435	0.00020792	0	0.000878748	0	0	0.00265807	0	0	0	0	0	0	0	0	0	0.000346635	0.000930204	0	0	0.00101477	0	0.00368958	0.00281239	0.00225754	0.000705109	0	0	0	0.000594982	0	0	0.00111442	0.0116422	0	0	0	0.0010684	0	0	0
DLG3	0.211583	0.255696	0.201789	0.293092	0.258751	0.273478	0.231087	0.212789	0.194341	0.197098	0.209362	0.191643	0.311008	0.208254	0.208177	0.225402	0	0.254668	0.278374	0.217007	0.25686	0.148438	0.246856	0.14988	0.24464	0.253771	0	0.290289	0.31051	0.290105	0.238945	0.220928	0.191816	0.233695	0.20281	0.182335	0.184734	0.2147	0	0.280816	0.262744	0.200951	0.26878	0.374295	0.234717	0.141545	0.125666	0.457931
TEX11	0.0414617	0.0477051	0.044649	0.0831731	0.0426779	0.0356333	0.0240926	0.0470294	0.0355267	0.019538	0.0137219	0.0304325	0.0449056	0.039926	0.0337577	0.0624593	0	0.0450298	0.0267114	0.0248349	0.0373327	0.0289812	0.0777191	0.0248418	0.0313984	0.0300826	0	0.0356886	0.0757126	0.043424	0.0437083	0.0416217	0.0223007	0.132619	0.0532729	0.0337284	0.0327032	0.0277073	0	0.048002	0.0550026	0.0345984	0.0742787	0.0435773	0.0152336	0.0215162	0.0207756	0.0706468
SLC7A3	0.0075435	0.00207729	0.00770602	0.0146566	0.0077422	0.00434121	0.00573226	0.011791	0.00808047	0.0106363	0.00396041	0.00548374	0	0	0.00597965	0.00336041	0	0.00392425	0.00949906	0.0110254	0.00960259	0.00441993	0.00608322	0.00699233	0.00519394	0.00174793	0	0.00422559	0.0176384	0.0118877	0.00309989	0.0117455	0.00672864	0	0.00455842	0.00302883	0.00335925	0.00622233	0	0	0.00177649	0.000464999	0.011684	0.0109301	0.00694643	0.00194133	0.00260663	0.00117868
SNX12	0.110816	0.0797987	0.0863239	0.0957694	0.0703687	0.0946374	0.118759	0.105992	0.0678604	0.0837657	0.0567765	0.0536056	0.0635095	0.0603307	0.0577404	0.0506191	0	0.0709137	0.130891	0.0860758	0.0822982	0.0696083	0.0993656	0.0462285	0.110001	0.0910581	0	0.148538	0.120032	0.0807833	0.128127	0.104836	0.0876979	0.0880924	0.0557602	0.0737912	0.105108	0.0755594	0	0.100743	0.0811004	0.0740412	0.0962951	0.155998	0.142976	0.0729114	0.0115147	0.153582
FOXO4	0.0163531	0.0191632	0.021161	0.0127908	0.0122131	0.0135199	0.0414141	0.040898	0.0102731	0.00471295	0.00889813	0.0143536	0.0181069	0.0223341	0.00804916	0.00828405	0	0.00807484	0.0310218	0.0149505	0.0128538	0.0142898	0.0170123	0.00428019	0.0240174	0.0130104	0	0.0545158	0.0200318	0.00453807	0.0152634	0.0371565	0.0187733	0.0113275	0.00529668	0.00846643	0.0374262	0.0284451	0	0.0167337	0.00855525	0.00905818	0.0264781	0.0202439	0.0399881	0.0095537	0	0.00531847
AL590764.2	0	0	0.000408975	0.00124067	0	0	0.00189109	0.000643527	0.000677653	0	0	0.00729339	0	0.0027044	0.00087298	0	0	0	0	0	0.000390108	0.000624753	0	0.00239255	0	0	0	0	0.00183931	0	0	0.00395574	0.00133246	0	0	0.000965561	0.000959565	0	0	0.00174773	0	0	0.0011671	0	0.00096683	0	0	0
MED12	0.0646447	0.0865849	0.0588276	0.0659371	0.0398062	0.0508936	0.0713967	0.0685288	0.0474579	0.03217	0.0596247	0.0540557	0.129973	0.058997	0.059223	0.0662211	0	0.066047	0.0712648	0.0534053	0.0511539	0.0408712	0.107554	0.0495535	0.0490096	0.0690014	0	0.078917	0.077505	0.0880618	0.100788	0.0535929	0.055693	0.0519884	0.113318	0.0488299	0.0605888	0.0762982	0	0.0721862	0.0623641	0.0734893	0.0820234	0.0993746	0.0879205	0.0343476	0.0295329	0.0291571
NLGN3	0.194583	0.172613	0.128468	0.218395	0.199502	0.128143	0.108713	0.143895	0.157786	0.154217	0.164654	0.126937	0.268599	0.123228	0.168294	0.18179	0	0.208322	0.168931	0.202236	0.184017	0.113062	0.318178	0.112261	0.112363	0.173518	0	0.136602	0.132691	0.178873	0.205317	0.158399	0.11552	0.179397	0.169512	0.119151	0.116263	0.155383	0	0.147804	0.291099	0.1075	0.212827	0.241638	0.166317	0.10428	0.122971	0.129613
GJB1	0.000715858	0.00462659	0.00501455	0.0114068	0.00512103	0.0103212	0.00411829	0.00349972	0.00475888	0.00274857	0.00407911	0.00251141	0.0102639	0.00580686	0.00650886	0.0136886	0	0.00579484	0.00527219	0.00304952	0.00251682	0.00499317	0.0399162	0.00472847	0.00076648	0.00278675	0	0.00726273	0.017445	0.00311098	0.0194055	0.0123247	0.00500791	0	0.00207047	0.00199277	0.00276434	0.0029077	0	0.00811155	0.0115152	0.00621941	0.013118	0	0.00624504	0.00179671	0.00260801	0.0226773
ZMYM3	0.203328	0.187942	0.160754	0.206206	0.181916	0.221272	0.207032	0.2073	0.148123	0.115618	0.178674	0.11513	0.337923	0.155544	0.15422	0.147316	0	0.159648	0.175022	0.216683	0.178688	0.106834	0.177674	0.095026	0.207184	0.196921	0	0.390063	0.32218	0.292862	0.274902	0.232302	0.168563	0.101939	0.113995	0.0971679	0.142428	0.200587	0	0.184063	0.147263	0.181089	0.256326	0.276237	0.197036	0.0803742	0.0726898	0.123351
NONO	0.193086	0.17298	0.12821	0.205446	0.215157	0.181861	0.173941	0.191962	0.124848	0.0897267	0.15504	0.125391	0.223423	0.16072	0.13149	0.145064	0	0.162454	0.211014	0.142192	0.177491	0.118774	0.0664683	0.0834002	0.188935	0.195559	0	0.269489	0.338156	0.191325	0.229524	0.229748	0.141483	0.134128	0.122517	0.0914257	0.145941	0.150436	0	0.183088	0.132698	0.188076	0.250725	0.185581	0.172112	0.105975	0.0536157	0.152036
ITGB1BP2	0.00129137	0.000448653	0.000124689	0.00255142	0.00213793	0.00241899	0.0106257	0.00304675	0.00223609	0.000512655	0.000630816	0	0.00469898	0	0.0116919	0	0	0.00272208	0.00157236	0.00129664	0.00207441	0.00300786	0	0.00192237	0.00501482	0.00361518	0	0	0.0029634	0.00353128	0.0125597	0.00373076	0.00253897	0.00398219	0	0.00397116	0.00256446	0.00203556	0	0.000897062	0.00354065	0	0.00714366	0.00409728	0.00860102	0	0.00287729	0.0251392
TAF1	0.37955	0.407395	0.271758	0.47616	0.407605	0.397318	0.248011	0.3161	0.278302	0.269962	0.361909	0.261767	0.547284	0.368776	0.326125	0.352968	0	0.400063	0.344823	0.366123	0.35155	0.198085	0.575999	0.183917	0.302307	0.4013	0	0.431469	0.551055	0.504792	0.408245	0.318623	0.261831	0.245858	0.412442	0.25078	0.264726	0.297781	0	0.372927	0.462801	0.357561	0.483123	0.544666	0.340709	0.173384	0.119671	0.392936
OGT	0.343759	0.376296	0.23423	0.529882	0.391514	0.457702	0.277351	0.253239	0.243486	0.252174	0.378936	0.292532	0.584468	0.282035	0.287516	0.398855	0	0.368375	0.319088	0.346282	0.299414	0.164409	0.52142	0.220322	0.340411	0.418026	0	0.570365	0.557719	0.584031	0.506191	0.272908	0.23629	0.232394	0.458038	0.236207	0.231108	0.285301	0	0.387432	0.513222	0.460402	0.460197	0.628121	0.313288	0.132371	0.15907	0.331426
GCNA	0.241463	0.229172	0.220311	0.357282	0.318057	0.288707	0.294689	0.24384	0.20605	0.205492	0.25079	0.205424	0.335633	0.241192	0.223012	0.184621	0	0.225167	0.220786	0.225175	0.260704	0.230171	0.297483	0.151366	0.2387	0.23472	0	0.326759	0.282782	0.343514	0.315611	0.312182	0.227123	0.261417	0.245792	0.196908	0.284013	0.290619	0	0.320848	0.261143	0.177182	0.177757	0.497558	0.299569	0.181994	0.149273	0.339575
BX276092.9	0.0131285	0.00504745	0.0119408	0.020067	0.0117442	0.013791	0.00416374	0.00606078	0.0101521	0.00156837	0.00735231	0.00517896	0.00737234	0.032451	0.00642755	0.0230881	0	0.0344992	0.0117005	0.00554057	0.00570748	0.00823967	0	0.0045874	0.00350458	0.0105521	0	0	0.0174284	0.013139	0.0117307	0.0247714	0.00136562	0.00398219	0	0.000370867	0.0118064	0.00699588	0	0.0101482	0.00607781	0.0104872	0.0160752	0.00600191	0.00690433	0.0220224	0	0.00282215
NHSL2	0.0967007	0.198151	0.18579	0.295307	0.242238	0.230203	0.237969	0.185396	0.156722	0.174235	0.221576	0.212826	0.233569	0.13363	0.145418	0.17976	0	0.164829	0.198789	0.196897	0.178128	0.1104	0.23243	0.211003	0.153423	0.134508	0	0.198638	0.172276	0.40097	0.271214	0.137309	0.15255	0.0940139	0.127404	0.154535	0.105503	0.196209	0	0.185061	0.194881	0.137758	0.225288	0.224076	0.110422	0.201884	0.163088	0.315373
RTL5	0.103571	0.0566501	0.0596588	0.0506788	0.0262083	0.0794804	0.0678937	0.0742263	0.0419264	0.0426788	0.0379631	0.022571	0.0605882	0.0562583	0.0462392	0.0446431	0	0.0645859	0.0903368	0.0333105	0.0608027	0.0498314	0.0181014	0.0452959	0.0814516	0.0681511	0	0.101411	0.0846128	0.040742	0.0797633	0.0802332	0.0511049	0.0196339	0.0125003	0.0237569	0.0539597	0.0560676	0	0.0906506	0.0646116	0.0493479	0.0577571	0.0366314	0.0637326	0.0691757	0.0161015	0.0303875
PIN4	0.298254	0.297316	0.213944	0.323325	0.291271	0.253747	0.116682	0.231612	0.214205	0.169584	0.211017	0.240556	0.440418	0.250168	0.2561	0.249764	0	0.281783	0.229886	0.258728	0.231825	0.224145	0.338264	0.179729	0.212328	0.236435	0	0.209992	0.3989	0.344175	0.36788	0.277152	0.190074	0.167567	0.386285	0.211136	0.182824	0.182769	0	0.234131	0.310844	0.338821	0.362881	0.264937	0.237842	0.179922	0.0904058	0.258663
ERCC6L	0.00486283	0.00429935	0.0163758	0.0439157	0.0255262	0.00828185	0.00253228	0.0136375	0.0154247	0.00238106	0.00331544	0.00297948	0.00571141	0.0315887	0.00540675	0.0179823	0	0.0174019	0.0124513	0.0167781	0.0122398	0.0187867	0.0119509	0.0198317	0.00356885	0.00122168	0	0.0138889	0.0437256	0.0208873	0.00086596	0.0276308	0.00532145	0.00586991	0.0133649	0.0127929	0.00743911	0.00350191	0	0.00954094	0.00221739	0.00309157	0.0339998	0.0023883	0.00400642	0.0236156	0.00736694	0.0319998
RPS4X	0.139246	0.109324	0.196126	0.31135	0.17352	0.195149	0.231141	0.306715	0.177375	0.0720608	0.0637438	0.0658358	0.139064	0.298443	0.138462	0.27522	0	0.270755	0.355292	0.173359	0.210416	0.158287	0.144031	0.134503	0.137265	0.130123	0	0.194892	0.357489	0.160558	0.179093	0.290887	0.133796	0.166498	0.0998568	0.0835696	0.354851	0.198542	0	0.170412	0.177948	0.112857	0.367579	0.142839	0.218617	0.145688	0.0196975	0.0933808
CITED1	0.00306485	0.00695661	0.0148232	0.0115777	0.0110811	0.00997978	0.00809	0.0206775	0.00843637	0.00190246	0.00631597	0.00116288	0.00668227	0.0143502	0.0169247	0.00653709	0	0.0107354	0.0272705	0.00807306	0.0164066	0.00483668	0	0.0171943	0.0135459	0.00833999	0	0.00474626	0.0192327	0.0123803	0.0033	0.0227414	0.00432502	0	0.0116539	0.0028972	0.0110842	0.00270174	0	0.0105408	0.0109978	0.00975735	0.00797207	0.0218406	0.00972673	0.00488315	0.0026821	0.0020468
HDAC8	0.357075	0.335399	0.234117	0.501895	0.398017	0.413166	0.238882	0.249522	0.214698	0.29864	0.303574	0.232091	0.580404	0.259723	0.24873	0.295428	0	0.346081	0.324962	0.280997	0.247364	0.184349	0.425431	0.165127	0.258892	0.363356	0	0.558442	0.619611	0.636622	0.430921	0.310803	0.210733	0.14744	0.417252	0.173119	0.220236	0.271926	0	0.355022	0.412127	0.339698	0.47859	0.618542	0.35362	0.175883	0.0858088	0.404473
PHKA1	0.0335428	0.0253552	0.0340474	0.0433002	0.036218	0.0478713	0.0696567	0.0477793	0.0181153	0.0262042	0.0270227	0.0111529	0.046162	0.0428031	0.0152385	0.0355429	0	0.0342982	0.0341325	0.0187303	0.0338536	0.0319709	0.048857	0.0233693	0.014738	0.0263172	0	0.0659084	0.0523773	0.0493529	0.0675253	0.0724766	0.03334	0.0324703	0.0431321	0.0296181	0.0608627	0.0578285	0	0.0373542	0.02045	0.0515143	0.064986	0.041971	0.0207876	0.0212916	0.00725983	0.0723796
DMRTC1B	0.0418054	0.0309825	0.0126742	0.0135786	0.0417861	0.00668978	0.00608163	0.0142264	0.0160036	0.0122339	0.0203838	0.00475716	0.020911	0.0175338	0.0239489	0.0308325	0	0.0327638	0.0115087	0.0203795	0.0240572	0.0209156	0	0.0208881	0.0104543	0.043273	0	0.0196057	0.0170954	0.0267137	0.0194636	0.0225927	0.0154915	0.0127963	0.016763	0.0417679	0.00974769	0.0241984	0	0.0238174	0.0383888	0.0217483	0.0296397	0.0211354	0.0107483	0.0206481	0.00907028	0.0524301
DMRTC1	0.0250128	0.00607458	0.00988267	0.0146917	0.00369226	0.00254161	0.007322	0.0064907	0.00763974	0.0014544	0.015431	0.00820486	0.0107768	0.0265365	0.00955351	0.00456309	0	0.0213003	0.0110673	0.00392908	0.00900384	0.011356	0.013471	0.00747053	0.00644441	0.0124485	0	0.0156912	0.005982	0.00303977	0.0143808	0.0225886	0.0093969	0.00644178	0.00930648	0.00673257	0.0067058	0.00717139	0	0.0130834	0.00754283	0.00553086	0.0107353	0.00584448	0.00581918	0.0124959	0.00231403	0.0232062
PABPC1L2B	0.0225755	0.0265389	0.0163758	0.00765979	0.017346	0.0339069	0.0727367	0.0392618	0.012228	0.0139039	0.0189326	0.0134074	0.0117497	0.0267729	0.0124426	0.0255971	0	0.00907348	0.0293472	0.0204546	0.0152617	0.0175737	0.0114951	0.0114876	0.0267969	0.0207111	0	0.0382653	0.0333186	0.00618551	0.0209674	0.0283482	0.0218846	0.0238283	0.0152423	0.00602808	0.0266927	0.0185942	0	0.0259945	0.00967381	0.0258356	0.0341561	0.0326079	0.0369646	0.0171107	0.00613466	0.0376621
PABPC1L2A	0.0283058	0.0132876	0.0156882	0.0151106	0.00814628	0.0179029	0.0370759	0.0286794	0.0129595	0.0226774	0.0192014	0.0153347	0.0473288	0.0185937	0.0165211	0.0124233	0	0.00375543	0.0281328	0.0142179	0.0142314	0.0201098	0	0.0213924	0.0197555	0.017053	0	0.00869297	0.044853	0.0129091	0.0209681	0.0404612	0.0142294	0.00520653	0.0110825	0.0159837	0.0291862	0.0188455	0	0.0133363	0.0468731	0.0289467	0.0176159	0.0288374	0.0289738	0.0181154	0.00231403	0.0544492
NAP1L2	0.27774	0.234265	0.218015	0.258661	0.211081	0.409208	0.347902	0.309807	0.154263	0.210834	0.281839	0.180646	0.334405	0.198337	0.123196	0.172068	0	0.132507	0.362133	0.142301	0.203113	0.18253	0.137753	0.106387	0.381866	0.319558	0	0.52201	0.457357	0.215076	0.32463	0.249326	0.226268	0.232134	0.195756	0.132242	0.222997	0.253474	0	0.304254	0.15415	0.290124	0.220189	0.465906	0.372282	0.158161	0.0379524	0.258876
CHIC1	0.360013	0.336085	0.264712	0.48855	0.428299	0.395802	0.297508	0.270374	0.257914	0.23291	0.346633	0.269892	0.480192	0.280719	0.252636	0.323287	0	0.334382	0.334773	0.355209	0.295805	0.20536	0.381246	0.191925	0.340563	0.374144	0	0.478765	0.568344	0.486475	0.401564	0.307351	0.251714	0.26183	0.42621	0.263497	0.274413	0.282844	0	0.352785	0.437382	0.386367	0.422295	0.498643	0.318453	0.164802	0.115975	0.281878
SLC16A2	0.102179	0.120253	0.108203	0.168291	0.160555	0.107501	0.0511953	0.108865	0.132356	0.0841021	0.153578	0.0910643	0.157793	0.054323	0.118888	0.117204	0	0.163466	0.120352	0.125844	0.0818518	0.0983355	0.107969	0.140884	0.117104	0.105126	0	0.147379	0.106718	0.163429	0.0532618	0.0790399	0.0985129	0.0383511	0.127161	0.106373	0.055215	0.0941475	0	0.166486	0.172858	0.0808467	0.127568	0.0844605	0.0914848	0.101553	0.099379	0.1572
RLIM	0.182196	0.166712	0.157195	0.192979	0.148927	0.246482	0.200951	0.18457	0.123562	0.130492	0.153125	0.13398	0.13794	0.140722	0.103402	0.160013	0	0.144917	0.253762	0.126606	0.154459	0.120808	0.168627	0.100686	0.209113	0.207491	0	0.283682	0.272698	0.150992	0.190369	0.198591	0.140113	0.150689	0.109679	0.108848	0.160856	0.12922	0	0.175177	0.107489	0.150311	0.171509	0.207354	0.211835	0.101213	0.0444742	0.186753
NEXMIF	0.447258	0.456087	0.340323	0.54129	0.508657	0.475069	0.374671	0.377135	0.304779	0.297742	0.473181	0.414657	0.734662	0.398648	0.39066	0.399396	0	0.4378	0.399749	0.410326	0.378016	0.268384	0.651781	0.249739	0.424694	0.472063	0	0.606334	0.592675	0.620779	0.54513	0.383388	0.351234	0.515325	0.517759	0.316387	0.324572	0.373937	0	0.456838	0.537137	0.477125	0.533956	0.663858	0.40215	0.27866	0.211782	0.544157
ABCB7	0.308196	0.257308	0.223078	0.30917	0.290025	0.291798	0.186195	0.238355	0.192621	0.185118	0.22269	0.196602	0.282403	0.27771	0.203141	0.268826	0	0.276409	0.274637	0.251783	0.249652	0.156096	0.234183	0.131712	0.237088	0.230838	0	0.354624	0.326184	0.33143	0.288908	0.265626	0.200984	0.200099	0.277139	0.186669	0.223333	0.231532	0	0.265581	0.264411	0.279998	0.305307	0.320822	0.23633	0.140135	0.0747013	0.190919
UPRT	0.124703	0.12585	0.0960966	0.127997	0.116611	0.125152	0.125113	0.102379	0.0764089	0.112826	0.0936564	0.109162	0.122341	0.0934633	0.0743513	0.0722959	0	0.0752724	0.102025	0.0762117	0.0827599	0.0802823	0.126668	0.0534841	0.132218	0.120703	0	0.172567	0.151229	0.136018	0.0780644	0.10737	0.082303	0.202598	0.122287	0.0769055	0.0760597	0.122313	0	0.101269	0.0879321	0.0761095	0.10848	0.159229	0.127974	0.0783682	0.0563778	0.396125
ZDHHC15	0.233301	0.201354	0.153925	0.258918	0.219745	0.170887	0.110946	0.177948	0.145629	0.154452	0.18609	0.186869	0.288863	0.180911	0.184705	0.218499	0	0.235377	0.195873	0.180562	0.187301	0.156211	0.189304	0.115485	0.170734	0.1916	0	0.232698	0.226444	0.257177	0.218439	0.193643	0.130664	0.125652	0.179681	0.150181	0.132353	0.170616	0	0.211903	0.220998	0.210464	0.257714	0.232125	0.147107	0.129542	0.109397	0.164399
MAGEE2	0.00855455	0.00672289	0.00657235	0.00363479	0.00137823	0.00436251	0.02695	0.014835	0.00770138	0.00418819	0.00162096	0.0004745	0.0152513	0.00647292	0.00153882	0.0031796	0	0.00224104	0.0103904	0.00551844	0.000506255	0.00636128	0	0.00272824	0.0053059	0.00134298	0	0.00254173	0.0144485	0.00204509	0.0117386	0.00592239	0.00283032	0	0	0	0.0151323	0.00616474	0	0.00570356	0.00362047	0.00650299	0.00273366	0.00874996	0.0105506	0.000812872	0	0.00257183
PBDC1	0.0284593	0.0355232	0.0280338	0.0347086	0.016872	0.0201024	0.0512906	0.0385133	0.0266756	0.0187524	0.0290692	0.0069935	0.0291322	0.0361846	0.0243494	0.0512537	0	0.0330307	0.0506956	0.0164409	0.0247646	0.02026	0	0.0317272	0.0282915	0.0314367	0	0.0250788	0.0326349	0.0333202	0.0320361	0.0339935	0.0212705	0.00786924	0.0475999	0.0159128	0.0387353	0.025529	0	0.0402582	0.0192394	0.0394337	0.0355545	0.0321892	0.0232294	0.0232397	0.025392	0.0288532
MAGEE1	0.143311	0.0977805	0.114843	0.0979156	0.107928	0.130678	0.178984	0.174823	0.0936309	0.0723788	0.105733	0.0940608	0.0848114	0.144776	0.0785011	0.146565	0	0.129009	0.200903	0.0959117	0.126672	0.0858996	0.119228	0.0661915	0.127967	0.106523	0	0.171682	0.202746	0.086166	0.157204	0.178819	0.128388	0.0696533	0.0943243	0.062474	0.166581	0.117983	0	0.145002	0.0613084	0.0898308	0.161115	0.113743	0.162325	0.0921546	0.0409834	0.0663933
FGF16	0.0117115	0.000595411	0.00195719	0.00583598	0.00114089	0.00108931	0.0014794	0.00277489	0.00108668	0.00293867	0.00106899	0	0	0	0.00164191	0.00168109	0	0.000524794	0.00394452	0.00296242	0.000967101	0.00329304	0	0	0.00152299	0	0	0.0107764	0.00368146	0.00214737	0	0.00556724	0.00181797	0	0.00771912	0.000487889	0.00242289	0.000362666	0	0.0109272	0	0.00133267	0.00422328	0	0.00227187	0	0	0
ATRX	0.24136	0.278102	0.178511	0.485552	0.31367	0.352668	0.164481	0.191572	0.176376	0.173109	0.297066	0.192224	0.469821	0.21137	0.232032	0.249362	0	0.291227	0.274669	0.314647	0.252756	0.155335	0.567856	0.125563	0.211479	0.317722	0	0.425618	0.352766	0.585618	0.435928	0.165997	0.188982	0.282939	0.351681	0.183964	0.167694	0.221689	0	0.320571	0.424694	0.34314	0.33825	0.653251	0.240987	0.0861379	0.0463823	0.216628
MAGT1	0.0712641	0.0747974	0.0803871	0.143055	0.122342	0.0587123	0.0818594	0.0736721	0.0888233	0.0744972	0.0569262	0.0678832	0.143305	0.107937	0.0919928	0.0822376	0	0.105627	0.0797952	0.0744674	0.095734	0.0619059	0.126088	0.0671654	0.0761645	0.0917566	0	0.100991	0.129812	0.0770585	0.0618371	0.098454	0.0714752	0.106309	0.0627766	0.0566693	0.0718746	0.0717027	0	0.0855615	0.104548	0.0444016	0.0787761	0.126442	0.0826799	0.0678338	0.0713026	0.0989101
COX7B	0.137351	0.114975	0.143697	0.273077	0.165661	0.191658	0.219839	0.183247	0.121549	0.0719946	0.0846712	0.081051	0.123243	0.194001	0.0856283	0.153073	0	0.148052	0.303832	0.116493	0.13885	0.110132	0.0622374	0.100143	0.18104	0.120882	0	0.239389	0.443876	0.167979	0.100463	0.179134	0.101624	0.0920499	0.11247	0.0644584	0.149678	0.0957385	0	0.144663	0.117525	0.144486	0.239997	0.200361	0.166454	0.0873668	0.0466691	0.0581401
ATP7A	0	0	0.000693362	0.000399081	0	0	0	0.00165816	0.000396267	0.0019549	0	0	0.00576846	0.00284639	0	0	0	0	0	0	0	0	0	0	0	0	0	0	0	0.00786789	0	0	0	0	0	0	0	0	0	0	0	0	0	0	0	0	0	0
PGK1	0.349092	0.265452	0.225023	0.354742	0.274259	0.3086	0.332973	0.292381	0.217408	0.17678	0.194578	0.198398	0.277164	0.320349	0.190831	0.270103	0	0.24872	0.390809	0.234588	0.264573	0.177548	0.253162	0.141026	0.329977	0.327162	0	0.384193	0.554252	0.315152	0.373766	0.306628	0.206656	0.184484	0.309398	0.162561	0.224635	0.21844	0	0.276172	0.247781	0.29169	0.431452	0.497394	0.354289	0.15124	0.0806023	0.294208
PGAM4	0.000181727	0	0.000155655	0.00303304	0	0	0	0	0.000464766	0	0.00081844	0	0	0	0	0	0	0	0	0	0	0.000288568	0	0	0.00128653	0	0	0	0.00290717	0	0	0	0.000313634	0	0	0	0	0	0	0	0	0	0.00186411	0	0	0.000812872	0	0
TAF9B	0.132752	0.0387581	0.0742863	0.104979	0.0544902	0.0822261	0.0662951	0.103807	0.0464464	0.0431244	0.0561654	0.0441096	0.0147242	0.135958	0.0270169	0.0891517	0	0.0684478	0.158065	0.0351111	0.0631243	0.0807276	0.0365313	0.0238162	0.087502	0.0667132	0	0.133292	0.281105	0.0438113	0.0720567	0.126688	0.0793601	0.0677975	0.0510265	0.0243389	0.0721094	0.056568	0	0.101443	0.0225529	0.0978257	0.204727	0.0435635	0.0956072	0.0735615	0.00474268	0.0299558
CYSLTR1	0.0128717	0.000178463	0.00484369	0.0142529	0.0171684	0.0187127	0	0.00250476	0.00979858	0.00102047	0.00907994	0.00477378	0	0.00992051	0.00405635	0.0164166	0	0.00641437	0.00389053	0.00201875	0.00222502	0.0111544	0	0.00831885	0.00361001	0.00118101	0	0.00447729	0.0145472	0.00852919	0.00949443	0.0115481	0.00250927	0.00576321	0.011324	0.0017066	0.00242462	0.00648694	0	0.0190867	0.000672458	0.00402082	0.0128876	0.00941933	0.00908542	0.00437207	0.0026821	0.0142965
LPAR4	0.00405879	0.003391	0.00209673	0.00919612	0	0.0033147	0	0.00159646	0.00086309	0	0.00182926	0	0	0	0.00162056	0	0	0.000584216	0.0010384	0	0.000913968	0.000846175	0	0.000917933	0	0	0	0.00718391	0.00177471	0.0121541	0	0.000521419	0.000441007	0	0.00535501	0.00141059	0.000275902	0.000303914	0	0.00116598	0	0	0.00141816	0	0.00060798	0.00126049	0	0
P2RY10	0	0	0.000160681	0.00221342	0	0	0	0	0	0	0	0	0	0	0	0	0	0.000903751	0	0	0	0	0	0	0	0	0	0	0.000571716	0	0	0	0.000751816	0	0	0	0	0	0	0	0	0	0	0	0	0	0	0
GPR174	0	0	0.00046966	0	0	0	0	0	0.000328355	0	0	0	0	0	0	0	0	0	0	0.00059077	0	0	0	0	0	0	0	0	0	0	0	0.00095952	0	0	0	0	0	0	0	0	0	0	0	0	0	0	0	0
ITM2A	0.0542153	0.0108521	0.0289776	0.0322211	0.0162982	0.0432397	0.0272432	0.0492668	0.0113258	0.00506147	0.0111821	0.0167127	0.0235016	0.0279811	0.0112519	0.00960749	0	0.0113212	0.0670939	0.00272398	0.0145618	0.0201231	0.0216952	0.00847421	0.0190183	0.0259734	0	0.0434198	0.0504706	0.016826	0.0181175	0.0281436	0.025462	0.0116047	0.0294179	0.00755047	0.034511	0.0162007	0	0.0436865	0.00504831	0.0179717	0.031801	0.0238438	0.0370706	0.00267288	0.00236183	0.0212364
TBX22	0	0	0.0010327	0	0	0	0	0	0	0.00133329	0	0	0	0.00817937	0.00119907	0.00430752	0	0	0.00289382	0.000383655	0.0002904	0.000342348	0	0.00181329	0.00125477	0.00313029	0	0	0.00678999	0	0	0.00233128	0.000732191	0	0.00109772	0	0	0	0	0.000353981	0.00391509	0	0.00168486	0	0	0	0	0
TENT5D	0.00939388	0.0070205	0.0113433	0.0286889	0.0290018	0.00823901	0.0147752	0.00784117	0.00813916	0.0116375	0.00908493	0.00909233	0.0101777	0.0162913	0.0107166	0.0173506	0	0.0184046	0.0102317	0.0100019	0.0122602	0.0201714	0.0116823	0.00872882	0.00884519	0.00590789	0	0.00847524	0.033701	0.00936582	0.00539451	0.0196841	0.00570182	0.00647486	0.0129188	0.00700575	0.00403014	0.00915356	0	0.0106062	0.022702	0.00838903	0.0297445	0	0.00465128	0.0124703	0.0114958	0.0105845
BRWD3	0.377321	0.290457	0.261063	0.384968	0.335421	0.330271	0.254886	0.271138	0.231648	0.280782	0.287269	0.255344	0.362684	0.268838	0.264389	0.335208	0	0.345363	0.307146	0.28808	0.310978	0.220399	0.320763	0.173301	0.294978	0.299551	0	0.385573	0.481125	0.345481	0.338574	0.324234	0.24063	0.261868	0.362539	0.216921	0.23977	0.28495	0	0.341218	0.370706	0.320961	0.423017	0.410892	0.278404	0.185373	0.118974	0.619954
HMGN5	0.257983	0.216614	0.138191	0.117043	0.140964	0.143642	0.0321306	0.181613	0.0834946	0.0739256	0.151782	0.149154	0.169838	0.157094	0.148573	0.117304	0	0.158444	0.204322	0.157897	0.161788	0.179202	0.195304	0.119012	0.109136	0.181778	0	0.167131	0.344315	0.196811	0.175456	0.218528	0.128522	0.0591435	0.353708	0.100145	0.0525743	0.115658	0	0.119358	0.130021	0.308827	0.320152	0.0578014	0.0554943	0.0879322	0.073481	0.0716205
SH3BGRL	0.425421	0.43718	0.295542	0.460685	0.378966	0.462785	0.308747	0.318605	0.294216	0.311904	0.439356	0.303639	0.683618	0.316529	0.339647	0.329031	0	0.406736	0.387206	0.36558	0.326291	0.227395	0.575427	0.205553	0.379835	0.482591	0	0.611812	0.590949	0.605366	0.491528	0.359961	0.299738	0.271184	0.539793	0.304815	0.309957	0.349301	0	0.428414	0.51048	0.431667	0.472075	0.611342	0.345842	0.264319	0.163381	0.291432
POU3F4	0.00250957	0	0.00059308	0.000290361	0.00364031	0.00273158	0.00233974	0.000599933	0.00148006	0	0	0	0	0	0.000551907	0.00132885	0	0.00591712	0	0.00160032	0.00090628	0.000346205	0	0	0.000239315	0.0025062	0	0	0.00268318	0.00283171	0	0.00255057	0.000773995	0	0	0	0.000553357	0.00132065	0	0	0	0	0.0013208	0	0	0	0	0
CYLC1	0.00242867	0.000952267	0.000930349	0.00258858	0	0.0014507	0	0.00201384	0.00115122	0.0022348	0.000864327	0.00117051	0.00789647	0	0.000191225	0.00713331	0	0.00276612	0.00393089	0	0.00234101	0.00251804	0	0	0	0.001111	0	0	0.00221951	0.00306325	0	0	0.0026409	0	0.00117036	0.0031653	0.00138932	0.000992868	0	0.00180961	0.00276265	0.00222582	0.00657779	0	0	0.000784252	0.00193977	0
RPS6KA6	0.407562	0.398719	0.276264	0.516357	0.453212	0.460887	0.322093	0.316336	0.27372	0.26629	0.385986	0.330706	0.53002	0.342448	0.288966	0.366834	0	0.395863	0.415882	0.37205	0.373821	0.245207	0.48534	0.230425	0.389504	0.410888	0	0.569268	0.585708	0.585193	0.521505	0.349543	0.276028	0.340893	0.511445	0.274837	0.275916	0.346947	0	0.423703	0.398872	0.449052	0.508115	0.625052	0.348835	0.179383	0.196596	0.359304
HDX	0.428202	0.385537	0.30205	0.452585	0.37893	0.420755	0.417133	0.299346	0.282687	0.276161	0.447171	0.341156	0.683992	0.343202	0.332408	0.32909	0	0.360407	0.343868	0.333714	0.329476	0.275709	0.609933	0.225315	0.343653	0.416662	0	0.442304	0.368123	0.485515	0.427499	0.26716	0.271229	0.302617	0.45277	0.33244	0.283946	0.355139	0	0.431275	0.428752	0.365462	0.388603	0.623309	0.321967	0.211176	0.124106	0.499296
APOOL	0.287917	0.24411	0.239101	0.381526	0.300216	0.347055	0.246376	0.247241	0.205171	0.190519	0.241662	0.187153	0.348187	0.288045	0.188426	0.270238	0	0.255283	0.311018	0.254171	0.266046	0.18324	0.360147	0.146014	0.269292	0.250071	0	0.430169	0.446028	0.30002	0.34439	0.280371	0.212835	0.208632	0.276507	0.172086	0.246931	0.243408	0	0.301832	0.228153	0.320468	0.386818	0.393075	0.280614	0.159813	0.11804	0.276514
SATL1	0.154331	0.157805	0.135582	0.213097	0.177506	0.191341	0.17657	0.151877	0.147312	0.129946	0.152796	0.0913792	0.225988	0.11597	0.132312	0.163864	0	0.144014	0.154486	0.0921081	0.168926	0.121535	0.164202	0.127429	0.0658468	0.155314	0	0.134069	0.174683	0.181697	0.206175	0.138357	0.142127	0.191009	0.202762	0.159735	0.150694	0.169131	0	0.167141	0.170966	0.0969952	0.151818	0.195754	0.157766	0.113511	0.08198	0.150373
ZNF711	0.159236	0.179345	0.116342	0.236584	0.210267	0.196064	0.151026	0.147411	0.128754	0.168906	0.18112	0.0875466	0.13491	0.132183	0.100618	0.135986	0	0.153023	0.221637	0.123013	0.161392	0.097527	0.169741	0.096847	0.152379	0.158102	0	0.204983	0.206376	0.180107	0.0961943	0.122324	0.102858	0.0472556	0.135965	0.0996932	0.101403	0.107463	0	0.165367	0.134734	0.117079	0.17495	0.125362	0.096892	0.101051	0.0542551	0.0770682
POF1B	0.00158898	0.001859	0.00569217	0.0127369	0.0100671	0.00620609	0.00209431	0.00528504	0.00440025	0.00174492	0.00549835	0.00039065	0.0119608	0.0188701	0.00478048	0.0172869	0	0.00847536	0.0122307	0.00702922	0.0125027	0.0106805	0.00726283	0.00470006	0.00357536	0.00971398	0	0.00477872	0.00729697	0.00231083	0.00170202	0.0382658	0.00612735	0.00509181	0.00277756	0.00185762	0.00589881	0.0053229	0	0.00592116	0.00764449	0	0.0132244	0	0.00182986	0.00760641	0	0.00529933
CHM	0.409628	0.39214	0.273981	0.559764	0.458771	0.398571	0.278104	0.322666	0.257922	0.286595	0.370818	0.290869	0.531863	0.25545	0.280629	0.35548	0	0.413255	0.351024	0.385054	0.335543	0.198484	0.586306	0.169438	0.387742	0.470595	0	0.572616	0.621821	0.589142	0.434059	0.309234	0.273179	0.275096	0.476367	0.270114	0.24167	0.317409	0	0.390037	0.484731	0.439269	0.522852	0.634693	0.343344	0.140004	0.231915	0.290649
DACH2	0.225072	0.248699	0.232278	0.327208	0.319044	0.342638	0.240395	0.249496	0.13805	0.193376	0.248429	0.205685	0.330208	0.186468	0.192001	0.170518	0	0.227113	0.276318	0.221366	0.231168	0.162805	0.308396	0.168162	0.292356	0.263574	0	0.391148	0.300364	0.36437	0.285419	0.236882	0.199771	0.166521	0.307245	0.182242	0.21858	0.244066	0	0.248157	0.158133	0.287049	0.319237	0.366631	0.222905	0.17158	0.126206	0.180585
KLHL4	0.370568	0.28637	0.247136	0.334993	0.267984	0.251609	0.242857	0.21574	0.223184	0.336913	0.367028	0.339441	0.448867	0.316903	0.250472	0.290257	0	0.291431	0.294475	0.214071	0.25278	0.22319	0.529611	0.214758	0.252548	0.305701	0	0.287887	0.235261	0.412006	0.346522	0.228475	0.23983	0.307635	0.378261	0.238225	0.23358	0.326528	0	0.306235	0.400911	0.365334	0.307034	0.381689	0.241002	0.244098	0.175712	0.140804
PABPC5	0.0158378	0.0108802	0.0204292	0.0412122	0.0259377	0.0177749	0.00334593	0.0228487	0.0196017	0.0186157	0.0247264	0.00851311	0.00642016	0.0389703	0.0118968	0.0597446	0	0.0329203	0.0305803	0.0200609	0.0184294	0.030901	0.0559916	0.0175109	0.0120761	0.0232981	0	0.0256588	0.0287284	0.0321714	0.0204601	0.0422488	0.0187666	0.0298922	0.00607991	0.00939935	0.0208142	0.0191697	0	0.030445	0.0195963	0.0250742	0.0238165	0.0172092	0.0131219	0.0269425	0.00637449	0.00798309
PCDH11X	0.572158	0.588646	0.540655	0.584335	0.432768	0.536722	0.455421	0.396782	0.506832	0.662928	0.624885	0.5199	0.80131	0.37331	0.515138	0.486336	0	0.632119	0.596479	0.617421	0.592326	0.503879	0.742476	0.391352	0.56779	0.598599	0	0.60027	0.65362	0.468571	0.4992	0.54515	0.463863	0.624062	0.732874	0.520609	0.518408	0.586557	0	0.67547	0.680263	0.675681	0.591756	0.855898	0.617417	0.361356	0.319806	0.620772
NAP1L3	0.306009	0.233204	0.186423	0.180928	0.1821	0.35982	0.279601	0.264855	0.146333	0.182549	0.284961	0.207371	0.279207	0.15785	0.121864	0.133576	0	0.139457	0.330315	0.127405	0.204133	0.156618	0.229789	0.0703537	0.364385	0.31886	0	0.441319	0.362043	0.186352	0.327774	0.226556	0.213062	0.20457	0.262382	0.11561	0.213848	0.210733	0	0.238201	0.114459	0.288372	0.216893	0.410533	0.359571	0.142113	0.0238549	0.273177
FAM133A	0.198763	0.176454	0.126543	0.197286	0.169633	0.183118	0.117679	0.151829	0.101509	0.113787	0.153274	0.101761	0.206747	0.183114	0.134987	0.138446	0	0.193969	0.175503	0.154594	0.146222	0.0972018	0.136607	0.106253	0.172901	0.144032	0	0.199704	0.273853	0.208644	0.17771	0.155141	0.115322	0.118616	0.156791	0.132	0.136967	0.124757	0	0.132244	0.101042	0.144481	0.155452	0.195426	0.125561	0.0947009	0.0334371	0.0861547
DIAPH2	0.527303	0.49155	0.343057	0.600069	0.493389	0.498366	0.287559	0.419618	0.329863	0.327609	0.466574	0.431799	0.783873	0.409646	0.411052	0.405882	0	0.540384	0.359638	0.482924	0.40658	0.314826	0.758739	0.262138	0.383742	0.492403	0	0.722794	0.632389	0.669501	0.459297	0.442639	0.368415	0.530397	0.457482	0.305193	0.346506	0.374421	0	0.421316	0.59341	0.368762	0.513341	0.648147	0.440114	0.303254	0.214276	0.348308
PCDH19	0.167137	0.111056	0.124683	0.200905	0.166295	0.165573	0.153527	0.150395	0.142199	0.115349	0.169234	0.103142	0.195399	0.0787186	0.10048	0.139472	0	0.155425	0.17418	0.178645	0.0928409	0.130687	0.160287	0.148972	0.183223	0.220838	0	0.108658	0.216056	0.163334	0.221342	0.154567	0.142597	0.109859	0.190864	0.109291	0.120179	0.122822	0	0.21319	0.190802	0.205292	0.19103	0.17869	0.100588	0.0841997	0.09304	0.280431
TNMD	0	0	0.00216053	0.00104245	0	0	0	0	0	0	0	0	0	0	0	0	0	0	0.0010798	0.00195893	0	8.54583e-05	0	0	0	0	0	0	0.000869598	0	0	0	0	0	0	0.000288959	0	0.00123399	0	0	0	0	0.00112164	0	0	0	0	0
TSPAN6	0.00477209	0.00551786	0.00526901	0.00465649	0.00735176	0.00504888	0.0124762	0.0103972	0.00448809	0.00408605	0.00370445	0.0109915	0	0.00171366	0.00699201	0.0154842	0	0.00483115	0.00565954	0.000651849	0.00166192	0.00598565	0.0116412	0.000992048	0.00693452	0.00813355	0	0.00351797	0.0131336	0.0131077	0	0.0157846	0.00513122	0	0	0.00222394	0.0082369	0.0111786	0	0.00707621	0.000812218	0.00490104	0.00307778	0.0123246	0.00519383	0.00188962	0.00377577	0.00754196
SRPX2	0.00118396	0.00395289	0.00188012	0.0151415	0.00928376	0.00184257	0	0.00196996	0.00638698	0.00231544	0.000335014	0	0.00157096	0	0	0.00580985	0	0	0.00355208	0.00429531	0.00701222	0.000654341	0	0.00819168	0.000556851	0	0	0	0.0116057	0.00269189	0	0.00533447	0.000898695	0	0.000819168	0.00408358	0.00155	0.00200746	0	0.00245683	0	0.00315444	0.000440001	0	0	0	0.0104115	0.0032654
SYTL4	0.00978835	0.00636186	0.0103346	0.0304687	0.0126746	0.00452203	0.00319939	0.0139398	0.0112218	0.00296118	0.00509207	0.00719292	0.00830708	0.0337379	0.00770318	0.00743258	0	0.0168212	0.00488998	0.00458281	0.00425934	0.00921607	0.00633516	0.0104037	0.00297092	0.0228421	0	0.0190438	0.0355273	0.00847066	0.00848674	0.0154863	0.00801993	0.0148503	0.0130905	0.00887317	0.00733491	0.00765844	0	0.00630481	0.00424976	0.00663643	0.0103839	0.012349	0.00438729	0.00710001	0.00894358	0.0319582
CSTF2	0.107302	0.0710481	0.0858686	0.100083	0.062529	0.0586263	0.0636742	0.101071	0.0880348	0.0371145	0.074934	0.0500132	0.0454499	0.188018	0.0972954	0.130528	0	0.121398	0.0980913	0.0793672	0.0890523	0.0965285	0.0771357	0.0662753	0.0731757	0.0674982	0	0.0628277	0.14845	0.0696748	0.0452805	0.178451	0.0806033	0.0523377	0.0641266	0.0469758	0.115116	0.0893664	0	0.130162	0.0628933	0.107576	0.21736	0.0558641	0.0416263	0.0594805	0.0401325	0.0156682
NOX1	0.00229496	0.0127396	0.0134068	0.031466	0.0185295	0.00215164	0.00435845	0.00654489	0.00491913	0.00132162	0.00658868	0.000382296	0.00276783	0.00710098	0.00417184	0.0144256	0	0.00465537	0.00851616	0	0.00791485	0.00750811	0.0153105	0.00895068	0.00365162	0.00748147	0	0.00871751	0.0387317	0.0142267	0.00432232	0.0131847	0.00469797	0	0.0190715	0.00620581	0.0043979	0.00415861	0	0.00637517	0.00635092	0.0111379	0.018221	0	0.00159952	0.00548571	0.00139646	0.0364806
XKRX	0.0257951	0.0182909	0.00819826	0.00841266	0.00733651	0.020587	0.0024775	0.0111422	0.00274015	0.00413687	0.00426565	0.010229	0	0.0071741	0.014768	0.009419	0	0.0061182	0.00495191	0.00334118	0.0310077	0.0225306	0	0.00362014	0.00738207	0.00361789	0	0.0172323	0.0243288	0.0150237	0.00291954	0.0261426	0.00773347	0	0.0195781	0.00683057	0.01091	0.00693087	0	0.00987227	0	0.00772629	0.0292147	0.00296169	0.0104306	0.0109105	0.005751	0.0482739
ARL13A	0.000297746	0.00871387	0.0026189	0.00487218	0.00234594	0	0.00907766	0.00420859	0.0013621	0	0.00165995	0	0.00772776	0.00341493	0.00306153	0.00526745	0	0.00642442	0.00533134	0.00265872	0.00272319	0.00529796	0	0.00604302	0.00129441	0	0	0.00210634	0.0244715	0.0032086	0	0.00361996	0.00333052	0.00822218	0.000507426	0.000835886	0.00212072	0.00326201	0	0.00139966	0.000814655	0.00406843	0.0157855	0	0.00273978	0.00373195	0	0.00922382
TRMT2B	0.139649	0.116701	0.116048	0.133096	0.107778	0.0850902	0.0650403	0.111981	0.0940551	0.101107	0.0673855	0.0806192	0.134177	0.145739	0.143921	0.121662	0	0.158607	0.122473	0.141312	0.0867147	0.10364	0.0752766	0.103061	0.0846979	0.0994389	0	0.0913338	0.190234	0.152084	0.135284	0.138251	0.110686	0.149683	0.155317	0.0859918	0.10496	0.115076	0	0.113637	0.106512	0.113753	0.166272	0.0937106	0.0980428	0.0786861	0.045934	0.0539805
TMEM35A	0.161782	0.167422	0.145561	0.180113	0.140369	0.181486	0.242097	0.189877	0.105938	0.0992377	0.112134	0.0894095	0.150075	0.140926	0.086289	0.114536	0	0.119653	0.238684	0.114157	0.123965	0.116272	0.078498	0.05041	0.19548	0.135509	0	0.258477	0.289405	0.134203	0.266337	0.200133	0.12898	0.10074	0.130102	0.0644554	0.180767	0.138266	0	0.202553	0.140424	0.117829	0.216119	0.182773	0.238258	0.092746	0.0278262	0.139594
CENPI	0.0636536	0.0672654	0.0509529	0.0831127	0.0640604	0.0303861	0.00711095	0.0482348	0.0358216	0.0378769	0.0613447	0.0520419	0.0278756	0.0619938	0.0683366	0.081523	0	0.10129	0.049814	0.0654219	0.0557397	0.0545792	0.0507798	0.0447271	0.052715	0.0533952	0	0.0500015	0.132212	0.0675404	0.0278314	0.0750756	0.0496652	0.0465981	0.0501801	0.0332227	0.038591	0.0415639	0	0.0287098	0.0709856	0.0489962	0.0932104	0.0392891	0.0402805	0.0292494	0.0224923	0.103671
DRP2	0.347537	0.302067	0.230912	0.398311	0.358322	0.342956	0.247706	0.290329	0.249474	0.185742	0.325994	0.253365	0.407472	0.272535	0.292573	0.353055	0	0.36038	0.326353	0.371104	0.288993	0.193636	0.32007	0.199239	0.254653	0.321556	0	0.355343	0.420046	0.427227	0.427736	0.304288	0.254854	0.197333	0.361111	0.205443	0.26789	0.288565	0	0.345208	0.376745	0.338335	0.455777	0.340161	0.303931	0.188133	0.102212	0.159001
TAF7L	0.0170604	0.0267405	0.0393419	0.108257	0.072925	0.0601295	0.0390899	0.0446187	0.0528852	0.0177623	0.0371144	0.0253579	0.0385176	0.0756099	0.0386938	0.0681492	0	0.0510022	0.0656486	0.0438442	0.0456367	0.0311495	0.0774964	0.0536819	0.0433205	0.03491	0	0.0418776	0.105738	0.0810094	0.0363531	0.0668621	0.03817	0.0188785	0.0208268	0.0273923	0.0372472	0.0387372	0	0.0410285	0.0356374	0.0329835	0.0995339	0.0146647	0.0381904	0.0262132	0.00377803	0.0477542
TIMM8A	0.0160942	0.0172957	0.030904	0.0333815	0.0326449	0.0251878	0.0383152	0.0319	0.0406435	0.0169843	0.0170585	0.00705468	0.0168336	0.0658408	0.0303437	0.0520459	0	0.0521054	0.058704	0.0242902	0.0304154	0.0276283	0.0203305	0.0479211	0.0222598	0.0145326	0	0.0131227	0.0427941	0.0209192	0.028213	0.061153	0.0126842	0.0188975	0.00375785	0.0159642	0.0316283	0.0142683	0	0.0239339	0.0234108	0.0223544	0.0536273	0.00887748	0.0212716	0.0209378	0.0146714	0.01604
BTK	0.00624482	0.0190859	0.00549467	0.0174906	0.011008	0.00270009	0.00627281	0.0134761	0.00664089	0	0.00373763	0.00368287	0.00673669	0.0148383	0.013262	0.00955786	0	0.00824284	0.00571746	0.00814161	0.0124631	0.0129427	0	0.0119722	0.00174453	0.00997574	0	0.0076182	0.00731249	0.00315895	0.014048	0.0150935	0.00612765	0	0.00375686	0.00369763	0.00402771	0.00187595	0	0.000775828	0.00413436	0.0122855	0.0123874	0.00308789	0.0059813	0.00413383	0.00301094	0.0431214
RPL36A	0	0	0.000449716	0	0	0	0	0	0	0	0	0	0	0	0	0	0	0	0	0	0	0	0	0	0	0	0	0	0	0	0	0	0	0	0	0	0	0	0	0	0	0	0	0.00479892	0	0	0	0
RPL36A-HNRNPH2	0.00543077	0.012422	0.00579325	0.0222432	0.0234877	0.0113469	0.0060163	0.0100563	0.00963273	0.00526709	0.00259979	0.00191634	0.00925803	0.0123929	0.00626719	0.0218791	0	0.0168426	0.0143585	0.00611579	0.0175749	0.00601184	0.00977174	0.00383759	0.00693141	0.00635039	0	0.0117264	0.0151348	0.00407298	0.00086596	0.0230494	0.005178	0.00558925	0.00433176	0.0107402	0.00642252	0.00722807	0	0.00393802	0.00338325	0.00485874	0.0155511	0	0.0120078	0.00782305	0.0180102	0.0285016
GLA	0.024347	0.0253146	0.0208984	0.0377189	0.0306286	0.0232904	0.0340757	0.0347319	0.0386585	0.0105301	0.019177	0.0170133	0.0343472	0.0726646	0.0366942	0.0514232	0	0.0648447	0.0372337	0.0299899	0.0348932	0.0174458	0.0208765	0.017286	0.0254847	0.0154041	0	0.0268493	0.0563698	0.0281331	0.0212861	0.0594098	0.0220815	0.00509181	0.0180407	0.0165415	0.032431	0.0303871	0	0.0435201	0.0252696	0.0164015	0.0350792	0	0.0134725	0.0209759	0.00798888	0.0170655
HNRNPH2	0.116629	0.0973596	0.101267	0.0958824	0.0960972	0.190686	0.152262	0.18334	0.0789597	0.0970249	0.125708	0.105272	0.136094	0.113624	0.0554801	0.0963226	0	0.0633574	0.214583	0.0501842	0.118521	0.0723143	0.0433518	0.0455662	0.211173	0.144005	0	0.25024	0.160625	0.0370841	0.134367	0.129433	0.100785	0.0701631	0.128915	0.0459833	0.0880622	0.0988755	0	0.103644	0.0650486	0.0987565	0.12665	0.231194	0.198382	0.0829334	0.0318685	0.0676102
ARMCX4	0.390559	0.377503	0.258743	0.396836	0.302908	0.319803	0.23843	0.313597	0.248609	0.269417	0.358668	0.2615	0.526244	0.306911	0.310312	0.354828	0	0.352191	0.305015	0.310606	0.302879	0.229931	0.410894	0.202365	0.276165	0.362681	0	0.458815	0.455149	0.420064	0.433784	0.352422	0.270412	0.299437	0.372833	0.257101	0.247525	0.284608	0	0.365947	0.423216	0.380359	0.423546	0.438384	0.266269	0.224716	0.147189	0.343837
ARMCX1	0.111596	0.0887037	0.084542	0.12916	0.0836674	0.154964	0.137911	0.137142	0.0971101	0.0824917	0.0922813	0.0621018	0.155611	0.126814	0.0702098	0.115485	0	0.107721	0.18261	0.0567664	0.0931359	0.0854784	0.123282	0.087578	0.118999	0.103415	0	0.157826	0.173746	0.0597321	0.138311	0.176611	0.0746567	0.0359605	0.0711983	0.0485722	0.128602	0.0873723	0	0.130628	0.056321	0.0970271	0.149284	0.158559	0.120858	0.0770345	0.0298356	0.0962458
ARMCX6	0.0336824	0.0327223	0.0213632	0.0209933	0.0351452	0.032813	0.051546	0.0286039	0.0293642	0.00843776	0.0167827	0.0108622	0.0263988	0.0197791	0.0238302	0.0366419	0	0.0241285	0.0369879	0.0225603	0.0237659	0.0230705	0	0.0190877	0.0412038	0.0266274	0	0.0761838	0.040883	0.0327968	0.0472399	0.0404488	0.0256573	0.00780721	0.0160851	0.0120735	0.0413943	0.0228295	0	0.0412377	0.0128312	0.0366589	0.0719685	0.0374179	0.0467776	0.0114785	0.00558018	0.0319905
ARMCX3	0.255917	0.229927	0.209779	0.382646	0.291895	0.299916	0.258466	0.278186	0.234497	0.169163	0.201015	0.177128	0.239419	0.26396	0.171583	0.294429	0	0.284649	0.36519	0.224763	0.282915	0.179143	0.203857	0.180137	0.248765	0.237375	0	0.286997	0.452046	0.226392	0.216593	0.30489	0.178723	0.18414	0.172822	0.16496	0.239815	0.180192	0	0.26708	0.191537	0.190954	0.358101	0.28613	0.257268	0.175812	0.107551	0.231642
ARMCX2	0.168145	0.18591	0.140475	0.210374	0.201302	0.217879	0.201537	0.1937	0.151972	0.140132	0.139376	0.0917426	0.184618	0.201456	0.103689	0.160847	0	0.115246	0.222572	0.143709	0.164849	0.102103	0.0979385	0.100272	0.194147	0.168217	0	0.208301	0.239135	0.234136	0.235606	0.195563	0.134493	0.111384	0.110837	0.0755522	0.171158	0.164253	0	0.162116	0.129374	0.113367	0.205729	0.242532	0.214405	0.0847103	0.0494199	0.0677123
NXF5	0.0424073	0.0235745	0.0326783	0.0401613	0.0321851	0.047992	0.00833996	0.0287893	0.0231837	0.0235666	0.0304637	0.0409336	0.0483062	0.0454155	0.0376694	0.0224242	0	0.0505024	0.0358328	0.0449882	0.0418216	0.0491722	0.0719561	0.0223281	0.0424025	0.0454863	0	0.0224015	0.0316295	0.027767	0.028861	0.0735921	0.0434427	0.048944	0.0658895	0.0377701	0.0317924	0.0318077	0	0.0686478	0.039117	0.0286594	0.0541926	0.0106723	0.0138628	0.0258292	0.0135436	0.0307919
ZMAT1	0.423502	0.386088	0.237989	0.408069	0.320871	0.353857	0.173481	0.250998	0.220713	0.279218	0.400009	0.275499	0.614918	0.280273	0.254827	0.283167	0	0.33785	0.281663	0.324769	0.269309	0.213406	0.542643	0.190264	0.315702	0.429569	0	0.350879	0.399384	0.457659	0.41551	0.209061	0.224177	0.245043	0.427595	0.25435	0.207468	0.291412	0	0.270322	0.428833	0.240281	0.347847	0.568634	0.227266	0.161694	0.127033	0.207279
TCEAL2	0.220989	0.205016	0.22876	0.376449	0.224424	0.219104	0.301966	0.311218	0.212377	0.128912	0.170264	0.133202	0.320849	0.231835	0.177587	0.315657	0	0.272799	0.376647	0.158952	0.247334	0.184534	0.21054	0.172253	0.265876	0.195557	0	0.357876	0.463402	0.221136	0.262925	0.304662	0.193999	0.251143	0.150634	0.11484	0.231423	0.221084	0	0.269005	0.219456	0.258038	0.385083	0.294758	0.296063	0.183198	0.0880948	0.239237
TCEAL6	0.101051	0.0675309	0.0912088	0.129585	0.0946605	0.0744041	0.143465	0.162782	0.0812636	0.0573498	0.0696179	0.050148	0.0966166	0.131008	0.0718778	0.0996598	0	0.1208	0.239304	0.0870179	0.117689	0.0967129	0.078679	0.0774383	0.107502	0.0859793	0	0.122857	0.175103	0.0959646	0.116705	0.129329	0.0825582	0.0633435	0.0368793	0.035621	0.125018	0.0954607	0	0.154244	0.112073	0.0647408	0.18096	0.109336	0.116697	0.0798176	0.0095057	0.153484
BEX5	0.0964128	0.0842319	0.127154	0.224519	0.157042	0.158012	0.187141	0.209998	0.152061	0.065317	0.0987086	0.0725783	0.0874234	0.232832	0.122938	0.209446	0	0.179501	0.322037	0.124908	0.179601	0.106686	0.077328	0.132267	0.185557	0.112128	0	0.127358	0.360668	0.08982	0.117559	0.218847	0.1243	0.118403	0.066763	0.0613356	0.158126	0.0883703	0	0.169358	0.114191	0.10204	0.255809	0.212461	0.191041	0.108862	0.0267637	0.107978
NXF2	0	0.000624421	0.00126988	0.000512341	0	0	0	0.000547719	0.00118065	0	0.00231541	0.000382501	0	0	0.00070367	0	0	0.000776661	0.00251117	0	0.000230873	0.000559662	0	0.000357483	0.000287476	0	0	0	0.00364601	0	0	0	0.00017628	0	0	0.000456045	0.00118009	0.000919474	0	0	0.00354065	0	0	0	0	0.00177111	0	0.00306795
AC235565.2	0.0022675	0	0.000917444	0.00251942	0.00477197	0.000826287	0	0.00114989	0.000136982	0.000814952	0	0	0	0	0.00167525	0.00147048	0	0.00290161	0	0.000606612	0.000671728	0.00107153	0	0.000346635	0.000416165	0	0	0	0.010068	0	0	0.00123044	0.000318227	0	0	0	0.000699996	0.00124192	0	0.00104876	0.00341343	0.000827143	0	0	0.0004305	0	0	0
TMSB15A	0	0	0.00137295	0	0	0	0	0.000990911	0.000215304	0	0	0	0	0	0	0	0	0	0	0	0	0	0	0.000337414	0.00118826	0	0	0	0.00109457	0	0	0	0	0	0	0	0	0.000175172	0	0	0	0	0	0	0.000877764	0	0	0.00202668
ARMCX5	0.0982716	0.0529521	0.0849975	0.11773	0.0801409	0.074118	0.0492347	0.0924277	0.0715974	0.0405582	0.0735411	0.0500797	0.122498	0.101717	0.0716138	0.11483	0	0.103652	0.114207	0.0759684	0.100424	0.0884468	0.0573387	0.0732503	0.0720653	0.100392	0	0.0706092	0.17165	0.0702572	0.0807069	0.106973	0.0739786	0.0465278	0.0515589	0.0662177	0.0697094	0.0569826	0	0.0745437	0.0410257	0.0727706	0.162126	0.0752571	0.0718869	0.077559	0.0370054	0.138391
GPRASP1	0.339309	0.323219	0.24619	0.451853	0.382089	0.373713	0.30462	0.29017	0.263189	0.189891	0.266806	0.22295	0.41746	0.292424	0.245799	0.275033	0	0.355855	0.358102	0.327888	0.28955	0.194443	0.399878	0.198106	0.299091	0.335228	0	0.353452	0.526199	0.416849	0.327125	0.324138	0.225123	0.231156	0.291797	0.223753	0.234809	0.278402	0	0.298342	0.366136	0.224271	0.449099	0.495185	0.292709	0.190098	0.169808	0.325493
GPRASP2	0.172323	0.165308	0.143817	0.226442	0.202765	0.237209	0.220755	0.207699	0.139025	0.0973086	0.137775	0.0961002	0.158294	0.170812	0.100737	0.126702	0	0.159006	0.26826	0.127553	0.190163	0.0983755	0.0796053	0.128462	0.206078	0.185834	0	0.245301	0.30054	0.151383	0.171133	0.204224	0.137831	0.0858199	0.0736618	0.0938675	0.177231	0.149268	0	0.178575	0.119684	0.132867	0.220445	0.283211	0.195687	0.103436	0.0774793	0.17633
BHLHB9	0.276029	0.302061	0.220281	0.27135	0.274266	0.281628	0.305329	0.230308	0.201556	0.187815	0.273903	0.202898	0.302059	0.243402	0.232078	0.187954	0	0.236703	0.233559	0.222371	0.234078	0.19546	0.361919	0.154626	0.256213	0.315769	0	0.29209	0.321157	0.303493	0.397096	0.310912	0.201604	0.235547	0.313118	0.204624	0.248578	0.266739	0	0.290794	0.264633	0.270961	0.255471	0.458692	0.292875	0.206335	0.10979	0.313718
RAB40AL	0.00127605	0.00252094	0.000474378	0	0	0	0	0.000802364	0.00215532	0	0.00186052	0.00211132	0.0101609	0.00133411	0.00637824	0	0	0.000587003	0.00258851	0.00101879	0.00106199	0.0012136	0	0.000264118	0.000558598	0.000506547	0	0	0	0	0.00127881	0	0.0034851	0	0	0	0.00355618	0.0043707	0	0.00211861	0.00155515	0.00520482	0.00193126	0	0.00133585	0.00212926	0	0.00279432
BEX1	0.36056	0.322482	0.314603	0.551842	0.428772	0.430891	0.370509	0.387403	0.364153	0.218792	0.289205	0.247298	0.36075	0.365318	0.256804	0.373361	0	0.36333	0.372336	0.303612	0.371843	0.327757	0.321563	0.276002	0.40025	0.401912	0	0.475485	0.775229	0.313699	0.355058	0.35238	0.28686	0.350203	0.22733	0.204094	0.360649	0.342327	0	0.427199	0.266781	0.436806	0.526929	0.552658	0.453282	0.220415	0.0671275	0.296512
NXF3	0.000491447	0.00124928	0.0028724	0.00254382	0.00395143	0.00108501	0.00413626	0.00117678	0.00216652	0	0.000508822	0	0	0	0.000175777	0.00369008	0	0.00546746	0.00575349	0	0	0.00293773	0	0.0015509	0.00115251	0.000171893	0	0	0.00615235	0.00261912	0.0108802	0.00575858	0.00558612	0	0	0.000770775	0.00082749	0.00308663	0	0.000516262	0	0	0.00267874	0	0.00396992	0	0	0.00223386
BEX4	0.24467	0.239468	0.274716	0.44035	0.346691	0.355345	0.361471	0.375689	0.282432	0.164878	0.252133	0.200439	0.258514	0.319299	0.183255	0.364601	0	0.320337	0.378366	0.197811	0.312706	0.261179	0.184776	0.241499	0.338232	0.262836	0	0.417661	0.637352	0.25025	0.302642	0.382197	0.246453	0.207012	0.125235	0.161912	0.299507	0.260213	0	0.360877	0.199265	0.24978	0.498087	0.248244	0.345599	0.222167	0.0740934	0.216979
TCEAL8	0.07112	0.0522904	0.0979683	0.125316	0.0666283	0.101018	0.112722	0.153119	0.0752276	0.044149	0.0433583	0.0581457	0.051734	0.110221	0.0399748	0.083675	0	0.0679398	0.222457	0.0458567	0.115988	0.0594685	0.0275633	0.0553094	0.0846898	0.0720555	0	0.112355	0.17262	0.0523984	0.0411614	0.134897	0.055355	0.114358	0.02078	0.0290839	0.118449	0.0832976	0	0.0906322	0.0360997	0.0650079	0.118778	0.0701852	0.114809	0.0535507	0.0093527	0.0472726
TCEAL5	0.119672	0.13239	0.12284	0.142629	0.113167	0.111343	0.151943	0.154812	0.0947752	0.0735293	0.087146	0.0715533	0.14598	0.145885	0.0886809	0.127849	0	0.108783	0.240304	0.133914	0.146578	0.0999176	0.227661	0.0926768	0.15777	0.105341	0	0.112463	0.206629	0.106351	0.147958	0.170351	0.0778608	0.0572325	0.0826883	0.0654496	0.0947338	0.102914	0	0.149433	0.142266	0.0898784	0.168787	0.142582	0.121085	0.105622	0.0224809	0.250511
BEX2	0.275733	0.228591	0.270419	0.505838	0.379456	0.361665	0.386245	0.372948	0.310129	0.190947	0.228811	0.215846	0.323736	0.363432	0.234165	0.387993	0	0.370939	0.419739	0.239201	0.388316	0.268332	0.283059	0.259297	0.358714	0.279137	0	0.380764	0.66174	0.260591	0.294831	0.302539	0.252866	0.248124	0.178086	0.167876	0.317657	0.297151	0	0.385891	0.223964	0.324806	0.597102	0.356924	0.378093	0.180877	0.121748	0.262822
TCEAL7	0.12773	0.0883062	0.133561	0.241736	0.147086	0.176554	0.206602	0.250623	0.142778	0.0619056	0.085844	0.0841478	0.0529023	0.240927	0.0822801	0.217708	0	0.159601	0.302629	0.090626	0.156625	0.102313	0.106207	0.128907	0.127144	0.124218	0	0.144595	0.306148	0.114189	0.10069	0.203866	0.0941913	0.109865	0.0348893	0.0595685	0.162943	0.110564	0	0.138577	0.0834706	0.0707022	0.224828	0.121875	0.164385	0.124096	0.0316589	0.077051
TCEAL9	0.0549091	0.0309363	0.0668696	0.119149	0.067897	0.0518769	0.236755	0.125766	0.0806652	0.0569592	0.0405992	0.0320791	0.0818294	0.0939516	0.0431654	0.0791654	0	0.0689809	0.157027	0.0506017	0.0764693	0.0466043	0.0496429	0.0699728	0.112198	0.0472501	0	0.0640731	0.177942	0.0439073	0.104417	0.136482	0.0552315	0.0369011	0.0616931	0.0346633	0.145643	0.0837221	0	0.0925422	0.0447756	0.0615342	0.0980266	0.117006	0.102526	0.0685121	0.030015	0.295241
BEX3	0.340734	0.312056	0.309326	0.58768	0.447204	0.491138	0.397223	0.436484	0.364629	0.249007	0.290677	0.288001	0.394005	0.324132	0.290121	0.370424	0	0.396437	0.361483	0.36998	0.412769	0.327137	0.310894	0.246149	0.446732	0.338537	0	0.556916	0.719052	0.350552	0.357679	0.342668	0.315254	0.37965	0.184063	0.235723	0.310208	0.352011	0	0.447275	0.341573	0.461614	0.53673	0.476809	0.39465	0.197896	0.121415	0.287152
RAB40A	0.102222	0.101609	0.0858216	0.104587	0.0769375	0.0705349	0.0683103	0.0644018	0.0720168	0.0517596	0.0867659	0.0815042	0.169022	0.0550578	0.0823019	0.083972	0	0.101122	0.067341	0.104184	0.110492	0.0712777	0.0762092	0.0493574	0.0752845	0.0976528	0	0.104087	0.0747656	0.0905407	0.093437	0.0697368	0.0691591	0.042806	0.0892188	0.0942478	0.0639512	0.0806556	0	0.0869215	0.0838722	0.0691514	0.0896978	0.0829005	0.0668774	0.0422929	0.0446213	0.0792263
TCEAL4	0.192817	0.198309	0.192298	0.317192	0.247348	0.185764	0.241634	0.232766	0.172965	0.134602	0.161676	0.168865	0.279325	0.276514	0.163337	0.25441	0	0.221178	0.324727	0.168186	0.221606	0.141259	0.277378	0.123074	0.209773	0.200862	0	0.2272	0.370904	0.178904	0.247707	0.237319	0.150265	0.141662	0.180758	0.0907245	0.205712	0.197139	0	0.213339	0.214989	0.185662	0.318088	0.258194	0.204707	0.126199	0.0802559	0.238511
TCEAL3	0.132682	0.0800211	0.125314	0.134203	0.096755	0.10083	0.197115	0.194397	0.102037	0.0690733	0.112035	0.0733359	0.112956	0.179048	0.0878807	0.12399	0	0.122619	0.23564	0.084854	0.10996	0.112456	0.12864	0.0858681	0.138608	0.101467	0	0.135041	0.191679	0.115035	0.193111	0.17016	0.102382	0.123849	0.118204	0.060707	0.158018	0.135036	0	0.167665	0.130489	0.0770883	0.194717	0.161122	0.130029	0.0926114	0.0457918	0.203406
TCEAL1	0.122802	0.0758885	0.147286	0.201416	0.165415	0.173768	0.232455	0.196906	0.132088	0.0897699	0.10001	0.0954688	0.130685	0.245096	0.0926325	0.165471	0	0.154648	0.234371	0.0676839	0.138926	0.112238	0.0865207	0.113108	0.152098	0.137567	0	0.18686	0.253477	0.102047	0.165818	0.216292	0.13546	0.13015	0.0905817	0.0633944	0.208139	0.176748	0	0.181296	0.0841046	0.120019	0.205364	0.248336	0.180156	0.0798531	0.0419012	0.093509
MORF4L2	0.35275	0.379091	0.261956	0.517699	0.420428	0.46499	0.239997	0.297178	0.275487	0.246303	0.357732	0.268193	0.537266	0.351831	0.269248	0.3718	0	0.37428	0.393851	0.369098	0.328396	0.215439	0.416293	0.226541	0.392589	0.404846	0	0.550308	0.618072	0.529701	0.502415	0.276347	0.258541	0.177541	0.405805	0.219275	0.243812	0.297952	0	0.415207	0.428428	0.417034	0.516429	0.665168	0.344465	0.212476	0.0993077	0.313616
GLRA4	0.0012733	0.0102343	0.0130027	0.006672	0.0169784	0.0103121	0.00503485	0.00820961	0.0122856	0.00361215	0.00397807	0.00567384	0.0168196	0.00879506	0.0107806	0.0083522	0	0.0103381	0.00900586	0.0070018	0.00555097	0.0132245	0.0377847	0.00374536	0.00868827	0.00765478	0	0.0304338	0.0124113	0.00436832	0.0228848	0.0280727	0.00978399	0	0.00511332	0.00500257	0.0106088	0.00866479	0	0.0196117	0.00544854	0.000895981	0.0149386	0.00904577	0.0063018	0.0144681	0.00532221	0.0379608
TMEM31	0.00586221	0.00832046	0.00291016	0.00998823	0.00273904	0	0.00577351	0.00137254	0.00805234	0	0.00448449	0.00119203	0.00589861	0.00923637	0.00678952	0.00567483	0	0.00718099	0.00961576	0.00453061	0.00494424	0.00382294	0.0129744	0.00362122	0.00401884	0.00609301	0	0.0052358	0.00186652	0.0010582	0.000808599	0.00773092	0.00425389	0.00399848	0	0.00156502	0.00238046	0.00467655	0	0.00547692	0.00556003	0	0.00564553	0.00761631	0.00469053	0.00868246	0.00260801	0.00937984
PLP1	0.217779	0.234055	0.17773	0.365343	0.278302	0.267661	0.221473	0.226988	0.187078	0.120162	0.185196	0.104726	0.307724	0.223554	0.190536	0.107356	0	0.103023	0.1623	0.12037	0.209752	0.14533	0.495846	0.148002	0.190903	0.290439	0	0.315969	0.457144	0.451351	0.415715	0.243322	0.18867	0.12031	0.267815	0.0870201	0.0924767	0.175429	0	0.100125	0.143952	0.10491	0.231684	0.274018	0.10952	0.120282	0.083942	0.22627
RAB9B	0.2668	0.281847	0.205694	0.266504	0.257175	0.284195	0.20996	0.236148	0.191572	0.160151	0.231872	0.192721	0.341478	0.178568	0.19558	0.199039	0	0.231157	0.258558	0.258029	0.227153	0.142548	0.292763	0.154633	0.248199	0.281255	0	0.350905	0.294249	0.326484	0.281474	0.241851	0.188831	0.168609	0.290088	0.173037	0.18174	0.203354	0	0.258855	0.215407	0.242843	0.295534	0.381181	0.258397	0.128704	0.103408	0.114599
TMSB15B	0.0270136	0.0223974	0.0218386	0.0366778	0.0396335	0.0215391	0.0120517	0.0210308	0.0354281	0.0159567	0.026671	0.0413105	0.0798145	0.0346467	0.0365879	0.0154775	0	0.0224024	0.0191365	0.0333909	0.0372855	0.0336374	0.00400185	0.0314003	0.0286217	0.0199146	0	0.0249844	0.0271197	0.0287185	0.021427	0.0384346	0.0153181	0.0143542	0.0696737	0.022299	0.0320691	0.0391256	0	0.0236823	0.0369155	0.0330122	0.0232682	0.0325291	0.0187209	0.0263964	0.0155619	0.0494123
H2BFM	0	0	0.00224521	0.00239626	0	0	0	0.000234939	0	0.00157551	0	0	0	0	0.00182957	0	0	0	0.00304733	0	0.000482332	0.000498949	0	0.000710717	0.000988433	0	0	0.00790615	0.00104146	0.000819525	0	0	0.000877409	0	0.00155728	0.00102335	0.000414853	0	0	0.00104306	0	0	0	0	0.000639679	0	0	0.00942198
SLC25A53	0.191759	0.169657	0.178809	0.253065	0.219675	0.21112	0.29684	0.203613	0.164415	0.167732	0.194363	0.153525	0.280052	0.185079	0.163317	0.171882	0	0.185601	0.189295	0.187959	0.170548	0.151249	0.187955	0.155158	0.20666	0.196648	0	0.238246	0.253974	0.208024	0.256838	0.177262	0.193879	0.19209	0.17796	0.16817	0.225878	0.21547	0	0.176664	0.190631	0.239202	0.169073	0.293586	0.227155	0.12842	0.105986	0.34985
ZCCHC18	0.0131069	0.00516082	0.019878	0.0467673	0.0180561	0.0109805	0.0228178	0.0350703	0.0329964	0.00157859	0.00826099	0.00617073	0.055808	0.0271682	0.0146382	0.0393971	0	0.031426	0.0289559	0.012933	0.0215557	0.0183202	0.0130407	0.0288573	0.0180869	0.00752999	0	0.0469887	0.0396389	0.0219808	0.0234455	0.0464153	0.0196658	0	0.0108196	0.0126615	0.0327135	0.0156412	0	0.0236467	0.0153289	0.0316622	0.0651544	0.0176572	0.0188114	0.0175108	0.0091114	0.0364505
FAM199X	0.254445	0.224023	0.18923	0.290163	0.274314	0.312653	0.271374	0.225883	0.159684	0.15861	0.237846	0.153433	0.277271	0.165791	0.139544	0.208038	0	0.226274	0.267089	0.175644	0.203671	0.132244	0.132638	0.130455	0.260462	0.231995	0	0.386342	0.33338	0.223146	0.211095	0.226787	0.173131	0.148193	0.148673	0.144199	0.184304	0.213377	0	0.220779	0.185905	0.145071	0.233266	0.354785	0.270528	0.140232	0.0529178	0.332081
IL1RAPL2	0.870525	0.987973	0.761338	0.832533	0.838266	0.877177	0.895961	0.79006	0.636287	0.904202	0.977749	0.975677	1.26771	0.808344	0.70796	0.645825	0	0.846978	0.799101	0.994935	0.920563	0.68408	1.28797	0.82158	0.848475	0.835124	0	0.988566	1.0307	1.13065	0.88943	0.633648	0.706386	0.977529	1.06241	0.841421	0.753596	0.812713	0	0.77918	0.9079	0.960249	0.89938	1.22998	0.792409	0.686201	0.308811	0.8166
NRK	0.0415043	0.0345552	0.024287	0.053925	0.0339764	0.0336143	0.00201622	0.022631	0.0181901	0.0153825	0.0269112	0.033724	0.0599594	0.0411647	0.0258314	0.0325957	0	0.0566068	0.0311737	0.0437379	0.0203782	0.0165824	0.0118998	0.027128	0.0333566	0.0348081	0	0.0274971	0.0416005	0.0151627	0.0170148	0.0330669	0.0184452	0.0252758	0.0309486	0.0194982	0.0147724	0.015948	0	0.0257	0.0230629	0.0221989	0.0299999	0.0329943	0.0091171	0.00952476	0.00366479	0.000814709
RNF128	0.165373	0.155383	0.134202	0.179743	0.187445	0.227336	0.172673	0.183851	0.137651	0.122282	0.163241	0.0841422	0.340374	0.154621	0.132183	0.155916	0	0.160915	0.178743	0.136479	0.143296	0.110142	0.261346	0.0924189	0.199084	0.198245	0	0.228993	0.190371	0.196787	0.260635	0.184606	0.148257	0.120493	0.173739	0.123276	0.140867	0.180962	0	0.189772	0.21926	0.168451	0.187832	0.250059	0.179371	0.113407	0.0398194	0.142313
TBC1D8B	0.0243392	0.0378233	0.0412132	0.0972546	0.086963	0.0842637	0.0645567	0.0521401	0.0556126	0.0496438	0.0418538	0.0381281	0.0352344	0.0522726	0.0370299	0.0595019	0	0.0253604	0.0546107	0.0367277	0.0437219	0.0211388	0.0704238	0.0251244	0.0734061	0.0729818	0	0.0778031	0.0693258	0.0582194	0.0630264	0.0466887	0.0409578	0.0595076	0.0792936	0.0256166	0.0884184	0.0755389	0	0.0919846	0.0570851	0.0390046	0.0217437	0.0880328	0.0772114	0.0386221	0.0301243	0.112808
MORC4	0.0605083	0.0678858	0.0827264	0.143949	0.100673	0.0752578	0.155169	0.080512	0.0659283	0.0920399	0.0422068	0.0461462	0.0771822	0.0803435	0.0757737	0.102411	0	0.076508	0.077811	0.0877891	0.0706361	0.0655375	0.0763014	0.0599294	0.0929083	0.069533	0	0.0940225	0.152149	0.0958989	0.0724137	0.115552	0.0582732	0.115706	0.0611558	0.0497526	0.089488	0.095908	0	0.091246	0.0661233	0.0366113	0.12489	0.138272	0.0765544	0.0556822	0.0327797	0.622425
CLDN2	0.00268995	0.00123791	0.00374999	0.0134358	0.00610701	0	0.00455858	0.00375408	0.00231708	0.00311448	0	0	0	0.00990443	0.00048675	0.0128912	0	0.00479512	0.00583525	0.00573952	0.00589373	0.00398376	0	0.0012311	0.00651948	0.000847029	0	0	0.0134508	0.00313826	0	0.0106975	0.00444278	0	0	0.00318919	0.00136576	0.00344618	0	0.00311156	0.00202204	0.0024617	0.00799288	0.0040378	0.000720702	0.000766811	0	0.0369751
RBM41	0.330255	0.295735	0.218998	0.31231	0.284103	0.275632	0.262752	0.246942	0.190322	0.234367	0.305487	0.217758	0.375957	0.224623	0.218679	0.241491	0	0.245965	0.257205	0.218086	0.230533	0.181915	0.367858	0.13079	0.279563	0.322554	0	0.403142	0.314058	0.371233	0.407379	0.238476	0.202787	0.207207	0.319146	0.192207	0.229872	0.281813	0	0.300444	0.325637	0.266495	0.289739	0.51729	0.28733	0.149079	0.143958	0.257182
NUP62CL	0.00465378	0.000158971	0.00738421	0.0105412	0.00514678	0.00332504	0.00421062	0.00346944	0.00234217	0	0.00306186	0.00154356	0	0.0027044	0.00302409	0.00351852	0	0.00365964	0.00158978	0.00842186	0.0032304	0.00270055	0	0.00122177	0.00438056	0.00574721	0	0.00757261	0.0223935	0.00327157	0.00342051	0.00978281	0.00233176	0	0.00057207	0.00102438	0.00510789	0.0026367	0	0.00520101	0.00655756	0.00584822	0.0025296	0	0.00109465	0.000865785	0	0.00487598
PIH1D3	0.00151144	0.0019389	0.00140639	0.00397582	0.000379144	0	0	0.000289265	0.000572988	0	0	0.000382296	0	0	0.000627104	0.00168555	0	0.000640418	0.00445042	0.00100749	0	0.000823582	0	0	0	0	0	0	0.00474851	0.00131213	0	0	0.000342633	0	0	0.000574433	0.000275158	0.00103251	0	0	0	0	0.00459337	0	0	0.000547457	0	0.0078234
FRMPD3	0.0339466	0.0267793	0.0244681	0.0519083	0.0619394	0.02227	0.0164561	0.0269325	0.0339245	0.0244658	0.0205294	0.029615	0.0169382	0.0473249	0.024151	0.0253087	0	0.0335391	0.0226315	0.0490546	0.0165625	0.0181487	0.0130218	0.0145162	0.0204576	0.0340866	0	0.0236274	0.0456892	0.0280258	0.0218478	0.0300445	0.0203968	0.0434462	0.00528205	0.0253623	0.0266662	0.0239066	0	0.025287	0.0408623	0.0376191	0.0272325	0.0357175	0.0153919	0.024697	0.00902234	0.0518255
PRPS1	0.0704364	0.0798478	0.0482645	0.0748029	0.0514693	0.0795273	0.123079	0.0879063	0.0478249	0.0611062	0.0468842	0.035211	0.048742	0.037003	0.0333865	0.0513112	0	0.0444353	0.127079	0.0569029	0.0628774	0.0409022	0.0453479	0.0253568	0.108429	0.0909264	0	0.0695667	0.0928689	0.0502055	0.0832014	0.0730464	0.0643901	0.0511279	0.0482777	0.0275693	0.0476186	0.046459	0	0.0513793	0.0362116	0.0284111	0.057414	0.120315	0.118814	0.0419242	0.0287021	0.0395234
TSC22D3	0.158741	0.172108	0.161323	0.181611	0.150218	0.197625	0.315454	0.241181	0.147578	0.0966746	0.124634	0.0699737	0.164484	0.199845	0.132378	0.131802	0	0.119889	0.273031	0.117932	0.154661	0.112067	0.199003	0.0951282	0.203223	0.140227	0	0.311217	0.239885	0.174023	0.279898	0.256035	0.153154	0.166133	0.0840912	0.107273	0.225242	0.207208	0	0.207319	0.137323	0.176627	0.205926	0.288375	0.201061	0.0841292	0.0394406	0.298976
NCBP2L	0.00114758	0.00407005	0.00243647	0.0191055	0.0120572	0.014231	0	0.00400905	0.00854358	0.000480506	0.0013462	0.00249756	0	0.0226469	0.00212363	0.0159508	0	0.00995313	0.00215769	0.0121246	0.00708823	0.00209151	0	0.0138982	0.000655823	0	0	0.0124587	0.00496988	0.0112568	0	0.00906431	0.000563834	0	0.00409388	0.00566886	0.00160095	0.00167635	0	0.000673079	0	0.00152879	0.00538153	0	0.00253933	0.00527943	0.00231403	0.00335214
MID2	0.152921	0.132845	0.0933228	0.140886	0.0958382	0.0929315	0.249303	0.109278	0.0683063	0.0812264	0.0597778	0.104508	0.0637289	0.051573	0.0792413	0.0550771	0	0.0881633	0.110716	0.084292	0.075541	0.0903019	0.0573957	0.0622032	0.102247	0.0939728	0	0.182043	0.121706	0.132265	0.189655	0.102136	0.129963	0.141385	0.100884	0.11331	0.134584	0.121025	0	0.0796718	0.0513454	0.144644	0.0951267	0.268581	0.162033	0.0914763	0.0138643	0.100989
VSIG1	0.0285597	0.0260404	0.0115498	0.028071	0.0132475	0.0415663	0.00907268	0.0336109	0.0182295	0.0150328	0.0143361	0.0286149	0.0305488	0.0221997	0.0200505	0.0130097	0	0.0205643	0.0133326	0.0184184	0.0187397	0.0133831	0.00991071	0.0112601	0.0114726	0.0180206	0	0.0168244	0.0186348	0.012867	0.0228351	0.0260866	0.0161639	0.017433	0.0323976	0.0133849	0.0277887	0.0189923	0	0.0413916	0.0264911	0.0323953	0.0272968	0.00418919	0.00630014	0.0183345	0.00170607	0.0286428
PSMD10	0.074334	0.0306648	0.0366681	0.0579971	0.0335685	0.105216	0.118388	0.0791705	0.0208125	0.0426145	0.0566883	0.05757	0.0493083	0.0428414	0.0191738	0.013484	0	0.0211676	0.0661499	0.0201239	0.0382153	0.0276885	0.0509741	0.0226278	0.132428	0.0874236	0	0.125449	0.0888694	0.0405198	0.069277	0.028427	0.0536068	0.0131635	0.0508811	0.0191798	0.0469578	0.0550612	0	0.0475529	0.0103038	0.0338532	0.0396884	0.147456	0.121312	0.041606	0.00320211	0.0785074
ATG4A	0.126792	0.0822509	0.0755043	0.107266	0.141923	0.10265	0.0892625	0.0801531	0.0837656	0.0784142	0.0885896	0.0468424	0.104075	0.10551	0.075309	0.0820595	0	0.115243	0.0847343	0.0797976	0.0747882	0.0732384	0.0991299	0.0658555	0.0821513	0.0807763	0	0.10982	0.114053	0.12875	0.147702	0.102622	0.0842736	0.0866068	0.065408	0.0945183	0.0683269	0.083663	0	0.0835151	0.10247	0.0739324	0.0971455	0.152043	0.0781361	0.0570662	0.0681921	0.194256
COL4A6	0.0136177	0.0170253	0.0144824	0.0355363	0.0249587	0.0103189	0.00689719	0.00625095	0.00468431	0.00259124	0.00428074	0.00481579	0.00575962	0.0133667	0.00621528	0.0155198	0	0.0166814	0.00041162	0.00723529	0.00790557	0.00589436	0	0.0045633	0.00947935	0.00392281	0	0.00991436	0.0506375	0.018339	0.00452163	0.0109566	0.00570715	0.0061372	0.00475897	0.00743496	0.00504922	0.00774989	0	0.00706682	0.00827366	0.00529663	0.00536139	0.0128064	0.00706378	0.00631652	0.0035304	0.0298538
COL4A5	0.0388109	0.0392868	0.0252407	0.0580978	0.0395775	0.0282938	0.0223867	0.0199265	0.0202206	0.0193892	0.0220431	0.0114076	0.0612348	0.0248223	0.0195897	0.0194896	0	0.0205206	0.014497	0.00674313	0.013956	0.0203106	0.0978253	0.0179088	0.0244061	0.0449863	0	0.0631692	0.0789416	0.032191	0.0572959	0.0328758	0.0160974	0.0407651	0.0249604	0.0187862	0.0212712	0.0236333	0	0.0063635	0.0119123	0.007204	0.0201822	0.0307422	0.0120439	0.00771809	0.0135051	0.0308367
AL035425.2	0	0	0.00123591	0.00163156	0	0	0	0.000452925	0.000680569	0	0	0	0	0	0	0	0	0	0.000249149	0	0.000683849	0.0007981	0	0	0.000173521	0	0	0	0	0.0016211	0	0.00187974	0.00146636	0	0	0.000695911	0	0.00117447	0	0	0	0	0.00287166	0	0	0	0	0.00448043
IRS4	0	0	0	0	0	0	0	0	0.000160492	0	0.0006827	0	0	0	0	0	0	0	0	0	0	0.00116543	0	0.000873602	0	0	0	0	0	0	0	0.00131559	0	0	0	0	0	0	0	0	0	0	0	0	0	0	0	0.0017919
GUCY2F	0.00411972	0.00466731	0.00308611	0.00942536	0.00635176	0.0126849	0	0.00552577	0.00365363	0	0.00381338	0.00158904	0	0.00625055	0.00289806	0.0015398	0	0.00743111	0.00128567	0.00286571	0.00764414	0.00551604	0	0.00604115	0.0055527	0.000719219	0	0.00673871	0.0112028	0.000823551	0.00208534	0.000777428	0.0035421	0	0.00264699	0.00735007	0.00335929	0.00332396	0	0.00644236	0.0140401	0.00569609	0.00218448	0	0.00352676	0.00495144	0.00194777	0.00828854
NXT2	0.00322349	0.00161982	0.00389028	0.0117403	0.00772168	0.0175176	0.00616424	0.0120236	0.00399399	0.00139981	0.00563673	0.00268195	0.0176337	0.00553891	0.00424176	0.00262824	0	0.00510455	0.007704	0.00592155	0.0113881	0.00589191	0.0163044	0.000951184	0.00765878	0.00062145	0	0.00904004	0.00636739	0.00974536	0.00199353	0.00605933	0.0024927	0.012699	0.00452289	0.00106476	0.00638982	0.00907656	0	0.00904421	0.0113732	0	0.00661287	0.0406093	0.0044618	0.00418921	0.00181808	0.0544054
KCNE5	0	0.00111188	4.47493e-05	0	0	0	0	0.000656712	0.000659547	0	0	0	0	0	0	0	0	0	0.00176299	0.000769416	0	0.000329067	0	0	0	0	0	0	0	0	0	0.00175384	0.000388352	0	0	0	0.000861534	0.000539197	0	0	0	0	0	0	0.00064843	0	0	0
ACSL4	0.405378	0.408803	0.299798	0.496678	0.451806	0.448899	0.348454	0.327612	0.267989	0.313416	0.379006	0.309893	0.60179	0.318394	0.307605	0.337254	0	0.409455	0.378399	0.34904	0.363013	0.244029	0.483976	0.237052	0.392589	0.442096	0	0.526035	0.524118	0.475134	0.451067	0.335742	0.295811	0.363641	0.408707	0.249257	0.255779	0.364016	0	0.390941	0.4448	0.352047	0.483962	0.641095	0.355872	0.219405	0.16924	0.399864
TMEM164	0.124318	0.131903	0.168466	0.296559	0.208878	0.200861	0.106642	0.155551	0.169335	0.132993	0.193725	0.146752	0.163211	0.1768	0.180358	0.196282	0	0.221273	0.179118	0.207136	0.164779	0.162632	0.237112	0.175359	0.176728	0.175166	0	0.178611	0.109863	0.252154	0.156014	0.167994	0.150321	0.144374	0.163778	0.156028	0.121642	0.149888	0	0.181228	0.203595	0.112862	0.192702	0.158402	0.146415	0.133007	0.157403	0.387908
AMMECR1	0.484555	0.463015	0.312483	0.54285	0.442864	0.48297	0.32306	0.359384	0.302216	0.336327	0.449142	0.354606	0.645657	0.333367	0.387312	0.363486	0	0.438235	0.396048	0.462183	0.371406	0.288609	0.654483	0.213733	0.411821	0.481957	0	0.576384	0.614834	0.596401	0.557608	0.33776	0.318129	0.297203	0.539124	0.328252	0.328805	0.364058	0	0.39978	0.523216	0.437628	0.492106	0.717034	0.395327	0.254255	0.195886	0.513705
RTL9	0.00144527	0.0164499	0.0340474	0.13758	0.0756286	0.0328648	0.017419	0.0339048	0.031542	0.00896602	0.0221892	0.0174545	0.0177746	0.0528685	0.00660497	0.0452624	0	0.050203	0.0342709	0.0286511	0.0328509	0.0434398	0.0321334	0.0408422	0.0123293	0.0151055	0	0.0347904	0.0962834	0.0340606	0.0314869	0.0635783	0.0241073	0.0149732	0.0561129	0.0271118	0.0191813	0.00936401	0	0.0373524	0.0270554	0.0099287	0.0779271	0.00137962	0.0182509	0.0507267	0.0162071	0.0221883
CHRDL1	0.00256808	0.00345994	0.00508611	0.0171842	0.0212974	0.0164223	0.00776068	0.0133722	0.0103273	0.0136983	0.00339609	0.00624342	0.00741011	0.0103867	0.0049621	0.00895335	0	0.00406875	0.00506153	0.0050433	0.00251722	0.0107794	0.0445274	0.00663449	0.0152463	0.00365613	0	0.0154268	0.0132946	0.0160967	0.0357465	0.0130442	0.010202	0.00474489	0.0115088	0.00984179	0.0077847	0.0132585	0	0.00348364	0.0139375	0.00687602	0.0161606	0.00805745	0.0197392	0.00330437	0.0102563	0.00994855
PAK3	0.233307	0.314693	0.203179	0.419161	0.277484	0.303916	0.190856	0.24764	0.168555	0.254745	0.233828	0.219393	0.493815	0.203712	0.236949	0.238771	0	0.281044	0.237337	0.285344	0.229325	0.175518	0.453787	0.15721	0.193877	0.375643	0	0.491107	0.481324	0.525027	0.411143	0.190566	0.196131	0.22304	0.36451	0.207524	0.209997	0.242623	0	0.272042	0.383906	0.456934	0.327852	0.431176	0.322969	0.164231	0.102953	0.303513
CAPN6	0.00542353	0	0.000378599	0.00167406	0	0	0	0.00103354	0.000561229	0	0.000775406	0	0	0	0	0	0	0	0	0	0.00130465	0	0	0.000868755	0.00123793	0.000154413	0	0	0.00247302	0	0	0	0	0	0	0.000174902	0.000904279	0.000661567	0	0	0.00400745	0	0.00212295	0	0.000488954	0	0	0.00110917
DCX	0.372741	0.378479	0.295974	0.530909	0.450807	0.455422	0.218586	0.317297	0.277828	0.30865	0.375396	0.312065	0.448794	0.345574	0.285275	0.368025	0	0.359673	0.389678	0.396604	0.344425	0.259699	0.473928	0.192789	0.385749	0.422392	0	0.470571	0.596544	0.514979	0.408563	0.358558	0.303534	0.210945	0.424212	0.265355	0.287679	0.299095	0	0.42572	0.427478	0.386604	0.525452	0.467296	0.307149	0.196349	0.157904	0.195074
ALG13	0.395373	0.370403	0.265221	0.503993	0.437207	0.450692	0.287881	0.300681	0.253868	0.265273	0.374792	0.274494	0.466757	0.269897	0.299444	0.326213	0	0.361591	0.362433	0.3426	0.324896	0.212365	0.386506	0.219444	0.366569	0.416535	0	0.536953	0.563726	0.514571	0.441515	0.317987	0.255626	0.265716	0.499206	0.255763	0.273155	0.311461	0	0.402918	0.342688	0.393089	0.475383	0.592318	0.320885	0.164937	0.15277	0.31556
TRPC5	0.447713	0.546018	0.366002	0.561287	0.511618	0.481052	0.44118	0.404693	0.359102	0.38282	0.461192	0.410767	0.786038	0.337417	0.380136	0.416246	0	0.479242	0.446849	0.42929	0.413265	0.288655	0.714877	0.254402	0.456563	0.51873	0	0.625668	0.527454	0.72409	0.60527	0.369595	0.337243	0.329985	0.552643	0.312533	0.34348	0.403542	0	0.449372	0.603534	0.456409	0.587062	0.760614	0.412866	0.338744	0.270523	0.714277
TRPC5OS	0.00825416	0.00942766	0.0316865	0.0785991	0.0581386	0.00610874	0.0130547	0.0360684	0.0277935	0.0139944	0.00457743	0.00220488	0.0109731	0.0583898	0.00963139	0.0796674	0	0.047124	0.0450763	0.00851732	0.0281448	0.0223621	0.0101431	0.0720501	0.00438004	0.00350387	0	0.0109433	0.0352753	0.0188807	0	0.0399371	0.010658	0.00916129	0.00274094	0.00676918	0.0144407	0.0114421	0	0.0206663	0.0176524	0.012103	0.0947126	0	0.00593174	0.0241469	0.0234882	0.0127586
LHFPL1	0.00181306	0.00586533	0.00245952	0.00952998	0	0.00694047	0	0.00631577	0.00353231	0	0.00416236	0	0	0.00695708	0.00704585	0.0028553	0	0.00237517	0.00285457	0.00431405	0.00704486	0.00698517	0	0.00196453	0.00302274	0.0110854	0	0	0.00043093	0.00335158	0.00831865	0	0.0071374	0	0.00319319	0.0066907	0.00137408	0.00586163	0	0.00583563	0.00425997	0.00278352	0.00669179	0	0.00064843	0	0	0
AMOT	0.140713	0.141628	0.0990726	0.126885	0.108335	0.170145	0.0716245	0.126342	0.0834822	0.0779472	0.0954443	0.07785	0.106753	0.0815142	0.0792265	0.0788216	0	0.124708	0.122025	0.154062	0.0940066	0.0888388	0.126031	0.0677045	0.0900568	0.135138	0	0.156359	0.131338	0.15491	0.129346	0.144456	0.114515	0.114027	0.114017	0.110344	0.10472	0.110823	0	0.121949	0.0700989	0.145237	0.155921	0.127295	0.149541	0.0548758	0.0494208	0.0468529
HTR2C	0.0232065	0.0263376	0.020987	0.0510408	0.0348771	0.0310404	0.0180176	0.0234563	0.0246911	0.0116147	0.0151306	0.00609095	0.0510624	0.0194858	0.0178033	0.0378393	0	0.0416927	0.0231707	0.00852156	0.0167423	0.0291319	0.0509433	0.0378831	0.0184386	0.0423549	0	0.0440436	0.0731792	0.0419226	0.0499966	0.0397935	0.0163769	0.0246274	0.0165738	0.0165568	0.0178138	0.0197978	0	0.0314417	0.0312409	0.0374511	0.0453728	0.0252805	0.0231485	0.021157	0.012217	0.0550763
IL13RA2	0.00210401	0.00204052	0.00422678	0.00532008	0.00739629	0.0121282	0.00417711	0.00592225	0.00587246	0.00321907	0.00189956	0.0116252	0.0112511	0.00408418	0.00528105	0.0145621	0	0.00092968	0.0163769	0.00155083	0.00804332	0.00164484	0	0.00349276	0.0135908	0.00422564	0	0.00571985	0.0175448	0.00921031	0.00336772	0.00146563	0.0026568	0.00581533	0	0.00304578	0.00633188	0.00585672	0	0.00716508	0	0	0.000734227	0.00660545	0.00428255	0.00460424	0	0.00355174
LRCH2	0.173246	0.220953	0.176575	0.29193	0.269068	0.325501	0.147153	0.194626	0.160199	0.168189	0.209452	0.18557	0.236942	0.152105	0.134539	0.166858	0	0.174931	0.188661	0.158968	0.181192	0.148949	0.163307	0.149647	0.222521	0.193313	0	0.267064	0.252196	0.321686	0.193435	0.158723	0.151104	0.23762	0.199321	0.167747	0.15082	0.19729	0	0.206918	0.245582	0.172007	0.229301	0.298968	0.194819	0.153644	0.0978584	0.106155
LUZP4	0.00110866	0.000566683	0.00238916	0.0031597	0	0	0	0	0.000710836	0	0.000508822	0	0	0	0.000831188	0	0	0.00131	0.00239412	0.000945202	0	0.000290648	0	0.000784657	0	0	0	0.00236462	0.00136304	0.00491704	0.00469198	0.00132842	0.000668873	0	0	0.000522863	0	0.00163322	0	0	0.00219997	0	0	0	0	0.000281175	0	0
PLS3	0.0818515	0.181565	0.0935111	0.287536	0.166266	0.226861	0.112595	0.16989	0.159508	0.155755	0.12658	0.105874	0.157935	0.158152	0.147623	0.16782	0	0.153277	0.173918	0.126614	0.151627	0.105981	0.274501	0.151256	0.192308	0.212191	0	0.202862	0.223386	0.169213	0.103731	0.151255	0.140283	0.194623	0.0973222	0.167609	0.116248	0.109657	0	0.155762	0.15393	0.0998155	0.115506	0.195044	0.118519	0.104108	0.155981	0.058842
KLHL13	0.0556428	0.0388142	0.0276474	0.0664556	0.0537886	0.0442976	0.0434857	0.0185035	0.0358642	0.0307646	0.0328693	0.0168739	0.0259102	0.0335988	0.025959	0.0349835	0	0.0307082	0.0384769	0.053584	0.04225	0.028282	0.113436	0.0291615	0.0459157	0.0382564	0	0.029367	0.0777622	0.076543	0.0702626	0.0530166	0.0315073	0.103713	0.0868436	0.0334123	0.0278876	0.0371199	0	0.047766	0.0879248	0.0368403	0.0766245	0.0521668	0.0444472	0.0363765	0.0184124	0.11515
WDR44	0.32869	0.339808	0.241961	0.40403	0.340106	0.335777	0.259352	0.252081	0.25085	0.217371	0.303131	0.238112	0.41684	0.274421	0.272181	0.320427	0	0.363017	0.315085	0.345496	0.278152	0.188492	0.40017	0.193631	0.294849	0.333623	0	0.328605	0.451674	0.386681	0.342448	0.322248	0.241024	0.174156	0.387672	0.221351	0.251332	0.264289	0	0.324474	0.410497	0.349198	0.42234	0.388958	0.297057	0.184409	0.159617	0.272926
DOCK11	0.0751594	0.079531	0.0659362	0.0579114	0.0703568	0.056802	0.0732208	0.0545664	0.0439788	0.0379838	0.0213165	0.0310611	0.0475988	0.0507827	0.0277586	0.0526129	0	0.0350793	0.0451943	0.0283181	0.0358476	0.0387176	0.0941606	0.0205508	0.0543221	0.0210885	0	0.140864	0.11183	0.138417	0.151315	0.0697943	0.0605846	0.0146321	0.0348478	0.0427259	0.0723459	0.0570537	0	0.082564	0.0510077	0.0983035	0.0971263	0.0535293	0.0620875	0.0856054	0.0182736	0.177745
IL13RA1	0.000540936	0.0109534	0.00591636	0.0150021	0.0105398	0.0029712	0	0.00668641	0.00566364	0.00550437	0.002475	0.00111245	0.00450236	0.0054978	0.00613903	0.0062963	0	0.00658231	0.00553435	0.000560028	0.00565196	0.00516557	0	0.00552558	0.00252894	0.0016268	0	0.00733717	0.0248427	0.00419454	0	0.0107673	0.00458004	0	0.00432892	0.000115056	0.0031813	0.00273408	0	0.00362775	0.000667836	0.00227293	0.00726304	0.0032123	0.00343187	0.00278662	0	0.00646717
ZCCHC12	0.0136542	0.00902227	0.00874798	0.00848584	0.0101263	0.00568784	0.00927722	0.0121607	0.00870574	0.00135273	0.00517362	0.0110913	0.0193627	0.00700893	0.00306759	0.00380363	0	0.00716687	0.0051087	0.00360951	0.00614012	0.00274921	0.0220538	0.00253311	0.0175285	0.0117825	0	0.0320557	0.00876707	0.0107335	0.0219016	0.014415	0.00873332	0	0.012285	0.00201811	0.0100908	0.00865413	0	0.000673972	0.00108033	0.00308445	0.0138713	0.0177286	0.00551246	0.00718388	0	0.00491797
LONRF3	0.0224229	0.0157271	0.00468823	0.010211	0.00511968	0.0191232	0.104429	0.00975097	0.00553041	0.0217237	0.0028787	0.0206817	0.055458	0.018413	0.0142833	0.00478954	0	0.00540999	0.0134119	0.00889349	0.0129967	0.00934347	0.00958965	0.00689903	0.0109892	0.00928489	0	0.0148966	0.0512528	0.0463599	0.0323062	0.0194971	0.0113233	0.121848	0.0511652	0.00499842	0.0399053	0.0949257	0	0.00580881	0.0636274	0.0879029	0.064049	0.151189	0.0153765	0.0125267	0.00112677	0.188603
KIAA1210	0.00643096	0.00192515	0.00390407	0.011338	0.011006	0	0.0015239	0.000684261	0.00251843	0.00207126	0.000260768	0.0112138	0	0	0.00169267	0.00394333	0	0	0.00111456	0.00465593	0.000151809	0.00241128	0	0.00277886	0.00028403	0.00471311	0	0	0.0157303	0.00472182	0	0.00803037	0.000645613	0	0	0.00663056	0.00224549	0.00235532	0	0.00441478	0.00373415	0	0.00230096	0	0.00218191	0.000498939	0	0.00833941
PGRMC1	0.305856	0.276329	0.275875	0.353489	0.256104	0.398591	0.34087	0.326714	0.235734	0.236508	0.301144	0.212352	0.295623	0.3428	0.155345	0.299801	0	0.28205	0.393849	0.18017	0.272116	0.213205	0.223498	0.190005	0.374846	0.30545	0	0.471857	0.489216	0.223249	0.342899	0.329927	0.24575	0.219818	0.216474	0.136861	0.258828	0.267471	0	0.309401	0.214417	0.214917	0.382954	0.374819	0.356881	0.19338	0.0510228	0.17414
SLC25A43	0.232776	0.263179	0.197355	0.292894	0.236085	0.177672	0.142536	0.201494	0.206478	0.185808	0.238866	0.207778	0.414588	0.229741	0.24658	0.248852	0	0.265183	0.19846	0.255782	0.20465	0.147991	0.204715	0.177659	0.190755	0.198053	0	0.239483	0.203756	0.254612	0.346256	0.21398	0.21217	0.160384	0.244611	0.191802	0.169687	0.226152	0	0.237817	0.266496	0.173858	0.287576	0.240253	0.189522	0.147117	0.196706	0.139856
SLC25A5	0.07553	0.052922	0.114834	0.140434	0.0973912	0.139879	0.20151	0.209609	0.112078	0.0524925	0.0449059	0.0246358	0.0819083	0.196603	0.0659123	0.147403	0	0.114737	0.269506	0.0738056	0.132781	0.0856462	0.0900586	0.0499972	0.123239	0.075027	0	0.0979659	0.249577	0.0494613	0.120011	0.187312	0.0830672	0.0737876	0.0338699	0.0335787	0.148164	0.0781869	0	0.128859	0.0687173	0.094538	0.172538	0.105118	0.124785	0.0788876	0.0121342	0.0253169
CXorf56	0.0981817	0.110282	0.102035	0.131891	0.107908	0.0968914	0.0856011	0.133755	0.086788	0.0575893	0.081543	0.0612028	0.0972834	0.164076	0.0969924	0.122814	0	0.137981	0.123361	0.112882	0.106087	0.0816247	0.079199	0.0759397	0.111149	0.093804	0	0.112735	0.113421	0.0707807	0.103282	0.134671	0.0800315	0.0726198	0.0827027	0.0576343	0.0482644	0.060556	0	0.107464	0.0720337	0.110555	0.21817	0.0856469	0.107923	0.0793392	0.0297561	0.0344512
UBE2A	0.0579363	0.0903121	0.0830358	0.155159	0.110706	0.145598	0.148226	0.118344	0.0814714	0.0979224	0.0864113	0.0497214	0.081695	0.112268	0.0656685	0.103131	0	0.100918	0.156227	0.0785735	0.102113	0.0754273	0.0538369	0.083145	0.103061	0.0592018	0	0.106486	0.166173	0.115528	0.124526	0.1574	0.0670198	0.0685818	0.0606581	0.0595815	0.0954552	0.0769078	0	0.0845263	0.0720456	0.0868448	0.0998232	0.137216	0.109969	0.0680907	0.0567109	0.13377
NKRF	0.214126	0.179493	0.169099	0.233837	0.20595	0.245471	0.253522	0.193923	0.151657	0.12947	0.151764	0.110508	0.20233	0.192945	0.150672	0.165349	0	0.193706	0.235604	0.142141	0.180243	0.126022	0.0988827	0.118399	0.205258	0.132161	0	0.219548	0.296826	0.177333	0.145519	0.215023	0.134175	0.157886	0.125655	0.114687	0.164804	0.144265	0	0.210261	0.126785	0.150036	0.260961	0.251954	0.190376	0.103384	0.0635568	0.370135
SOWAHD	0	0	0.000330721	0	0	0	0	0	0	0	0	0	0	0	0	0	0	0	0	0	0	0	0	0	0	0	0	0	0	0	0	0	0	0	0	0	0	0	0	0	0	0	0	0	0	0	0	0.0014645
RPL39	0.0166693	0.0142962	0.0172857	0.0512103	0.0219899	0.0121262	0.0357769	0.0270451	0.0178224	0.00932179	0.00507615	0.00542431	0	0.0363819	0.00657666	0.0260892	0	0.0170392	0.0338738	0.0220263	0.0296217	0.0150448	0	0.0122108	0.0137825	0.0164048	0	0.0105117	0.0480792	0.0140735	0.00735375	0.0229652	0.0115688	0.0134035	0.00109772	0.00459665	0.0172448	0.0115791	0	0.0123538	0.00611434	0.00997644	0.0425214	0.0156776	0.00883816	0.00624544	0.00653295	0.0182592
UPF3B	0.277145	0.304763	0.207875	0.343073	0.26871	0.252101	0.243086	0.241164	0.210558	0.163861	0.217126	0.169744	0.329564	0.268622	0.240428	0.27028	0	0.290237	0.256226	0.234954	0.260661	0.180822	0.299603	0.196176	0.225252	0.2621	0	0.247276	0.37397	0.403347	0.28653	0.262484	0.213696	0.242243	0.220521	0.19122	0.209733	0.234669	0	0.250807	0.262953	0.244079	0.362982	0.315409	0.191579	0.182784	0.130377	0.382153
RNF113A	0.0148551	0.0185387	0.0180276	0.0223282	0.0200827	0.011879	0.0436422	0.0298933	0.0279263	0.0131593	0.0223233	0.0103963	0.0510455	0.0364932	0.0198512	0.0197807	0	0.0071042	0.0442497	0.00861818	0.0194481	0.0139801	0.0239323	0.0128921	0.0207476	0.0104519	0	0.0464423	0.0348213	0.0202368	0.0471438	0.0600441	0.0171815	0.0782725	0.00584	0.0142687	0.0388182	0.0296116	0	0.0398088	0.0230411	0.0204867	0.0349682	0.0358269	0.0195683	0.0161247	0.0164946	0.0207181
NDUFA1	0.0704445	0.0878947	0.134106	0.242252	0.154917	0.174874	0.162585	0.162932	0.0978235	0.0410025	0.0811055	0.0355233	0.0826055	0.142318	0.0653304	0.118903	0	0.0808943	0.223913	0.0723627	0.136136	0.0659726	0.0532079	0.0583791	0.120291	0.0660249	0	0.140077	0.3735	0.13516	0.115422	0.210589	0.0775219	0.0815444	0.0544486	0.0403509	0.14195	0.0860446	0	0.0868936	0.0559517	0.0901364	0.179395	0.110127	0.147169	0.0699121	0.00910323	0.0663525
AKAP14	0.0122168	0.00579384	0.0186849	0.042228	0.0314638	0.00660982	0.00787416	0.0110158	0.0154033	0.00352249	0.00311494	0.00265788	0.0325124	0.0398388	0.00852345	0.0132049	0	0.0184306	0.0215713	0.0131041	0.0120175	0.0132654	0.00947653	0.0133835	0.00534354	0.00542411	0	0.0107082	0.0357873	0.0158329	0.0101581	0.0309225	0.0143411	0	0.00804351	0.00993011	0.0119826	0.0128667	0	0.0104653	0.0130967	0.00559666	0.0277162	0	0.0162373	0.00993912	0.0171739	0.0291919
NKAP	0.154415	0.122489	0.104329	0.1375	0.14127	0.0997854	0.126595	0.11961	0.0946393	0.0838516	0.11352	0.0710417	0.153444	0.173248	0.100734	0.239627	0	0.109297	0.138498	0.117894	0.196045	0.0929891	0.11496	0.0716227	0.108611	0.123546	0	0.149519	0.181709	0.108347	0.163607	0.134982	0.0975379	0.0676142	0.107468	0.081512	0.121564	0.105968	0	0.101649	0.0932557	0.0959971	0.206905	0.115157	0.114739	0.0760018	0.0142805	0.0855402
RHOXF1	0.0185624	0.0162601	0.0024137	0.0120383	0.00431689	0.0374689	0.00496488	0.026311	0.0123376	0.00118372	0.0153177	0.00646826	0.00249557	0.0186107	0.00664124	0.00346565	0	0.0197262	0.0126678	0.00199558	0.0149505	0.00290204	0	0.00890328	0.0133987	0.0106906	0	0.0095308	0.0216331	0.019459	0.0246713	0.0241788	0.0174955	0.0186014	0.0492292	0.0075145	0.0183622	0.00555696	0	0.0155196	0.0303719	0.00757014	0.0291889	0.012808	0.0228558	0.00492857	0	0.0161228
ZBTB33	0.0544327	0.0631795	0.0418235	0.0306696	0.0385472	0.0556137	0.0636978	0.0580423	0.0250762	0.0523083	0.0304724	0.0211275	0.047669	0.0379302	0.0259455	0.0198747	0	0.0233764	0.0602265	0.0381245	0.042052	0.0253292	0.0261233	0.0255894	0.0558515	0.043955	0	0.0353681	0.051946	0.0248753	0.0491032	0.0512239	0.0434297	0.047678	0.0356583	0.0193857	0.0539372	0.0357812	0	0.0509208	0.00705478	0.0239263	0.026041	0.0751611	0.0650339	0.0192376	0.00526689	0.0389208
TMEM255A	0.00274724	0.00607515	0.00516273	0.00782069	0.00581429	0.00189107	0.00976426	0.00169823	0.0036838	0	0.000279105	0	0	0.00777097	0.000744754	0.00125815	0	0.00458095	0.00463046	0	0.00171364	0.000722546	0	0.000423505	0.00344338	0.00275488	0	0.00722864	0.0189079	0.00475273	0	0.0120242	0.00197637	0.0148503	0.00381522	0.000948278	0.00202486	0.00290432	0	0	0.00187936	0.0134423	0.00586569	0	0	0.000921462	0	0.0038808
ATP1B4	0	0	0.000162308	0	0	0	0	0.000386419	0	0	0	0	0	0.00200987	0	0.00279119	0	0	0	0	0	0	0	0	0	0.000221494	0	0	0	0	0	0	0	0	0	0	0.000435612	0	0	0	0	0	0	0	0	0	0	0
LAMP2	0.210487	0.271013	0.185347	0.315711	0.25653	0.32616	0.177979	0.207782	0.170717	0.166676	0.204689	0.176646	0.219652	0.242635	0.165136	0.217007	0	0.251598	0.228605	0.220312	0.227377	0.158488	0.271222	0.142595	0.208621	0.206512	0	0.301628	0.391	0.279949	0.244613	0.258191	0.163053	0.17379	0.217188	0.154417	0.185324	0.18691	0	0.226171	0.201875	0.23048	0.335289	0.293795	0.20527	0.148643	0.111461	0.111463
CUL4B	0.188882	0.16202	0.155877	0.220752	0.178174	0.217062	0.152872	0.189007	0.141889	0.153895	0.166393	0.125823	0.261612	0.157487	0.14303	0.155203	0	0.177154	0.239351	0.184444	0.184791	0.121246	0.203059	0.105955	0.19625	0.190357	0	0.249739	0.25834	0.228541	0.260149	0.234712	0.154612	0.147243	0.17116	0.121657	0.137537	0.149396	0	0.194557	0.141401	0.155139	0.238872	0.288994	0.201508	0.102406	0.041581	0.0892413
MCTS1	0.207129	0.202801	0.18537	0.300397	0.266583	0.236051	0.191311	0.204754	0.18569	0.149849	0.224723	0.160029	0.284673	0.276235	0.18112	0.238666	0	0.254281	0.246603	0.209987	0.214345	0.142553	0.229443	0.153018	0.218344	0.242487	0	0.204601	0.333887	0.243099	0.224349	0.259333	0.169609	0.117214	0.210838	0.151424	0.17424	0.180984	0	0.234069	0.212506	0.223192	0.318667	0.308229	0.180651	0.152808	0.0912379	0.146089
C1GALT1C1	0.0397875	0.023899	0.0362578	0.0594839	0.0350308	0.0519399	0.0576265	0.0510772	0.0346882	0.0174071	0.0224615	0.026066	0.0166492	0.0490058	0.0168516	0.0746382	0	0.0409565	0.0633479	0.0176945	0.032419	0.0314006	0	0.0374229	0.026763	0.0385647	0	0.0314759	0.048862	0.0194929	0.0367756	0.0520302	0.0242945	0.0875848	0.0102591	0.0157593	0.0382863	0.0284225	0	0.0279894	0.0136394	0.0133612	0.0768181	0.0477243	0.0299903	0.0137367	0.00230826	0.0375983
GLUD2	0.0311851	0.0196405	0.0114467	0.020844	0.00940877	0.0154858	0.0209196	0.0177317	0.0195351	0.0315383	0.0275939	0.0268125	0.0154674	0.0231888	0.0187946	0.0192726	0	0.0251157	0.0412122	0.00854235	0.0250341	0.0284391	0.0317088	0.0168954	0.0258402	0.0106769	0	0.0287072	0.0188324	0.0108231	0.0316314	0.0153308	0.0139257	0.0425804	0.05323	0.0193098	0.0297892	0.0327363	0	0.0320237	0.0396836	0.0361717	0.0269613	0.0245488	0.0144257	0.019256	0.00743449	0.0622083
GRIA3	0.128197	0.154899	0.117943	0.239892	0.15371	0.137475	0.153167	0.116308	0.0958093	0.113361	0.145366	0.0840735	0.278807	0.10939	0.141744	0.137455	0	0.177065	0.133856	0.122722	0.127194	0.119216	0.251233	0.0805772	0.122031	0.15846	0	0.187021	0.294694	0.245212	0.208825	0.152949	0.131139	0.0688201	0.331196	0.106056	0.136719	0.150232	0	0.188328	0.185036	0.287519	0.22146	0.269063	0.223328	0.108444	0.073309	0.190257
THOC2	0.354692	0.380378	0.245767	0.483866	0.401276	0.418364	0.284357	0.292744	0.271487	0.257513	0.347875	0.319076	0.526066	0.285647	0.278521	0.336702	0	0.393807	0.346673	0.362349	0.286187	0.188357	0.454112	0.171319	0.355813	0.455359	0	0.572546	0.586948	0.581634	0.456477	0.334054	0.261395	0.304644	0.453755	0.214332	0.261837	0.297075	0	0.36205	0.467164	0.403222	0.492423	0.610145	0.346284	0.184421	0.130073	0.322654
XIAP	0.326136	0.339742	0.247482	0.390208	0.319942	0.385778	0.268415	0.298505	0.228163	0.207488	0.268771	0.25516	0.474654	0.260855	0.249383	0.303471	0	0.288397	0.317784	0.316298	0.268933	0.177041	0.442193	0.179839	0.308858	0.340221	0	0.443147	0.447419	0.415137	0.353024	0.30304	0.240418	0.228397	0.299388	0.20149	0.235066	0.285731	0	0.334243	0.343084	0.301351	0.369347	0.455341	0.321575	0.175148	0.140647	0.230207
STAG2	0.354364	0.350482	0.25781	0.447521	0.371252	0.439123	0.289687	0.309338	0.253036	0.233872	0.336826	0.23659	0.408912	0.301143	0.260983	0.351875	0	0.367582	0.360849	0.323652	0.29659	0.211479	0.399562	0.227	0.347832	0.345528	0	0.469199	0.540114	0.464818	0.379405	0.338589	0.251136	0.239945	0.393282	0.214284	0.271729	0.305959	0	0.314157	0.370407	0.390742	0.461589	0.459242	0.317337	0.164261	0.132417	0.324566
TENM1	0.194274	0.199706	0.172837	0.305352	0.18877	0.210425	0.189345	0.138325	0.162327	0.156508	0.180574	0.182297	0.277896	0.156594	0.149891	0.20591	0	0.180165	0.186167	0.248722	0.164181	0.127173	0.244492	0.128778	0.242384	0.209798	0	0.204297	0.309016	0.264768	0.24701	0.191845	0.147413	0.200756	0.278822	0.126724	0.152667	0.231815	0	0.258142	0.2633	0.253874	0.22795	0.302192	0.187123	0.0869576	0.161148	0.381153
TEX13C	0	0.000555894	3.70436e-05	0	0	0	0	0	0	0	0	0	0	0	0	0	0	0	0	0	0	7.58773e-05	0	0	0	0	0	0	0	0	0	0	0	0	0	0	0	0	0	0	0	0	0	0	0	0	0	0
DCAF12L2	0.0038749	0.00691888	0.00440699	0	0.00670491	0	0.0154253	0.0036539	0.00445715	0.00240838	0.00418429	0.00360435	0.00318155	0.00149455	0.00196184	0.00711845	0	0	0.00211541	0	0.00185242	0.0033414	0.0216952	0.00343235	0.00376357	0.00567999	0	0.0138626	0	0.00537857	0.00300074	0.0111612	0.00369423	0.00559265	0.00138208	0.000533342	0.00753189	0.00663984	0	0.00661662	0.0065549	0.00368584	0.00669734	0.00180126	0.0109605	0.00707941	0	0.00516785
ACTRT1	0	0	0	0.0010084	0	0	0	0.000345357	0.000103779	0	0	0	0	0.00329369	0	0	0	0	0	0	0	0	0	0	0	0	0	0	0.00156054	0.00186015	0	0	0	0	0	0	0	0	0	0	0	0	0	0	0	0	0	0
SMARCA1	0.35078	0.371152	0.255761	0.399974	0.342584	0.337103	0.295135	0.271147	0.224018	0.19976	0.324234	0.250685	0.393399	0.244397	0.25328	0.317961	0	0.301113	0.326129	0.317745	0.257638	0.202577	0.308132	0.199615	0.299103	0.33986	0	0.382723	0.520613	0.436546	0.397594	0.329478	0.228032	0.18576	0.446608	0.203279	0.256299	0.265186	0	0.307979	0.3739	0.345856	0.46772	0.437791	0.328488	0.188247	0.132358	0.336769
OCRL	0.238417	0.194474	0.183118	0.247396	0.194601	0.260246	0.238799	0.205614	0.149925	0.146799	0.224079	0.158289	0.241533	0.177558	0.155704	0.181382	0	0.179715	0.251762	0.236269	0.173929	0.142675	0.147809	0.111518	0.207853	0.284673	0	0.340537	0.381105	0.290393	0.285539	0.211678	0.185894	0.155456	0.216348	0.125477	0.181007	0.180042	0	0.217302	0.211894	0.241066	0.285053	0.338192	0.244739	0.135181	0.0811998	0.254036
APLN	0.000184007	0.000693371	0.000294116	0	0	0.000935106	0.00258993	0.00340654	0.00114542	0	0.00239329	0	0	0.00248349	0	0	0	0	0	0.00135791	0	0	0	0.000655796	0.00155152	0.00157383	0	0.00464901	0.00162041	0	0	0	0.000848657	0	0.000873887	0	0.00149541	0.000378239	0	0.00124924	0	0	0.000684727	0	0.00269771	0.00321051	0	0
XPNPEP2	0.00999331	0.00207816	0.00436925	0.0190427	0.00571784	0.00149966	0.00843267	0.000848583	0.00526868	0.00183983	0.0024016	0.00296918	0.00760743	0.00669146	0.0030073	0.00205779	0	0.00362255	0.00277478	0.00537229	0.00117614	0.00154251	0.0113128	0.000663989	0.00223196	0.00323112	0	0.00385121	0.00499434	0.00444611	0.00435117	0.00668457	0.00294781	0.00922137	0.00437667	0.000549149	0.00285001	0.00233459	0	0.00218908	0.00202846	0.0123734	0.000376372	0	0.00232961	0.00517555	0	0.00449731
SASH3	0.000633374	0.000644104	0.00148525	0.00681423	0.00565318	0.00221103	0.0024775	0.00404913	0.00336767	0	0.00251806	0	0	0.00681112	0.00392922	0.00565967	0	0.0024143	0.00333275	0.00371565	0.000532885	0.00374706	0	0.00543325	0.00215395	0.00157742	0	0	0.008314	0.00271479	0.00208534	0.00522217	0.00462062	0	0.000737511	0.00166383	0.00259633	0.00267158	0	0.00311506	0.00494434	0.00125978	0.0113918	0.00230513	0.000136924	0.00443744	0	0.00668887
ZDHHC9	0.127495	0.10845	0.105986	0.178793	0.160726	0.160515	0.137987	0.149754	0.10778	0.115173	0.121451	0.0900102	0.138451	0.132616	0.135527	0.12138	0	0.166343	0.149106	0.139895	0.141827	0.0957921	0.100425	0.0913189	0.131878	0.13812	0	0.21549	0.16829	0.173041	0.19323	0.146797	0.106753	0.0785261	0.094352	0.0993221	0.110577	0.104312	0	0.138971	0.11563	0.0819123	0.144591	0.131472	0.131522	0.0784033	0.0456	0.121428
UTP14A	0.156837	0.109197	0.0984953	0.144588	0.132279	0.104789	0.126439	0.132779	0.112918	0.0758318	0.100826	0.0905573	0.167871	0.134034	0.141603	0.155309	0	0.142463	0.13429	0.153047	0.13816	0.100343	0.0823127	0.092582	0.0824536	0.124656	0	0.0862992	0.173509	0.119644	0.169217	0.160019	0.103679	0.0618873	0.124694	0.0809542	0.0891675	0.0928238	0	0.151462	0.171218	0.123716	0.203414	0.156714	0.0937464	0.0923418	0.070626	0.0433888
BCORL1	0.119074	0.0869496	0.0741927	0.101635	0.0870641	0.0997755	0.0802635	0.0975441	0.0916375	0.0770676	0.0742906	0.063036	0.171603	0.0823983	0.092357	0.0922855	0	0.111419	0.0926534	0.114293	0.0859796	0.0780148	0.103242	0.0842778	0.075795	0.0994778	0	0.0856692	0.115193	0.0930612	0.099031	0.132695	0.0671494	0.0504457	0.0670129	0.0780283	0.0737778	0.0779973	0	0.118761	0.115458	0.0646812	0.12553	0.0873164	0.082784	0.0777894	0.0735737	0.302426
ELF4	0.00463371	0.00744226	0.00352485	0.00918551	0.00462169	0.00659554	0	0.0051281	0.00462558	0.00985533	0.00192048	0.00297252	0	0.00801013	0.00636727	0.00437375	0	0.0136399	0.00636788	0.00283781	0.00271607	0.00232537	0	0.00466085	0.00285491	0.00197258	0	0	0.0199298	0.0139135	0.00219039	0.00915975	0.0034843	0.0191177	0.0028394	0.0090102	0.00398014	0.0030449	0	0.00128093	0.00314429	0.00643704	0.0096263	0	0.00133662	0.00353836	0.00357312	0.0117139
AIFM1	0.138894	0.14557	0.105313	0.169539	0.114232	0.154051	0.0958883	0.139064	0.0990406	0.100467	0.110063	0.0960492	0.132442	0.147643	0.108325	0.124901	0	0.146478	0.151731	0.131238	0.129569	0.100777	0.157226	0.0736424	0.117821	0.100044	0	0.143791	0.207941	0.134836	0.160262	0.135097	0.105515	0.111867	0.114902	0.0895902	0.104141	0.10352	0	0.132864	0.180256	0.122133	0.156108	0.124894	0.100692	0.0762533	0.0815199	0.0334791
RAB33A	0.0299119	0.0595246	0.0647099	0.093246	0.0679048	0.0417278	0.0941599	0.086323	0.0747965	0.0266765	0.0375278	0.0193237	0.0733419	0.0563141	0.0705736	0.113247	0	0.0778736	0.113577	0.0384445	0.0684268	0.0515503	0.031876	0.0811052	0.053287	0.037218	0	0.0319502	0.10505	0.046211	0.0515329	0.0950861	0.0337895	0.050432	0.0120344	0.0455193	0.080119	0.0384525	0	0.060538	0.056141	0.052536	0.0695179	0.0465865	0.0759277	0.0431891	0.0289106	0.105463
ZNF280C	0.137166	0.138502	0.151982	0.227234	0.199993	0.164956	0.0966319	0.14798	0.138873	0.114737	0.149317	0.145435	0.182492	0.165097	0.124999	0.199497	0	0.176617	0.149753	0.159338	0.152129	0.12109	0.0947923	0.116234	0.158848	0.196436	0	0.178644	0.202324	0.22316	0.11398	0.191015	0.113957	0.123032	0.136259	0.135656	0.104226	0.139197	0	0.145814	0.140858	0.15362	0.239494	0.160949	0.130664	0.0971408	0.0721025	0.0762149
SLC25A14	0.117014	0.101559	0.110817	0.188365	0.145832	0.159803	0.102026	0.122408	0.112559	0.0751923	0.117212	0.0804443	0.156721	0.135479	0.0944951	0.141609	0	0.142754	0.153565	0.119648	0.155894	0.0871347	0.033868	0.0772873	0.128619	0.115277	0	0.111034	0.153161	0.144264	0.0819568	0.131586	0.0938708	0.0839217	0.0792407	0.093872	0.112975	0.107525	0	0.122842	0.145821	0.0820648	0.158509	0.163624	0.119876	0.0777578	0.0436381	0.0502914
RBMX2	0.150893	0.143618	0.0977562	0.123355	0.0892304	0.155883	0.0978064	0.147673	0.105132	0.0749826	0.138093	0.075295	0.206607	0.17176	0.122134	0.135756	0	0.158904	0.118419	0.0999362	0.0940855	0.112191	0.139791	0.0705569	0.107502	0.0967238	0	0.138756	0.129349	0.143486	0.121789	0.155133	0.105334	0.0588034	0.0899509	0.097032	0.0956359	0.102151	0	0.101514	0.118285	0.0830522	0.180864	0.114549	0.0928679	0.0682993	0.0479591	0.0757801
ENOX2	0.257439	0.196025	0.159441	0.230864	0.171966	0.211918	0.0852158	0.188992	0.145535	0.143228	0.242893	0.161765	0.267144	0.260724	0.172004	0.188348	0	0.230579	0.203754	0.214802	0.214082	0.169017	0.255776	0.139956	0.162076	0.201018	0	0.255197	0.218995	0.276241	0.216158	0.143856	0.184142	0.180085	0.227086	0.1226	0.122657	0.177204	0	0.0865484	0.238508	0.176804	0.22884	0.227297	0.128531	0.121485	0.13225	0.151988
ARHGAP36	0	0	0	0	0.000703304	0	0	0.000637942	0.000171155	0	0	0	0	0	0	0	0	0	0	0	0.00136456	0	0.0156225	0	0.00122789	0.00353941	0	0	0.00109839	0	0	0.00110202	0	0	0	0.00298294	0	0	0	0	0	0	0	0	0	0	0	0.00267725
IGSF1	0.01738	0.0116719	0.0155426	0.0306387	0.0152166	0.030344	0.00612031	0.0133452	0.0118088	0.00384054	0.00288716	0.00503169	0.00618517	0.0257416	0.0108744	0.0124632	0	0.019143	0.00988523	0.00997826	0.0148894	0.00995867	0.0114232	0.0151839	0.00956643	0.00687953	0	0.0195687	0.026019	0.02512	0.00285932	0.018422	0.0177193	0.0342064	0.0027155	0.0100857	0.0136377	0.0126586	0	0.0167529	0.0134319	0.0146964	0.0246568	0.00635604	0.0037339	0.00945493	0.00242619	0.0109257
STK26	0	0	0.000371094	0.00295794	0	0	0	0.000786276	0.00128847	0.00163913	0	0	0	0.00221178	0.00090321	0	0	0.00102434	0	0	0.000957842	0.000473651	0	0.000643134	0.00097993	0.00776953	0	0	0.00250862	0	0.00457141	0	0.00199221	0	0	0	0.00227803	0	0	0.000681864	0	0	0.00110511	0	0	0	0.00359327	0
FRMD7	0.00296726	0.00181373	0.000931318	0.000724263	0.00515323	0	0	0	0.000555848	0	0	0	0	0	0	0.00183828	0	0	0.00109926	0	0	0.000977584	0	0	0.00100244	0.00418636	0	0.00296826	0	0.00368044	0	0	0.000263225	0	0	0	0.000668698	0	0	0.000446152	0	0.00198395	0	0	0.000836117	0	0.00126734	0
RAP2C	0.019231	0.0273522	0.0335123	0.0651483	0.024028	0.054329	0.0395404	0.034797	0.0283301	0.0271347	0.0401009	0.0221594	0.0399002	0.0259901	0.0231145	0.0335288	0	0.0225935	0.0631876	0.0365296	0.0396534	0.025197	0.0618289	0.0262255	0.0342319	0.0643543	0	0.0772771	0.0515647	0.0296003	0.0397215	0.0553148	0.0246418	0.0163992	0.03811	0.0321009	0.0304842	0.0290389	0	0.0284888	0.0164356	0.0425953	0.0375615	0.0288077	0.0285856	0.0122345	0.0105262	0.00789734
MBNL3	0.140917	0.103694	0.0810038	0.102575	0.0646806	0.0829153	0.0188302	0.011317	0.0118629	0.00255515	0.0060241	0.000961698	0.00603937	0.0248249	0.00182639	0.0128616	0	0.00929322	0.0125534	0.00186526	0.00895922	0.00762358	0.0271128	0.0216732	0.157841	0.200834	0	0.094449	0.144402	0.0776945	0.0141818	0.0205785	0.00817494	0.0030225	0.0148921	0.0107731	0.00808598	0.00735138	0	0.00340976	0.0037106	0.00203405	0.0329589	0.00259185	0.00023794	0.00786375	0.00653798	0.00100435
HS6ST2	0.300726	0.349166	0.333951	0.445342	0.461203	0.383003	0.265828	0.315786	0.367214	0.381732	0.398661	0.366802	0.448864	0.353773	0.286581	0.376335	0	0.280712	0.302163	0.385484	0.374585	0.225301	0.457162	0.337604	0.356227	0.330057	0	0.320219	0.321133	0.375319	0.422393	0.225927	0.279262	0.257526	0.283994	0.429318	0.266501	0.286994	0	0.397613	0.403751	0.278278	0.363399	0.378458	0.243027	0.181934	0.255324	0.429142
USP26	0.00652988	0.00465428	0.00845352	0.0107682	0.00621616	0.0122838	0.00260792	0.00244296	0.00205437	0	0.00150842	0	0.00568539	0.00147752	0.0053242	0.00230655	0	0.00880896	0.00242398	0.00205205	0.000913498	0.00259243	0	0.00289199	0.00391372	0.00633332	0	0.0108283	0.01914	0.00506885	0.00174354	0.00983111	0.00219701	0.00309397	0.00662309	0.00087385	0.00112137	0.000932521	0	0.00197851	0.00397628	0.00205548	0.00760042	0.00272227	0	0.000621781	0	0.0157466
GPC4	0.16157	0.128169	0.105118	0.16872	0.155071	0.123362	0.134183	0.0864923	0.0811002	0.0939743	0.107163	0.0656697	0.065985	0.0797189	0.0621185	0.129041	0	0.0909732	0.0998476	0.0843937	0.0659384	0.0537193	0.0764929	0.0701986	0.172493	0.104991	0	0.199022	0.114171	0.148754	0.199625	0.0837155	0.0687368	0.0609642	0.0780813	0.0763712	0.11044	0.117259	0	0.0811708	0.160141	0.0695689	0.117555	0.196318	0.0748413	0.0297864	0.0604292	0.0928039
GPC3	0.0152517	0.0354232	0.0372313	0.0868656	0.0588508	0.0161694	0.0155765	0.0304789	0.0211896	0.0248231	0.0154913	0.0165056	0.0277591	0.0652107	0.02253	0.0494672	0	0.0461274	0.0357277	0.0181679	0.0304271	0.0258727	0.00648187	0.0248125	0.0110713	0.0148258	0	0.0367986	0.0922214	0.0432095	0.00911435	0.0548785	0.0205031	0.00761551	0.0512238	0.0179298	0.0218873	0.0241727	0	0.0265789	0.0172317	0.0173498	0.0946944	0.0222593	0.0171478	0.016027	0.0227143	0.0538712
CCDC160	0.00607179	0	0.00450372	0.0030316	0	0.00762976	0	0.00233202	0.000965636	0	0.00329939	0	0	0	0	0.000763031	0	0	0	0	0.0041272	0.000236842	0	0	0.00132621	0.00179295	0	0	0.00188635	0.00357465	0.00174354	0.00337291	0.000168663	0	0.00156595	0.000610891	0.000255694	0.000461386	0	0	0	0.00129544	0	0	0.000775125	0.00082215	0	0
PHF6	0.224538	0.190239	0.1907	0.298265	0.269118	0.307814	0.293666	0.214577	0.172618	0.141241	0.196431	0.135222	0.223444	0.211365	0.139552	0.208869	0	0.203145	0.234368	0.166572	0.211422	0.141948	0.165999	0.141159	0.216501	0.21316	0	0.327632	0.385934	0.249685	0.270973	0.295593	0.167113	0.192417	0.194636	0.146935	0.240265	0.222977	0	0.223453	0.160549	0.263412	0.331282	0.258316	0.240791	0.162397	0.0652741	0.256854
HPRT1	0.372513	0.446751	0.244308	0.550031	0.436768	0.429522	0.264497	0.286632	0.266078	0.271249	0.396485	0.311221	0.653322	0.320622	0.291408	0.39936	0	0.450841	0.366255	0.35837	0.352082	0.176299	0.676396	0.166199	0.368269	0.415183	0	0.50372	0.628973	0.569231	0.463713	0.27705	0.258409	0.189675	0.569178	0.255752	0.23349	0.323566	0	0.423393	0.500745	0.456492	0.48973	0.651261	0.326635	0.170871	0.237267	0.270553
PLAC1	0.0264835	0.0209758	0.0295812	0.0553975	0.0445683	0.0275744	0.00344082	0.0188705	0.0226685	0.00370997	0.00929727	0.0185788	0.00800764	0.0314508	0.0115956	0.0285486	0	0.0397928	0.0173366	0.0141291	0.0141687	0.0379551	0.0384166	0.0104122	0.0203679	0.0190931	0	0.0325069	0.0785199	0.0389263	0.00726425	0.0792265	0.0158151	0.0124974	0.0260646	0.0182257	0.0190592	0.013077	0	0.0149815	0.0188355	0.014226	0.054361	0.00936069	0.0175882	0.0182806	0.00647152	0.0572025
FAM122B	0.14031	0.0979718	0.112081	0.183661	0.158349	0.166204	0.0777526	0.141644	0.1037	0.0817079	0.119251	0.0846052	0.14567	0.138009	0.09739	0.150315	0	0.129686	0.149089	0.102494	0.132108	0.0788005	0.0609571	0.0740494	0.121467	0.120482	0	0.157542	0.18322	0.102268	0.105635	0.165637	0.103609	0.0737479	0.0897702	0.0804855	0.097306	0.108954	0	0.13053	0.113696	0.0902522	0.172884	0.140266	0.101847	0.0455368	0.0311833	0.0614326
FAM122C	0.0660178	0.0835031	0.0711945	0.136519	0.0914962	0.0846218	0.0373927	0.0802321	0.0721691	0.0695419	0.0773705	0.0478888	0.104022	0.0917415	0.0768431	0.0816837	0	0.0782733	0.110814	0.092676	0.0568567	0.065181	0.0754681	0.0535603	0.0659386	0.0600831	0	0.0859026	0.125734	0.102267	0.05941	0.0855917	0.0707299	0.0840461	0.076932	0.0736428	0.0519543	0.0783864	0	0.0687228	0.098408	0.0668772	0.1372	0.0821527	0.0530842	0.059076	0.0668053	0.0474337
MOSPD1	0.0390392	0.0516762	0.0635162	0.104591	0.0733454	0.0620844	0.0462737	0.0799408	0.0648064	0.0436838	0.0669811	0.0538876	0.0652695	0.0865756	0.0553448	0.0557101	0	0.0709484	0.0969208	0.058782	0.077649	0.0437864	0.0346326	0.0538755	0.0562661	0.0381066	0	0.0593862	0.0710485	0.0585208	0.0430994	0.0736614	0.0501202	0.0651545	0.0587331	0.0496345	0.0705453	0.0623028	0	0.0613029	0.0536864	0.0683944	0.0863234	0.044649	0.0771514	0.0557365	0.0122616	0.0511551
SMIM10	0.0043439	0.000493194	0.00227494	0.00182087	0	0	0.00246179	0.00053249	0.00164737	0.00236189	0.00156166	0	0.00599202	0	0.00172879	0.000625466	0	0.000563751	0.000955977	0.00412304	0.00431721	0.00420593	0	0.00121659	0.00202729	0	0	0	0.00112044	0	0.00468668	0.00111454	0.00339618	0.00398219	0	0.000172624	0.0037641	0.00279231	0	0.00320331	0.00450723	0.00149648	0.00115322	0	0.00425777	0.00272575	0	0.00359721
RTL8B	0.00145428	0.00437936	0.00843277	0.00608434	0.00181785	0.00555275	0.0168876	0.0134082	0.00554821	0.00788428	0.00980497	0.00663289	0.0249023	0.0197004	0.00249689	0.00963959	0	0.00263581	0.0187165	0.00157027	0.00691149	0.0134688	0.0440048	0.00729442	0.0119643	0.00551718	0	0.0128746	0.00868221	0.00966833	0.0112108	0.0162637	0.0100368	0.00319549	0.00428389	0.00152256	0.0121198	0.00624057	0	0.0151796	0.00368058	0.00994079	0.00823211	0.0136746	0.0110047	0.0090023	0	0.00645652
RTL8C	0.304269	0.219566	0.221839	0.284126	0.200474	0.320902	0.297044	0.318497	0.154614	0.190732	0.240744	0.185049	0.298802	0.19836	0.151207	0.186094	0	0.147994	0.359466	0.175703	0.268524	0.164235	0.133163	0.117495	0.372495	0.286499	0	0.403159	0.469274	0.178292	0.339462	0.266269	0.225766	0.292452	0.148189	0.107983	0.274849	0.249643	0	0.304426	0.158615	0.287002	0.278996	0.403814	0.373935	0.163192	0.038235	0.183234
RTL8A	0.0698134	0.0376243	0.0728911	0.0898913	0.0588952	0.083076	0.137932	0.110425	0.0512884	0.0285605	0.0348	0.0346849	0.0411306	0.0774788	0.022077	0.0787615	0	0.0548579	0.13573	0.0389859	0.0633765	0.051221	0.0264582	0.0387615	0.0838313	0.0517103	0	0.128515	0.151043	0.0418947	0.0552034	0.124791	0.0590904	0.0310804	0.0381157	0.0176563	0.0858411	0.0720461	0	0.0863581	0.0487689	0.0506177	0.102465	0.0858666	0.118641	0.0516684	0.0209539	0.0272431
SMIM10L2B	0.121217	0.132204	0.103063	0.112055	0.100606	0.172716	0.124776	0.129858	0.0888966	0.0786103	0.134496	0.0941085	0.159746	0.0969938	0.0860751	0.109744	0	0.0704124	0.201084	0.129419	0.136729	0.0817023	0.0451009	0.076944	0.179284	0.129653	0	0.167261	0.185489	0.0815263	0.168619	0.144205	0.119483	0.117006	0.0703205	0.0727563	0.0854611	0.0855964	0	0.146975	0.0872321	0.0715902	0.131535	0.16512	0.1553	0.0789547	0.0224911	0.122548
CT55	0.00198973	0.00917801	0.0136253	0.0222874	0.00761915	0.0023578	0	0.0030042	0.0010176	0	0	0.0068129	0	0.00217694	0.0131169	0.0151714	0	0.00102113	0.00712916	0.00702154	0.00145583	0.0013193	0	0.00565638	0.00813926	0.0160568	0	0.00212631	0.019157	0.00697464	0	0.00319442	0.00797041	0	0.0059923	0.0111474	0.00393605	0.00363086	0	0.0100311	0.0100575	0.00119203	0.00684993	0	0.0019236	0.00624114	0	0.00348669
ZNF75D	0.258893	0.189257	0.159691	0.231832	0.245451	0.216767	0.101765	0.183263	0.198568	0.166971	0.280286	0.196094	0.399633	0.214294	0.227715	0.20204	0	0.232932	0.187197	0.22144	0.189032	0.208903	0.248523	0.145447	0.154533	0.247622	0	0.168414	0.177641	0.21474	0.215904	0.194611	0.143392	0.200522	0.324943	0.17699	0.114177	0.173537	0	0.233738	0.242736	0.125923	0.209553	0.210797	0.135864	0.117683	0.166704	0.177769
ZNF449	0.170578	0.103658	0.126036	0.199212	0.170262	0.14812	0.0566861	0.146906	0.114339	0.129902	0.193422	0.116074	0.213043	0.160277	0.12048	0.183233	0	0.170476	0.165438	0.12542	0.135681	0.111652	0.139335	0.125148	0.129877	0.173354	0	0.0867128	0.152525	0.136546	0.119027	0.170365	0.0846479	0.056117	0.127404	0.0743255	0.0726755	0.0798773	0	0.141989	0.180358	0.111263	0.191816	0.0574402	0.0555891	0.0940677	0.0581598	0.0180596
SMIM10L2A	0.120498	0.111488	0.106685	0.115405	0.115436	0.174935	0.115326	0.13054	0.0928262	0.0812089	0.1518	0.0854775	0.200914	0.101311	0.0673984	0.0972287	0	0.0702211	0.190122	0.0967801	0.108307	0.0780724	0.0727294	0.0776653	0.170826	0.139638	0	0.113192	0.157985	0.0495555	0.143568	0.145099	0.110287	0.0810869	0.103517	0.0576622	0.103407	0.094946	0	0.119465	0.0981004	0.0858192	0.117917	0.175044	0.124515	0.096132	0.0600003	0.0930132
INTS6L	0.444048	0.356259	0.311108	0.473062	0.343977	0.442006	0.229375	0.324639	0.21825	0.211716	0.404105	0.240656	0.388354	0.353755	0.314732	0.366987	0	0.423777	0.408842	0.385412	0.308703	0.288201	0.225865	0.199684	0.319611	0.459925	0	0.475122	0.567375	0.502967	0.452436	0.397216	0.305145	0.219011	0.38179	0.226366	0.291191	0.334754	0	0.46151	0.347694	0.386956	0.514766	0.346755	0.362668	0.205933	0.156714	0.234638
SAGE1	0	0	0.00114236	0	0.00125384	0.00107684	0	0	0	0	0	0	0	0	0	0	0	0	0	0	0	0.00049288	0	0.00101628	0.00149049	0	0	0	0.000335001	0.00394772	0	0	0.000471307	0	0.00792385	0	0.00043104	0.00094707	0	0	0	0	0	0	0	0	0	0
MMGT1	0.0548398	0.0418163	0.0637883	0.0776648	0.0654393	0.0903263	0.0909699	0.0793594	0.045922	0.0438805	0.0481042	0.0259027	0.041507	0.0379568	0.041301	0.0811347	0	0.0464111	0.114395	0.0596021	0.0740104	0.0471438	0.0732017	0.0270115	0.0722066	0.0585434	0	0.0663275	0.122858	0.0519945	0.0696392	0.0786087	0.050798	0.0903255	0.0502899	0.042248	0.0784326	0.0499353	0	0.0584426	0.0319129	0.0509851	0.0718184	0.0913352	0.0846764	0.0421373	0.0433351	0.0657018
SLC9A6	0.377022	0.362257	0.251623	0.433738	0.375363	0.449575	0.270346	0.297077	0.241539	0.248742	0.347929	0.281902	0.435061	0.282722	0.244363	0.28638	0	0.319784	0.382297	0.328253	0.325525	0.201475	0.330328	0.169567	0.379281	0.414159	0	0.603462	0.586947	0.44168	0.423652	0.310783	0.286414	0.217475	0.327878	0.223495	0.26144	0.282083	0	0.331943	0.395633	0.339667	0.396253	0.528335	0.367802	0.175119	0.0932099	0.286352
FHL1	0.353624	0.376917	0.24892	0.530416	0.419477	0.467319	0.305177	0.314036	0.281152	0.273183	0.332812	0.247592	0.519774	0.266115	0.272459	0.336903	0	0.406355	0.350695	0.341455	0.296967	0.193151	0.384952	0.193612	0.348247	0.36094	0	0.536977	0.558306	0.460142	0.379877	0.304143	0.265381	0.261244	0.264599	0.246413	0.249913	0.320758	0	0.351902	0.404841	0.326216	0.478413	0.56911	0.31	0.203547	0.16129	0.39932
MAP7D3	0.0129526	0.0278055	0.0183067	0.0260751	0.0200613	0.0237437	0.027482	0.018826	0.0171076	0.0234104	0.019964	0.00693717	0.0532157	0.0275279	0.0330898	0.017192	0	0.0166438	0.0319493	0.0116207	0.0170987	0.0154775	0.0113128	0.0170177	0.017511	0.00763229	0	0.026137	0.0179232	0.016343	0.0109159	0.0258965	0.0162044	0.0166791	0	0.0176182	0.0127231	0.0214088	0	0.0233903	0.0115333	0.0147929	0.0282044	0.00495725	0.0177088	0.00403872	0.0221521	0.010577
ADGRG4	0.00427704	0.0054812	0.0041161	0.00700982	0.00685482	0.0101477	0.00482885	0.00482898	0.00985589	0.0092881	0.00888603	0.00273393	0.0104159	0.0141945	0.00418196	0.00448958	0	0.00552345	0.00706439	0.00639421	0.00333833	0.00439375	0.00608322	0.00132985	0.00566949	0.00477569	0	0	0.0141659	0.00744792	0.00264321	0.00478975	0.00427425	0	0.00564944	0.000917213	0.00149726	0.00139341	0	0.00148879	0.000832716	0.0248741	0.00468829	0.00328279	0.00102633	0.00358411	0.00378524	0.016198
HTATSF1	0.131308	0.130033	0.103673	0.0969151	0.0874347	0.128728	0.158665	0.140797	0.0899284	0.0741605	0.114985	0.0842895	0.113294	0.119333	0.0795463	0.102179	0	0.0787556	0.194953	0.0934223	0.11607	0.08466	0.10459	0.0747051	0.171525	0.16257	0	0.119009	0.202187	0.101209	0.122595	0.132963	0.0975353	0.0935537	0.0922889	0.0688157	0.129418	0.0875481	0	0.12581	0.0548185	0.129835	0.131882	0.162271	0.193255	0.0722442	0.0134657	0.0966377
VGLL1	0	0	0.000747142	0.00399827	0	0	0	0	0.00106141	0	0	0	0	0	0	0	0	0.00108443	0.00129168	0	0	0	0	0	0	0.000695193	0	0.00313097	0.00276224	0	0	0	0.000656083	0	0	0	0	0	0	0	0	0	0	0	0	0	0	0
ARHGEF6	0.173363	0.183782	0.114615	0.132565	0.157787	0.128914	0.122471	0.155148	0.115332	0.0935922	0.101636	0.13428	0.200007	0.155129	0.114444	0.119552	0	0.137216	0.120966	0.125572	0.12794	0.124749	0.14456	0.0963766	0.121876	0.121133	0	0.220122	0.196659	0.192414	0.198606	0.204714	0.139804	0.233703	0.196311	0.129133	0.140398	0.149995	0	0.154049	0.143173	0.197027	0.22978	0.177291	0.159585	0.134986	0.0762961	0.219594
RBMX	0.280387	0.277882	0.229193	0.436213	0.304774	0.342057	0.260972	0.282798	0.231039	0.216289	0.250302	0.218763	0.340224	0.303815	0.24197	0.334018	0	0.32375	0.329531	0.271317	0.287013	0.188366	0.235134	0.172593	0.238617	0.2578	0	0.367373	0.463374	0.407896	0.302405	0.321656	0.222184	0.246894	0.270822	0.194148	0.221812	0.260705	0	0.30638	0.341534	0.291579	0.426525	0.338948	0.257019	0.149211	0.135524	0.1858
ZIC3	0.0111219	0	7.29046e-05	0	0.00128682	0	0	0	0.000232312	0	0	0	0	0	0	0	0	0	0	0	0	0.000162898	0	0	0	0	0	0	0	0	0	0	0	0	0	0	0	0	0	0	0	0	0	0	0	0	0	0
FGF13	0.366923	0.309461	0.288299	0.443228	0.40043	0.407596	0.303254	0.301198	0.264017	0.313787	0.373301	0.251281	0.37185	0.288244	0.253066	0.371044	0	0.339038	0.373693	0.403804	0.357049	0.217591	0.400699	0.192011	0.353427	0.418498	0	0.495734	0.446764	0.4587	0.414637	0.292875	0.269811	0.262339	0.349444	0.245922	0.266489	0.255122	0	0.351483	0.286561	0.273489	0.391386	0.513312	0.354061	0.189331	0.128465	0.289105
F9	0	0.00157304	0.00181845	0.00215474	0	0	0	0.000360229	0.000939222	0.000916123	0	0.00165616	0	0.00441739	0	0.000756234	0	0.00416108	0.000571587	0	0	0.000389176	0	0.00346731	0.000199254	0	0	0	0.00179688	0	0	0	0	0	0	0.00148747	0.000257229	0.000877337	0	0	0	0.00195961	0.00517736	0	0	0.00238967	0.00200994	0.00121143
MCF2	0.154006	0.133967	0.101306	0.180696	0.161535	0.200777	0.145434	0.13637	0.0785468	0.0666101	0.100844	0.0527498	0.106888	0.0839961	0.10064	0.125882	0	0.130215	0.127502	0.128133	0.108796	0.0714035	0.0929489	0.0662542	0.111323	0.151774	0	0.152574	0.222389	0.104672	0.136978	0.132695	0.0923535	0.098571	0.120421	0.0936494	0.109478	0.127279	0	0.137749	0.124579	0.159609	0.122474	0.172742	0.144651	0.0583155	0.0213349	0.0538467
ATP11C	0.0255596	0.0236089	0.0164473	0.0318734	0.0325861	0.00745548	0.0158789	0.0104231	0.00791968	0.0259954	0.0137015	0.00348495	0.01776	0.00463488	0.00855272	0.00548487	0	0.0054096	0.00547655	0.0127632	0.0112813	0.00920269	0.0208765	0.0110303	0.00593	0.0223123	0	0.0214722	0.0466916	0.0140963	0.0314484	0.0206836	0.00937412	0.00485525	0.00760104	0.00521453	0.0107971	0.00987757	0	0.0116466	0.00713229	0.00980819	0.00991103	0.00339547	0.00913806	0.00759412	0.00135814	0.0318831
SOX3	0	0	0	0	0	0	0	0	0	0	0	0	0	0	0.000341599	0	0	0.00402052	0	0	0	0.000395983	0	0.000594253	0	0	0	0	0.00289473	0	0	0	0.000170501	0	0	0	0	0	0	0	0	0	0	0	0	0	0	0
CDR1	0.0106681	0.0214676	0.0277443	0.0706651	0.033031	0.0324148	0.0386695	0.028283	0.0105104	0.0172952	0.0194443	0.0150602	0.00560425	0.0211587	0.0049375	0.0125433	0	0.0175918	0.0352447	0.00614436	0.0178043	0.0351574	0	0.0209591	0.00444458	0.00087285	0	0.0472154	0.0728789	0.0574178	0.0129957	0.0397556	0.011142	0.0156543	0.0430976	0.0194257	0.0127479	0.0127752	0	0.0105911	0.0190827	0.0108894	0.0429666	0.0111128	0.0157183	0.0251692	0.0103964	0.00705752
LDOC1	0.0752854	0.0405309	0.0803664	0.0773379	0.0500647	0.091257	0.160448	0.126313	0.0566989	0.10442	0.0544642	0.0550835	0.140676	0.115686	0.0451048	0.0853782	0	0.0443831	0.182926	0.0331173	0.0810891	0.0522659	0.0684595	0.0410309	0.126094	0.0501509	0	0.101637	0.154937	0.0534073	0.114191	0.106314	0.0658676	0.0472429	0.0324562	0.0268819	0.0929553	0.0973939	0	0.114531	0.0263877	0.0766592	0.135736	0.0812176	0.138334	0.0456208	0.00299153	0.0165391
MAGEC3	0.185167	0.00485883	0.0831664	0.084138	0.0860487	0.101078	0.0569569	0.0756865	0.0646679	0.0581287	0.0851187	0.0937728	0.163505	0.0550755	0.0692977	0.050725	0	0.106149	0.0657462	0.0555578	0.0770578	0.0862412	0.126382	0.0362209	0.0411738	0.100961	0	0.0700264	0.0802725	0.0427874	0.169159	0.0746526	0.00342414	0.0663631	0.0954398	0.0805564	0.00506586	0.0937584	0	0.0900699	0.0913711	0.100655	0.120558	0.0679015	0.0803277	0.0602248	0.0481066	0.157826
MAGEC1	0	0	0	0	0	0	0	0	0.000599444	0.00121416	0.00167012	0	0	0	0	0	0	0.000541172	0	0	0	0	0	0	0	0	0	0	0	0	0	0	0	0	0	0	0	0.000370725	0	0	0	0	0	0.00211754	0	0	0	0.0101909
SPANXN3	0.00440105	0.0043903	0.000218996	0	0	0.00191052	0	0.000392579	0.001356	0	0.00111109	0	0	0	0.00130672	0.00196671	0	0.00578687	0.00142663	0.00101659	0.00210915	0.003028	0	0.00232195	0	0.00171257	0	0	0	0	0	0.00710754	0	0	0	0.00294796	0	0	0	0.00397636	0.00167309	0.00451306	0	0	0	0.00299604	0	0.0017682
SLITRK4	0.343494	0.359286	0.267064	0.32661	0.315119	0.410627	0.287624	0.326277	0.216141	0.208455	0.287693	0.214553	0.297595	0.271997	0.163945	0.234137	0	0.275066	0.3496	0.28301	0.292248	0.207401	0.241363	0.195481	0.313508	0.363271	0	0.494701	0.467979	0.301885	0.357639	0.338977	0.241707	0.217453	0.202414	0.160429	0.266052	0.249954	0	0.385133	0.250891	0.272493	0.41014	0.378747	0.371427	0.170015	0.0956739	0.277275
SLITRK2	0.152133	0.152405	0.153814	0.31954	0.256181	0.259403	0.200403	0.167981	0.156589	0.0997812	0.164605	0.0987192	0.155128	0.157575	0.126738	0.209545	0	0.209784	0.242816	0.164712	0.167975	0.119986	0.167936	0.132304	0.164298	0.205718	0	0.209821	0.315683	0.207721	0.173554	0.232752	0.108775	0.129612	0.144481	0.104967	0.158539	0.133542	0	0.253304	0.14567	0.119245	0.205253	0.123181	0.196383	0.103484	0.0783634	0.159238
FMR1	0.272022	0.242557	0.204746	0.31319	0.29115	0.311987	0.226024	0.239478	0.178734	0.171986	0.246201	0.183678	0.315067	0.259	0.17452	0.224276	0	0.263288	0.307372	0.227293	0.247642	0.173313	0.271875	0.123698	0.270618	0.275617	0	0.370339	0.398238	0.297594	0.287764	0.251479	0.190189	0.201582	0.27035	0.139847	0.206878	0.208951	0	0.270321	0.192987	0.264096	0.351033	0.371905	0.225348	0.142318	0.0739268	0.207642
FMR1NB	0.00179484	0.00214067	0.00656546	0.0125333	0.00426417	0.00374954	0.00400269	0.00729922	0.00222307	0.00104335	0.00775421	0.0102537	0.0129834	0.0129562	0.00203202	0.00779037	0	0.0038225	0.00356166	0.00477839	0.0037282	0.00464227	0	0.0115569	0.00616995	0.0053674	0	0.00388415	0.0135823	0.0065402	0.0104143	0.00136971	0.00752171	0	0.00339946	0.00472451	0.00473822	0.00859796	0	0.00798837	0.00796755	0.00237763	0.00599656	0	0	0.00649809	0.00287729	0.0187294
AFF2	0.426027	0.405747	0.385172	0.585598	0.511403	0.505691	0.374473	0.425025	0.319063	0.303707	0.465701	0.45706	0.600215	0.321361	0.253083	0.37295	0	0.375292	0.41764	0.417742	0.400226	0.317971	0.735606	0.305931	0.46071	0.41204	0	0.66089	0.492729	0.71782	0.574902	0.367786	0.350168	0.273404	0.578071	0.339695	0.364761	0.473878	0	0.430931	0.514905	0.504912	0.546589	0.699807	0.405152	0.309373	0.221089	0.505512
IDS	0.324513	0.417491	0.263125	0.486201	0.436532	0.485038	0.184684	0.218681	0.288071	0.375259	0.416017	0.386147	0.639252	0.203726	0.301561	0.352261	0	0.323544	0.240263	0.391761	0.296414	0.32961	0.564205	0.179912	0.370838	0.434525	0	0.483701	0.500906	0.691695	0.558987	0.194297	0.277194	0.477956	0.507225	0.320428	0.202737	0.295559	0	0.443795	0.467507	0.568339	0.367991	0.737154	0.277246	0.16629	0.143558	0.30421
AC244197.3	0.0028902	0	0.00024868	0.00166125	0.00128994	0	0.00253901	0.00218952	0.00163639	0.0016336	0.0010302	0.00196747	0	0	0.00444292	0	0	0	0	0.00225774	0.00613559	0.00177894	0	0.00266098	0	0.000662502	0	0	0	0.0111776	0.00352398	0	0.00183668	0	0.00387697	0.00116651	0.000252339	0.00191146	0	0.00184685	0.0042904	0	0.0023375	0	0.00127242	0.00154259	0.00112677	0.00186542
CXorf40A	0.00176723	0.00172306	0.0038509	0.00859083	0.00578329	0.00568621	0.016782	0.0103726	0.00808094	0.00362173	0.00291788	0.00366913	0.00276783	0.013117	0.0106847	0.000905211	0	0.011777	0.0307246	0.00735992	0.0115496	0.00763792	0	0.00342103	0.00284465	0.00236604	0	0	0.00950111	0.000565579	0.00591378	0.0111123	0.00512891	0	0.000835181	0.00438907	0.0118994	0.00471246	0	0.00753861	0.00117223	0.00236667	0.0127752	0.0227848	0.011315	0.0203738	0.00650091	0.00507522
TMEM185A	0.125422	0.151577	0.129056	0.183567	0.188922	0.151161	0.170551	0.16059	0.145589	0.0957787	0.126597	0.0921775	0.16227	0.236982	0.154414	0.200118	0	0.186492	0.171979	0.131848	0.156072	0.127841	0.171916	0.107988	0.111519	0.127959	0	0.116286	0.220849	0.175533	0.134588	0.223649	0.121729	0.106233	0.127959	0.100757	0.14956	0.14658	0	0.167185	0.151216	0.165348	0.254553	0.208328	0.134776	0.083462	0.104559	0.137399
MAGEA11	0	0	0.000197412	0	0.00186696	0	0	0	0	0.000969389	0	0	0	0	0.000281749	0	0	0	0.000391815	0.0017094	0	0.00025553	0	0	0.000550339	0	0	0	0	0.000650381	0	0	0	0	0	0.000480269	0	0	0	0.000761078	0	0	0	0	0	0	0	0
HSFX1	0	0.00185237	0.000504944	0.000729693	0	0	0	0.00124411	0	0	0	0.000625342	0	0.00247109	0	0	0	0.00114005	0	0.00133033	0.000386932	0.000357032	0.00589383	0	0	0	0	0.00322538	0	0	0	0.00203792	0.000160225	0	0	0.000282172	0.00187748	0.000299423	0	0.00132823	0	0.0018391	0	0	0	0	0	0
CXorf40B	0.00303418	0.00375637	0.00649379	0.0116364	0.00914053	0.0121085	0.00656177	0.0159632	0.0136131	0.00575942	0.00459222	0.00485854	0.0113475	0.0734009	0.0186336	0.0156353	0	0.024077	0.0238755	0.0180004	0.0218304	0.0163325	0.00918298	0.0124375	0.00228001	0.00142488	0	0.00379089	0.00403838	0.0069219	0.0019657	0.0342482	0.0147244	0	0.0059923	0.00987524	0.0173472	0.00298744	0	0.00982315	0.00408272	0.0149349	0.0374058	0.00511882	0.00667534	0.0264205	0.00112677	0.00632542
MAMLD1	0.301452	0.351751	0.23352	0.336851	0.332123	0.288921	0.220123	0.234542	0.244234	0.210469	0.276086	0.283711	0.530248	0.303633	0.288771	0.223847	0	0.32944	0.221465	0.259824	0.330227	0.20647	0.409952	0.255895	0.228908	0.279176	0	0.327055	0.222837	0.370105	0.340537	0.235978	0.220953	0.292154	0.185147	0.276642	0.184546	0.208523	0	0.337	0.34118	0.200248	0.276351	0.358147	0.225534	0.284889	0.181449	0.68518
MTM1	0.347587	0.344252	0.250027	0.387551	0.355376	0.358652	0.278813	0.269123	0.221579	0.232321	0.338754	0.256525	0.386901	0.268199	0.266803	0.302335	0	0.317413	0.317522	0.335603	0.311941	0.208288	0.36794	0.20068	0.307628	0.345925	0	0.459067	0.491565	0.448864	0.387719	0.308727	0.26144	0.274072	0.396185	0.221264	0.276517	0.308515	0	0.34314	0.305927	0.358168	0.442143	0.476503	0.319913	0.210905	0.192636	0.259286
MTMR1	0.358327	0.399342	0.262301	0.454221	0.37965	0.414793	0.258492	0.313071	0.262543	0.26792	0.373809	0.27204	0.63025	0.332963	0.280451	0.351128	0	0.385992	0.33798	0.355459	0.329104	0.19864	0.463721	0.224984	0.308273	0.365781	0	0.452534	0.429963	0.444272	0.398368	0.344745	0.254983	0.221624	0.402405	0.220268	0.255444	0.307252	0	0.358549	0.405053	0.366601	0.429505	0.513613	0.286021	0.23093	0.149439	0.204681
CD99L2	0.282814	0.266224	0.25051	0.396877	0.289909	0.334095	0.263986	0.303862	0.240141	0.220747	0.267188	0.242005	0.347791	0.307031	0.257865	0.301987	0	0.314416	0.356836	0.324193	0.297283	0.212535	0.27786	0.213987	0.283351	0.302311	0	0.329693	0.516471	0.363977	0.415405	0.294026	0.24249	0.262347	0.358512	0.239487	0.243323	0.222371	0	0.359643	0.32979	0.32728	0.393013	0.347065	0.318517	0.157318	0.121452	0.244265
HMGB3	0.012503	0.00563216	0.0156731	0.0111813	0.00488856	0.0167889	0.00826183	0.0171116	0.0123514	0.00323163	0.0101104	0.0143944	0.00900397	0.0315995	0.0116274	0.0161668	0	0.0147572	0.0306512	0.00988167	0.0311843	0.0122236	0	0.012304	0.0211026	0.0127241	0	0.015795	0.0281782	0.00442454	0.0184074	0.0236187	0.014987	0.0170003	0.00210944	0.00394206	0.0059774	0.00490766	0	0.0146546	0.00688353	0.0116697	0.0163796	0.00534741	0.0152518	0.012764	0	0.00974011
VMA21	0.13112	0.128512	0.108818	0.147785	0.140965	0.174845	0.143722	0.143389	0.0747036	0.11172	0.137933	0.0815321	0.12985	0.0709615	0.0556595	0.100774	0	0.0836784	0.195527	0.111165	0.133443	0.0655085	0.0930774	0.0691958	0.167834	0.161284	0	0.192017	0.176264	0.0957465	0.117985	0.105588	0.108399	0.136538	0.124819	0.0682481	0.113808	0.0922435	0	0.0940718	0.076843	0.0976713	0.120531	0.261288	0.161944	0.0640787	0.0265131	0.0935195
PASD1	0.00420168	0.00792359	0.00570114	0.0134061	0.0124322	0.00602397	0.00520528	0.00612209	0.00424107	0.00587727	0.000340991	0.00421976	0.00732424	0	0.00792476	0.00699339	0	0.00396878	0.00693658	0.00369484	0.004522	0.00419932	0	0.00300009	0	0.00140578	0	0.0057676	0.0212828	0.00499595	0.0045486	0.00332018	0.00357138	0	0	0.00223348	0.00185372	0.00276834	0	0.000945395	0.00122749	0.0048996	0.0104605	0	0.00618899	0.00191711	0.00868348	0.00357033
PRRG3	0.155339	0.125115	0.129325	0.172846	0.17335	0.150562	0.156319	0.165932	0.136682	0.113207	0.116132	0.100541	0.157962	0.181306	0.135306	0.169622	0	0.174147	0.159568	0.153115	0.143439	0.140608	0.129726	0.132314	0.150976	0.118448	0	0.225086	0.231394	0.176248	0.194586	0.234246	0.126663	0.0677968	0.145087	0.105131	0.134003	0.151023	0	0.161699	0.181696	0.136503	0.240817	0.226481	0.165316	0.127184	0.0585656	0.141835
FATE1	0.00213755	0.00157362	0.0024998	0.00492485	0.00218506	0.0102147	0.00196378	0.00256563	0.00184954	0	0.00336725	0	0	0.00119345	0.00359512	0	0	0.00177778	0.00312556	0.000785214	0.00566419	0.00462395	0	0.000801974	0.00728475	0	0	0.00108358	0.0136133	0.00302893	0.00617089	0.00672506	0.00595723	0.00519974	0.00452602	0.00128982	0.005412	0.00344236	0	0.00566713	0.00117805	0.00827459	0.00392087	0.00434666	0.000625354	0.00157685	0.00126734	0.0365766
GABRE	0.00177651	0.000614466	0.000117787	0	0.000649926	0	0	0.000572914	0.000241497	0	0	0.000592423	0	0.00154237	0.00152358	0	0	0	0.00302488	0	0	0	0.0148127	0	0.0014654	0.000899685	0	0.00274953	0.000907568	0	0	0.00097574	0.00229238	0	0	0.000863536	0.00145342	0.000189137	0	0	0	0	0.00172879	0	0	0	0	0
MAGEA10	0	0	0	0.000907698	0	0	0.00249337	0	0.000956354	0	0	0	0	0	0.00129886	0	0	0	0	0	0	0.000124756	0	0	0	0	0	0	0	0	0	0	0	0	0	0	0.000238426	0	0	0	0	0	0	0	0	0.00158574	0	0
GABRA3	0.387409	0.41536	0.291092	0.499508	0.460539	0.444532	0.320415	0.333604	0.273474	0.291377	0.388523	0.351909	0.67398	0.308015	0.31323	0.342537	0	0.378272	0.371644	0.379251	0.350703	0.237094	0.543725	0.219546	0.376988	0.451151	0	0.544295	0.585714	0.581818	0.506176	0.329846	0.300972	0.272204	0.447434	0.273152	0.287916	0.354285	0	0.371344	0.448034	0.434495	0.507368	0.629485	0.343928	0.224425	0.181836	0.320634
GABRQ	0.000432922	0.00116425	0.00163796	0.000803161	0.00623045	0.00264597	0.0033197	0	0.00144687	0.000522343	0.00328918	0.000266587	0	0.00254696	0	0	0	0.00123697	0.000656418	0	0.000187789	0.000997059	0	0	0.00177718	0	0	0.00691368	0.00383641	0	0.00390172	0.0015804	0.000507145	0	0	0	0.00288238	0.00271325	0	0.00459657	0	0.000568438	0.00533237	0	0	0.00785313	0	0
CETN2	0.0461097	0.0445645	0.0652928	0.0695727	0.0858124	0.113233	0.0988586	0.096541	0.0420523	0.0594965	0.0476715	0.0368275	0.0620363	0.065681	0.0367664	0.0351053	0	0.0381416	0.13817	0.02877	0.0722476	0.0383869	0.0279341	0.0250624	0.125129	0.0743941	0	0.0627592	0.149796	0.0297471	0.0731287	0.0689769	0.0519858	0.0141618	0.0495772	0.0129348	0.0698221	0.0548325	0	0.059835	0.0488833	0.0519854	0.0812305	0.13964	0.113246	0.0495589	0.010174	0.108213
NSDHL	0.0358036	0.0432695	0.0330068	0.0643358	0.0549513	0.0428752	0.0481441	0.054609	0.0330986	0.0329871	0.0302954	0.0275367	0.046071	0.039644	0.0538019	0.0492778	0	0.03407	0.0631716	0.0577046	0.0536079	0.0291954	0.0280658	0.0401158	0.0451682	0.0497297	0	0.0704593	0.100519	0.0171469	0.0419891	0.0440204	0.0346379	0.0464119	0.0269966	0.0245501	0.0275656	0.0359096	0	0.0286344	0.0481125	0.00842203	0.0411116	0.0565633	0.0268678	0.0384036	0.0418184	0.049593
ZNF185	0.0277281	0.0214042	0.0118144	0.0193732	0.017874	0.00998997	0.0115411	0.0195977	0.0104297	0.0113103	0.0124021	0.00764622	0.0116132	0.00979225	0.0107026	0.0198379	0	0.0218503	0.0144062	0.00845227	0.0106729	0.0133055	0.0619121	0.0094886	0.00912887	0.0137632	0	0.0159885	0.0271274	0.0212902	0.0123526	0.0291527	0.0122069	0	0.0143273	0.0047433	0.00857559	0.0144585	0	0.0131614	0.022472	0.0297495	0.0220161	0.00945213	0.014241	0.0199895	0.00460439	0.0578077
PNMA5	0.039229	0.0481334	0.0647095	0.118524	0.089377	0.0517399	0.0768117	0.0851274	0.0930785	0.0432546	0.0625188	0.0362676	0.0849645	0.0857106	0.0722813	0.110836	0	0.0961916	0.0663039	0.120328	0.0699502	0.0602951	0.0302885	0.118398	0.0888434	0.0823777	0	0.0426571	0.0797788	0.102506	0.0551382	0.145577	0.0652861	0.0139124	0.0164061	0.0447646	0.0525987	0.0471138	0	0.0695763	0.121192	0.0380325	0.195551	0.0664815	0.0799688	0.0395982	0.0669317	0.0520873
PNMA3	0.373088	0.402405	0.196496	0.37517	0.365475	0.401466	0.203117	0.285031	0.268407	0.193146	0.297865	0.227066	0.446363	0.31724	0.313934	0.336169	0	0.389669	0.351084	0.367837	0.290674	0.198246	0.140626	0.201648	0.297739	0.443789	0	0.301432	0.44325	0.506996	0.348379	0.305961	0.247315	0.155624	0.247768	0.240249	0.190181	0.220591	0	0.291021	0.504079	0.280912	0.447082	0.314628	0.252529	0.171013	0.102366	0.0882961
PNMA6A	0.155846	0.103091	0.110002	0.116017	0.0930086	0.143036	0.15963	0.148003	0.0963406	0.0746681	0.0996899	0.0557035	0.0880094	0.158422	0.0777495	0.117264	0	0.110804	0.177507	0.081968	0.107533	0.0783184	0.0614974	0.0776818	0.149788	0.116178	0	0.167082	0.16936	0.090549	0.143539	0.188591	0.0919794	0.0675209	0.0317478	0.0608082	0.108627	0.068813	0	0.10652	0.0717447	0.115524	0.177254	0.157017	0.158565	0.0679892	0.0321325	0.0513176
PNMA6F	0.138867	0.019223	0.0230669	0.0186169	0.0206503	0.0172908	0.0443442	0.0258214	0.0190863	0.021972	0.00444946	0.00713269	0.0110776	0.00162558	0.00948713	0.0156631	0	0.00822165	0.0311495	0.00866219	0.100992	0.0167317	0	0.00300928	0.0196523	0.0166663	0	0.19903	0.0332585	0.0193949	0.0458999	0.0124221	0.0237669	0.0772217	0.0905419	0.00616881	0.00791169	0.0137877	0	0.126348	0.0362567	0.0497278	0.123421	0.081343	0.0435353	0.00957351	0.00187014	0.0353347
ZNF275	0.0478708	0.0700252	0.0423395	0.0772817	0.0846822	0.0863901	0.0678541	0.0554757	0.0477589	0.0577181	0.0348293	0.0349631	0.0637357	0.0420814	0.0470965	0.052578	0	0.0351242	0.0768287	0.0749984	0.0563887	0.0328349	0.0251787	0.0443112	0.04779	0.0453788	0	0.0906199	0.0720402	0.0714091	0.0590908	0.0693536	0.0443674	0.0316133	0.012429	0.0359787	0.0517434	0.0352431	0	0.0845382	0.0396819	0.0419472	0.0645354	0.0710536	0.0521116	0.0262142	0.0295292	0.104512
ZFP92	0.00845479	0.0179785	0.0187811	0.0124688	0.0189815	0.0304035	0.0552673	0.028397	0.0229061	0.0189066	0.0166714	0.0101711	0.00199641	0.0192797	0.0150003	0.0129733	0	0.0204856	0.0202892	0.0143816	0.0216173	0.0178045	0.0151996	0.0168108	0.0249115	0.0262136	0	0.0167778	0.031805	0.0203656	0.0278228	0.0192091	0.0193529	0.00726486	0.019067	0.00761558	0.032655	0.0157788	0	0.0307785	0.00787716	0.0284854	0.020139	0.0277124	0.0337664	0.00703334	0.00287729	0.0300606
TREX2	0.00223982	0.000756069	0.00026622	0.000365686	0	0	0	0.00126179	0.000496758	0	0.000395127	0	0	0	0.00120819	0.00128269	0	0.000467141	0	0	0	0.000426239	0	0.000748033	0.000974448	0	0	0.00568598	0	0.0017789	0	0	0.00166552	0	0	0	0.000394027	0	0	0	0	0.00189501	0	0	0	0	0	0.00236089
HAUS7	0	0.000566844	0.00248474	0.00252827	0.00318032	0.00093653	0	0.000871084	0.00219704	0	0	0	0	0.00204281	0	0.00334636	0	0	0.00158327	0	0.00113918	0.00176827	0	0.00268862	0.00357038	0.000553075	0	0.00756847	0	0.00258976	0	0.00265532	0.00190839	0	0	0.000894911	0.000122427	0.000446047	0	0.000654949	0.00524335	0	0.00870743	0	0.00150715	0	0.00796527	0.0497502
BGN	0.00361655	0.000186523	0.00118583	0.00599889	0.00449101	0.00273158	0.00707954	0.004223	0.00269994	0.00835363	0.00139147	0	0	0	0.000879181	0	0	0	0.000900376	0	0.00105649	0.000456346	0	0.00157141	0.00326887	0.00401541	0	0.00529525	0.00375844	0	0.00357845	0	0.00165518	0	0.000813578	0	0.00130881	0.00267882	0	0	0.00406295	0	0	0.00560354	0.00420017	0.00336931	0	0.00397237
ATP2B3	0.240466	0.238728	0.18331	0.230351	0.266601	0.253924	0.256197	0.250595	0.189243	0.20808	0.222219	0.205075	0.337349	0.174909	0.194298	0.195218	0	0.216658	0.284722	0.231236	0.231871	0.152576	0.264208	0.157371	0.228858	0.238055	0	0.298408	0.280695	0.207786	0.306871	0.231743	0.202345	0.170631	0.167324	0.188692	0.216146	0.250002	0	0.250404	0.253444	0.271732	0.272545	0.297862	0.24564	0.189442	0.110737	0.338602
CCNQ	0.0564408	0.0567322	0.0631298	0.0814186	0.0587272	0.0630932	0.0487072	0.071304	0.0663908	0.0447278	0.0360757	0.0290453	0.0758783	0.079707	0.0591882	0.0845115	0	0.0741447	0.115928	0.0546772	0.077581	0.0457325	0.0550771	0.0441007	0.065277	0.0396446	0	0.109919	0.153706	0.0485715	0.0880349	0.0933892	0.0500816	0.0768051	0.0378349	0.0379031	0.0791448	0.0479353	0	0.083221	0.0644763	0.0718274	0.0974401	0.0365658	0.0524796	0.0478096	0.0248189	0.0607808
DUSP9	0.00250826	0.0117874	0.0126663	0.0213278	0.0375987	0.00760433	0.0296432	0.018804	0.0354161	0.000579948	0.0104727	0.0250571	0.0314459	0.011083	0.0155161	0.0203543	0	0.00242737	0.00771304	0.0047047	0.0285657	0.00715699	0	0.0223215	0.011382	0.0165575	0	0.0169139	0.00925781	0.0394318	0.011377	0.0312967	0.022721	0	0.0155541	0.00906408	0.00931593	0.0140741	0	0.0177962	0.0176762	0.025054	0.0206337	0.0220211	0.0129527	0.00397875	0.0228865	0.00828062
PNCK	0.222826	0.184279	0.19915	0.341191	0.268672	0.25215	0.317145	0.279123	0.210577	0.157546	0.138497	0.158702	0.257933	0.339084	0.206828	0.289374	0	0.285762	0.320186	0.266883	0.237401	0.158467	0.106263	0.148551	0.232747	0.196453	0	0.288838	0.415243	0.34522	0.285671	0.313115	0.194254	0.15415	0.193107	0.111468	0.261936	0.222534	0	0.221987	0.29906	0.277293	0.4633	0.473597	0.294504	0.112884	0.107276	0.304185
SLC6A8	0.121747	0.129527	0.104895	0.14376	0.173904	0.170291	0.198068	0.123589	0.119322	0.0908265	0.103798	0.0767849	0.234705	0.113146	0.121961	0.130536	0	0.132169	0.161787	0.131535	0.146964	0.0704649	0.16714	0.0669623	0.152629	0.119392	0	0.222309	0.122001	0.185447	0.219949	0.155124	0.11931	0.108598	0.0830599	0.0858483	0.128007	0.120513	0	0.132048	0.155093	0.0953889	0.104639	0.295359	0.17906	0.0847774	0.0631155	0.180485
BCAP31	0.154937	0.162853	0.179006	0.240522	0.201808	0.226858	0.302458	0.214984	0.177442	0.106722	0.147473	0.154961	0.265331	0.257743	0.154922	0.197028	0	0.20361	0.34609	0.169274	0.232148	0.122326	0.221106	0.133572	0.282407	0.215127	0	0.241597	0.305466	0.215446	0.26619	0.242476	0.165292	0.159807	0.196887	0.138309	0.228932	0.166662	0	0.206912	0.186127	0.162836	0.266879	0.465207	0.274174	0.131846	0.0943344	0.236726
ABCD1	0.00619562	0.0119635	0.00798387	0.011379	0.0164824	0.0101117	0	0.0118863	0.00957406	0.0139622	0.0141151	0.00538891	0.0487669	0.0181124	0.0182921	0.0059455	0	0.0187507	0.010658	0.00876165	0.0160183	0.00625848	0.0562802	0.0121889	0.00695212	0.0150226	0	0.0137725	0.00569372	0.0108688	0.0170185	0.0192312	0.00902558	0.00779622	0.00799102	0.008709	0.008033	0.00442582	0	0.00538114	0.0112832	0.00730689	0.00738389	0.0100492	0.0130292	0.00798834	0.0130004	0.0218601
PLXNB3	0.000562239	0	0	0.000675435	0	0	0	0	0.000807271	0	0	0	0	0	0	0	0	0	0	0	0	0	0	0	0	0	0	0	0.00119971	0	0	0.00138999	0.000482126	0	0	0	0	0	0	0	0	0.00196565	0	0	0	0	0	0.00613475
SRPK3	0.017595	0.00765043	0.00512235	0.00959735	0.00927687	0.00399812	0.0127985	0.0128504	0.00894556	0.000588086	0.0104373	0.00404213	0.00735707	0.00747974	0.0147031	0.00225045	0	0.00631897	0.0130814	0.0106607	0.00134739	0.00424157	0	0.00304928	0.00721389	0.00707429	0	0.00757441	0.0124787	0.0172528	0.0143964	0.00606049	0.0076491	0.0359811	0.00499098	0.00610273	0.0072156	0.00545221	0	0	0.00223953	0.0149696	0.0139283	0.00308789	0.00386221	0.00821752	0	0.00793926
IDH3G	0.094573	0.0780626	0.0769953	0.128498	0.0898837	0.124317	0.147927	0.110989	0.0866959	0.0527241	0.088101	0.0483342	0.183945	0.0980724	0.0812375	0.0826553	0	0.0816593	0.165049	0.134241	0.123871	0.0699333	0.0447053	0.045392	0.187587	0.112328	0	0.0820751	0.175969	0.11793	0.144874	0.114793	0.0798722	0.0321989	0.0902083	0.0386207	0.0757044	0.0767338	0	0.0906303	0.123558	0.126397	0.102092	0.199794	0.141772	0.0472619	0.0238303	0.0617671
SSR4	0.0575736	0.0520505	0.0621355	0.117363	0.0820951	0.0730551	0.0747999	0.0694136	0.0504811	0.027536	0.0229699	0.0387842	0.0590313	0.0954922	0.0383351	0.0693764	0	0.068579	0.115923	0.0704381	0.0661447	0.0468309	0.0404648	0.0294991	0.0820429	0.0750496	0	0.0894368	0.157902	0.0403099	0.0787241	0.0943509	0.0447286	0.0790105	0.0177187	0.0150598	0.0468024	0.0379904	0	0.0933733	0.036758	0.0614503	0.106224	0.14335	0.0724088	0.0465889	0.00522908	0.0332368
PDZD4	0.274645	0.241569	0.158519	0.251607	0.260845	0.30829	0.266777	0.223437	0.185817	0.163695	0.2258	0.163124	0.436781	0.138405	0.211373	0.159936	0	0.169424	0.269891	0.272814	0.217055	0.126052	0.270378	0.123587	0.289721	0.350325	0	0.372268	0.260949	0.265545	0.384817	0.194072	0.18901	0.172454	0.230008	0.166485	0.192194	0.199955	0	0.220565	0.335272	0.1757	0.226095	0.477986	0.318244	0.112492	0.0839374	0.293252
L1CAM	0.213846	0.222697	0.183848	0.213425	0.210142	0.214771	0.286226	0.255882	0.184232	0.131525	0.203475	0.134778	0.314158	0.199848	0.199296	0.214334	0	0.229067	0.282492	0.18942	0.224531	0.134703	0.215079	0.133592	0.220948	0.168469	0	0.246425	0.350309	0.249077	0.266153	0.25629	0.183289	0.223257	0.15498	0.14486	0.222528	0.240902	0	0.267657	0.253825	0.215788	0.259814	0.315289	0.25686	0.135718	0.0824665	0.210055
U52112.2	0.00896645	0.00289487	0.00579665	0.0138904	0.0100769	0.00397744	0.00311933	0.00297511	0.0040763	0	0.00172144	0	0	0.0116137	0.010086	0.00309449	0	0.00261832	0.00413564	0.00327936	0.000209535	0.00137901	0	0.000403093	0.00322754	0.00369997	0	0	0.00533955	0.000698539	0.00565028	0.00855239	0.00246322	0	0	0.00782769	0.00202013	0.00396966	0	0.00550384	0.00119578	0.00188111	0.00263081	0	0.00257886	0.00408603	0.00333062	0.107267
ARHGAP4	0.0225022	0.00862077	0.00889412	0.0275258	0.0189187	0.00824011	0.0129624	0.0112036	0.0139667	0.00530651	0.00802463	0.00891605	0.0353396	0.0179754	0.014983	0.0119203	0	0.0213048	0.011926	0.0193671	0.0157385	0.0177543	0.0165804	0.0112292	0.00714779	0.00702858	0	0.0111024	0.0318564	0.00464647	0.00841157	0.0134822	0.00626524	0.00436322	0.0101533	0.014218	0.00705645	0.00906642	0	0.0158854	0.020435	0.0194812	0.0170371	0.00920184	0.0165199	0.0142357	0.00570627	0.145125
NAA10	0	0.000371113	0.000270475	0	0.000834025	0	0	0.000386302	0.00105613	0	0	0.00074563	0	0.00282992	0	0.00107335	0	0.0021559	0.00489223	0	0.00461702	0.00183399	0	0.000453857	0.000351806	0	0	0	0.001859	0.000575271	0	0.00291011	0.000546205	0	0	0.00267468	0.00151975	0.000870358	0	0.00124298	0	0	0.0052713	0	0	0.000597837	0	0.0022364
RENBP	0.00246048	0.000981417	0.00202569	0.00617126	0	0.0014704	0.00560005	0.00463919	0.0032142	0	0.00138636	0.00074563	0.00236393	0.0114327	0.00285876	0.00197089	0	0.00305674	0.00140493	0.00354745	0.00762885	0.00345549	0	0.000253755	0.000978218	0.00249345	0	0.00520605	0.00689538	0	0	0.00649938	0.00182515	0	0	0.000163923	0.00177192	0.00203114	0	0.00260108	0.0128436	0.000464711	0.00110809	0	0.000864261	0.000784252	0	0.0136657
HCFC1	0.089709	0.0970526	0.0871044	0.133406	0.105715	0.0867419	0.146942	0.117137	0.103836	0.0752681	0.0580423	0.0532007	0.131305	0.0746503	0.0764947	0.0890522	0	0.080755	0.143992	0.0621654	0.105042	0.0617922	0.0571444	0.0713479	0.101921	0.0887505	0	0.145881	0.174645	0.089996	0.141946	0.135798	0.110007	0.0968911	0.0381234	0.0641502	0.111558	0.105927	0	0.117368	0.105039	0.0924766	0.0936831	0.124963	0.133237	0.0593107	0.0355949	0.114915
TMEM187	0.0472948	0.0160929	0.0272336	0.0495063	0.0254278	0.01576	0.0301935	0.0309319	0.0217959	0.00734767	0.0136089	0.0148574	0.0360296	0.035128	0.0233032	0.0722463	0	0.0260867	0.0332351	0.0331327	0.0312313	0.0209126	0.0407073	0.0190411	0.0112641	0.0379952	0	0.0180816	0.0378306	0.0290591	0.0270992	0.0407604	0.0228679	0.0130793	0.0172883	0.0190461	0.0285264	0.0335047	0	0.0219887	0.0219752	0.0163864	0.038865	0.04441	0.0277312	0.0156238	0.00965319	0.0242187
IRAK1	0.0624816	0.100269	0.0576309	0.100276	0.0620758	0.0570452	0.0552068	0.0624891	0.0676169	0.0289125	0.0296915	0.0343171	0.0292039	0.0877135	0.066072	0.0687189	0	0.080933	0.0970158	0.0614871	0.084372	0.040036	0.025383	0.061132	0.0535107	0.0607001	0	0.0534725	0.07619	0.0624935	0.0640689	0.0902702	0.0538894	0.0215363	0.022836	0.0444095	0.0673454	0.0541231	0	0.0602414	0.0675974	0.0283837	0.101226	0.0404912	0.0818075	0.053725	0.0233847	0.0908589
MECP2	0.369243	0.343149	0.242016	0.448016	0.388389	0.408113	0.304219	0.30938	0.256501	0.257498	0.343909	0.256827	0.559836	0.292502	0.250997	0.298329	0	0.370596	0.32064	0.37573	0.352575	0.186628	0.481638	0.208176	0.311882	0.375987	0	0.477864	0.473414	0.491849	0.45407	0.33627	0.242689	0.325059	0.355848	0.214182	0.266349	0.290906	0	0.327919	0.471714	0.32776	0.469847	0.558368	0.346464	0.201421	0.153048	0.382373
OPN1LW	0	0.000179958	0.00323246	0.00535618	0	0	0.00376833	0	0	0	0	0	0	0	0	0	0	0.00319066	0	0	0.00185774	0	0	0.000622252	0.000580844	0	0	0	0	0.00134719	0	0	0	0	0	0.00152851	0	0	0	0.00221002	0	0	0	0	0	0	0	0
TEX28	0.00198421	0.00197447	0.00216295	0.00438228	0.00214186	0	0.00376833	0.00063268	0.00427471	0	0	0.000284732	0.00265957	0.00446756	0.00417124	0	0	0.00307168	0.00191133	0.00145378	0.00637972	0.00127807	0	0.00191798	0.00363183	0.00490592	0	0	0.0138369	0.00319899	0	0.00681885	0.00161746	0	0.00336464	0.0010465	0.0021911	0.00208216	0	0.00256003	0.00377799	0.000906712	0.00274043	0.00387571	0.00226805	0.00415609	0.00507741	0.0394384
TKTL1	0.00818444	0.00397711	0.0092816	0.0177904	0.008854	0.008362	0.00984095	0.00757348	0.00715603	0.00190367	0.00439807	0.00275536	0.0130708	0.012181	0.00522922	0.0116893	0	0.00962839	0.00290879	0.00518124	0.00550308	0.00463181	0.0164789	0.00701632	0.00378151	0.00336681	0	0.00294635	0.02992	0.00703549	0.0213355	0.0109697	0.00290544	0	0.00208304	0.00537969	0.00752789	0.00727499	0	0.00179472	0.00594588	0.00510387	0.0121044	0.00441032	0.00400457	0.00197454	0.00455282	0.11786
FLNA	0.0796582	0.154901	0.136677	0.25696	0.263635	0.175362	0.13777	0.160876	0.18097	0.124481	0.131738	0.142926	0.329097	0.13584	0.141103	0.19706	0	0.232713	0.164484	0.289127	0.161393	0.0720324	0.0612657	0.102359	0.163017	0.160495	0	0.245725	0.18443	0.288827	0.170644	0.175064	0.135231	0.166888	0.0724278	0.136993	0.139782	0.154506	0	0.171343	0.285753	0.109164	0.160445	0.29427	0.182598	0.112405	0.0998085	0.140199
EMD	0.0930702	0.0834523	0.0794123	0.134617	0.116408	0.109159	0.131267	0.138536	0.103865	0.0700629	0.0761567	0.0812011	0.146054	0.118717	0.0944595	0.131388	0	0.117178	0.169676	0.0745284	0.111941	0.0728674	0.0361579	0.069766	0.141791	0.0885296	0	0.140268	0.172823	0.0747476	0.1259	0.157698	0.0824365	0.0990716	0.062858	0.0484342	0.0855981	0.0740644	0	0.0989094	0.0997995	0.0858358	0.165681	0.135422	0.110177	0.0817219	0.0290493	0.0552667
RPL10	0.166961	0.125197	0.239021	0.538132	0.338088	0.303557	0.319508	0.353572	0.32114	0.147964	0.135061	0.118582	0.318772	0.343062	0.195219	0.395248	0	0.381626	0.385714	0.262623	0.321409	0.242847	0.192505	0.193084	0.109992	0.177084	0	0.329264	0.591194	0.307843	0.266632	0.316146	0.214857	0.251573	0.101998	0.158009	0.312319	0.207155	0	0.373987	0.337725	0.217016	0.490818	0.337306	0.266774	0.207907	0.0690241	0.188689
DNASE1L1	0.0916563	0.0512546	0.0505444	0.0685263	0.0484167	0.0512765	0.0278698	0.0634855	0.0765927	0.0442078	0.0348933	0.0458179	0.0907277	0.186245	0.0678981	0.086481	0	0.117958	0.0815954	0.0455869	0.0625801	0.0656891	0.00574292	0.0379029	0.0229912	0.0797381	0	0.034467	0.0581336	0.051594	0.0738819	0.0915591	0.0401537	0.0929981	0.0186682	0.0334682	0.0557839	0.0403851	0	0.0631448	0.0490542	0.0311674	0.127717	0.0272323	0.0327706	0.0373219	0.015	0.0345583
TAZ	0.258648	0.297469	0.20924	0.318881	0.269487	0.217147	0.146494	0.25036	0.231697	0.180813	0.230405	0.189136	0.355827	0.325227	0.276106	0.302838	0	0.369894	0.231812	0.317032	0.261567	0.177925	0.263141	0.181533	0.18647	0.245325	0	0.30473	0.367524	0.36129	0.330092	0.317679	0.210445	0.195219	0.221456	0.185414	0.165611	0.212654	0	0.237524	0.358534	0.290386	0.412814	0.218086	0.221177	0.145478	0.148954	0.151383
ATP6AP1	0.244018	0.267832	0.22111	0.254415	0.204974	0.2761	0.269854	0.298811	0.192143	0.157332	0.167616	0.151325	0.213359	0.229115	0.151676	0.205838	0	0.244313	0.385216	0.212525	0.278572	0.161386	0.155197	0.138747	0.351424	0.234839	0	0.349922	0.451702	0.213568	0.261754	0.275023	0.209	0.149799	0.148574	0.111038	0.23131	0.192879	0	0.281551	0.149289	0.256318	0.296625	0.377296	0.360925	0.142742	0.0401286	0.184163
GDI1	0.363299	0.349368	0.235233	0.467574	0.4177	0.434665	0.300995	0.321231	0.243497	0.245526	0.405944	0.312078	0.592365	0.3227	0.265561	0.312763	0	0.320144	0.380811	0.347714	0.335328	0.19382	0.400655	0.182068	0.392379	0.393576	0	0.584926	0.580519	0.505118	0.487434	0.34018	0.25629	0.353567	0.40682	0.224866	0.25659	0.318602	0	0.359379	0.362165	0.43531	0.430978	0.704899	0.356067	0.146271	0.0928606	0.258857
FAM50A	0.122763	0.140118	0.11613	0.191427	0.188699	0.140902	0.146849	0.120728	0.118905	0.0699945	0.0969242	0.0506068	0.201272	0.164344	0.123661	0.147479	0	0.161305	0.135582	0.083667	0.114644	0.0737679	0.168637	0.0922953	0.148094	0.110595	0	0.163762	0.224142	0.114677	0.185607	0.169476	0.110321	0.136704	0.0975514	0.0787179	0.0956073	0.0979832	0	0.125816	0.154511	0.125235	0.173522	0.232573	0.132619	0.0931713	0.0431814	0.135113
PLXNA3	0.0765556	0.0697418	0.0567434	0.146218	0.166532	0.156986	0.0850709	0.13775	0.116114	0.0445365	0.079632	0.0187297	0.180389	0.0985154	0.0665414	0.106065	0	0.0670361	0.0631707	0.0758729	0.0975344	0.0295149	0.0506267	0.0197031	0.0583771	0.110577	0	0.216057	0.155321	0.292562	0.119823	0.119082	0.120852	0.0412039	0.077864	0.0652857	0.123923	0.0965419	0	0.0864617	0.15103	0.119008	0.105026	0.195937	0.0882134	0.0711178	0.0562606	0.0754411
LAGE3	0.0391741	0.044258	0.101277	0.146933	0.139566	0.0656428	0.207257	0.169307	0.0913025	0.0605388	0.0395468	0.0195772	0.0638458	0.139841	0.0611652	0.113275	0	0.126364	0.236885	0.07375	0.11312	0.0703716	0.0491266	0.0903525	0.154783	0.0555592	0	0.0783915	0.312183	0.0607399	0.0998499	0.14906	0.0667889	0.134174	0.0226075	0.0280763	0.133929	0.0851801	0	0.104297	0.0786061	0.0887811	0.159281	0.160499	0.138347	0.10741	0.0122211	0.0960715
UBL4A	0.0898025	0.0583168	0.100162	0.110049	0.0703005	0.0731222	0.162801	0.136946	0.0843503	0.063538	0.050833	0.0577855	0.0930527	0.096088	0.0500809	0.101999	0	0.076591	0.206374	0.0735075	0.102044	0.0643433	0.0678344	0.0484307	0.11032	0.0720741	0	0.138018	0.181935	0.0642906	0.110833	0.169502	0.0729756	0.0613659	0.0471198	0.0374208	0.128301	0.0781317	0	0.0949456	0.0393656	0.0601238	0.118899	0.12842	0.130187	0.0580063	0.0211922	0.0861514
SLC10A3	0.00979443	0.0174517	0.0152243	0.0304398	0.0173379	0.0420077	0.0117225	0.0211376	0.0069709	0.0121396	0.0123543	0.00518877	0.0273924	0.00954336	0.0138575	0.0135157	0	0.0122387	0.0380508	0.0103398	0.0140982	0.00819927	0.0141814	0.00587464	0.0116965	0.0127503	0	0.0148832	0.0188369	0.0153614	0.0109468	0.0259641	0.010195	0.0203448	0.00450741	0.0124293	0.0204366	0.0194562	0	0.0194424	0.0106752	0.0097866	0.0212115	0.00784451	0.0134109	0.006196	0.00139646	0.0096616
FAM3A	0.0679343	0.0863676	0.0824547	0.104819	0.077605	0.0842037	0.100404	0.115302	0.0911231	0.0613031	0.050604	0.0405016	0.128608	0.118806	0.0837679	0.118275	0	0.0960982	0.166225	0.0669606	0.0799432	0.0687719	0.0971136	0.0806629	0.110542	0.0705912	0	0.112715	0.130928	0.0815823	0.11568	0.107984	0.0787685	0.0709527	0.0722166	0.0467123	0.0939332	0.0838436	0	0.0950256	0.070791	0.0444739	0.138092	0.0925442	0.101419	0.05243	0.0260399	0.0911968
G6PD	0.0558344	0.0478277	0.0487942	0.0507928	0.0392881	0.0647755	0.0949294	0.0628133	0.0334599	0.0433186	0.0268785	0.0362729	0.0692878	0.0580751	0.0400719	0.0581367	0	0.045371	0.0969063	0.0477583	0.0549379	0.0291611	0.0153263	0.0306185	0.0965976	0.0610341	0	0.0521114	0.115323	0.0475003	0.102501	0.0751455	0.0498405	0.0383929	0.0394029	0.0255735	0.0647352	0.0508873	0	0.0440824	0.036069	0.0633052	0.0663997	0.0763203	0.0858788	0.0644694	0.0138973	0.036306
IKBKG	0.0535181	0.059834	0.0517128	0.0685627	0.0738838	0.0746372	0.0995785	0.072021	0.0720728	0.0230995	0.0408007	0.033564	0.0609199	0.115546	0.0589688	0.101036	0	0.0698054	0.106253	0.0705635	0.0824136	0.0572039	0.0172887	0.0561083	0.0682477	0.0536256	0	0.0675685	0.103736	0.0681157	0.0836584	0.102302	0.0600691	0.0630298	0.0406057	0.0443071	0.0518955	0.0581613	0	0.0515501	0.047657	0.0807527	0.136117	0.0733642	0.0687181	0.0495569	0.0282643	0.060077
GAB3	0.00916319	0.012273	0.00676929	0.0201308	0.0130984	0.00918158	0.00332592	0.00323942	0.00660836	0.00377556	0.00484885	0.00863115	0	0.0106986	0.00260237	0.007938	0	0.00724534	0.00564675	0.00259633	0.00530472	0.00268656	0.0154134	0.00112137	0.00488142	0.00536262	0	0.00894207	0.0194671	0.0132249	0.0084541	0.00671585	0.00248292	0.00485834	0.00144111	0.000460552	0.00443121	0.00931341	0	0.00228623	0.00547062	0.00415985	0.00447491	0.00703746	0.000671901	0.00685565	0	0.0203595
DKC1	0.0832988	0.0593661	0.0684767	0.0997607	0.0802884	0.103074	0.0978372	0.1082	0.0714469	0.0424961	0.0586847	0.0369296	0.0584754	0.098586	0.0653781	0.0860862	0	0.0818142	0.101029	0.0592669	0.0865136	0.072698	0.0280676	0.0477416	0.0796204	0.0371404	0	0.101286	0.127915	0.0830981	0.0489662	0.132904	0.0691761	0.0373492	0.0406595	0.0307918	0.0944301	0.0794145	0	0.0880556	0.0529535	0.0413775	0.102753	0.0774986	0.0727013	0.0664123	0.0681815	0.110462
MPP1	0.175582	0.147702	0.11733	0.143821	0.160357	0.18769	0.236349	0.182632	0.11899	0.121429	0.106292	0.132258	0.16127	0.139825	0.131286	0.12065	0	0.142988	0.21665	0.135608	0.15385	0.107176	0.0742995	0.100667	0.184881	0.121378	0	0.220542	0.216631	0.183468	0.173074	0.196614	0.141119	0.0942558	0.12892	0.084271	0.175427	0.170964	0	0.162122	0.147785	0.163472	0.184643	0.219982	0.212256	0.0779386	0.0320458	0.163852
SMIM9	0	0.000756069	0.00262476	0.00545767	0.00474449	0.00114491	0.00371393	0.00162591	0.00282262	0.000936727	0.00206732	0.00112852	0.00459592	0.00765008	0.00419946	0.00042301	0	0.00376731	0.000802727	0.00201155	0.000506255	0.00475223	0.0543446	0.00440824	0.0023553	0.00062145	0	0.00530119	0.00140119	0	0.00138073	0.00422434	0.00181119	0	0.00246729	0.00546484	0.00442886	0.00197036	0	0.00384322	0.00262235	0.000945149	0.00220983	0.00513182	0.00101453	0.000746759	0	0.000666118
F8	0.0950947	0.103537	0.094913	0.132685	0.12527	0.111822	0.0649625	0.119383	0.114503	0.101149	0.11088	0.0624096	0.14778	0.168869	0.100275	0.124917	0	0.111998	0.119107	0.114515	0.0755203	0.0981357	0.0683509	0.0901344	0.0976039	0.11195	0	0.104818	0.186615	0.106625	0.0768902	0.137442	0.0912465	0.107664	0.0948126	0.0845096	0.0750721	0.0808497	0	0.0868907	0.123779	0.11895	0.201071	0.0846786	0.0877967	0.0757476	0.0738321	0.077945
F8A1	0.00660702	0.00638292	0.00917968	0.00675563	0.00706392	0.00617981	0.0482055	0.0394209	0.0164368	0.00468061	0.0163443	0.0157597	0.0114624	0.0404511	0.0120121	0.025392	0	0.012045	0.0630051	0.00927916	0.0167353	0.0177023	0.0165804	0.00356457	0.0184717	0.00613326	0	0.0163165	0.0171469	0.00140258	0.0167777	0.0219756	0.0175598	0.0230861	0.00438658	0.00848455	0.0457334	0.0239332	0	0.0224617	0.00575197	0.00792079	0.0300628	0.00513012	0.0672978	0.0108049	0.00429463	0.00341401
FUNDC2	0.059193	0.056699	0.065471	0.080164	0.0789126	0.0921398	0.109995	0.107431	0.0525906	0.0334195	0.0484951	0.0463285	0.0296738	0.0771196	0.0485169	0.0478358	0	0.0592252	0.120589	0.030933	0.0619332	0.037797	0.0583556	0.0413178	0.0772178	0.0386669	0	0.0749021	0.119023	0.0590333	0.0754555	0.0853183	0.0590585	0.0313619	0.0406499	0.0501784	0.0883149	0.0505426	0	0.0842066	0.0636174	0.0646342	0.0709421	0.0755839	0.0809554	0.0520125	0.00497897	0.0383637
MTCP1	0.0377049	0.0232554	0.0712878	0.224488	0.0907868	0.0461345	0.0392615	0.105335	0.0721115	0.0202698	0.0227342	0.0113307	0.015297	0.180471	0.0351722	0.15995	0	0.139406	0.139507	0.0262556	0.079118	0.0846005	0.00916057	0.104733	0.0174612	0.00522576	0	0.0545636	0.207291	0.0655647	0.0225449	0.149461	0.0304175	0.0297353	0.0100529	0.0367745	0.0417824	0.0417059	0	0.0574329	0.050759	0.0371619	0.26184	0.0216946	0.0278521	0.0902913	0.0306817	0.0133482
BRCC3	0.295393	0.289798	0.213671	0.313785	0.246118	0.31083	0.192672	0.263043	0.204047	0.22615	0.275172	0.217216	0.416035	0.269594	0.229783	0.276385	0	0.286976	0.273543	0.232946	0.241444	0.177135	0.27157	0.154837	0.263685	0.265415	0	0.324551	0.326682	0.340776	0.271092	0.2414	0.182539	0.186694	0.307891	0.244744	0.18605	0.220567	0	0.27423	0.299416	0.234948	0.379743	0.30375	0.195263	0.184586	0.132869	0.194454
VBP1	0.118129	0.112327	0.116782	0.14715	0.114895	0.152035	0.148905	0.149072	0.103657	0.0907707	0.0836339	0.0812081	0.103301	0.142723	0.0860036	0.140674	0	0.107052	0.214729	0.0649771	0.128375	0.0805257	0.0626511	0.0776393	0.131752	0.117254	0	0.154965	0.24017	0.094695	0.128666	0.162253	0.0890338	0.0834889	0.0767046	0.065856	0.110662	0.0969781	0	0.123437	0.0737155	0.125083	0.188214	0.140571	0.106177	0.0739358	0.0439439	0.0685832
RAB39B	0.0768864	0.0708531	0.0777747	0.0767921	0.0857844	0.093085	0.16919	0.0990179	0.0593098	0.0544461	0.0881737	0.0587781	0.0776192	0.100227	0.045898	0.0772404	0	0.0589865	0.144072	0.068627	0.0901581	0.059756	0.0896625	0.0413692	0.0991748	0.102423	0	0.115484	0.0941708	0.051683	0.0586203	0.129307	0.0710153	0.039966	0.0603165	0.0438398	0.0817343	0.0819675	0	0.111443	0.0612326	0.062372	0.0726285	0.105415	0.125707	0.0750498	0.00909483	0.111445
CLIC2	0.136433	0.0905649	0.0609983	0.0857755	0.0959354	0.10384	0.0416454	0.0908412	0.0733575	0.111401	0.077051	0.0784441	0.182754	0.070487	0.0794804	0.106327	0	0.134354	0.0860265	0.0941662	0.0698338	0.0778841	0.109763	0.0562158	0.0825028	0.112613	0	0.123033	0.0924838	0.117431	0.0894278	0.0354692	0.0840971	0.0922328	0.128035	0.0859676	0.0678051	0.0954062	0	0.106115	0.120917	0.0865183	0.109004	0.162031	0.0560381	0.0732226	0.0639695	0.193195
F8A3	0.000631953	0	0.0018662	0.00371015	0	0	0	0	0	0.00749652	0.000167018	0	0	0	0	0	0	0	0.00105089	0	0.0123177	0.000296524	0	0.00558202	0.00457636	0	0	0	0	0	0	0.00160502	0	0	0	0	0	0.00278389	0	0	0	0	0	0	0.001494	0.00473161	0	0.00364432
TMLHE	0.231691	0.198448	0.167203	0.295615	0.222865	0.207485	0.221863	0.167864	0.155727	0.150605	0.18298	0.182441	0.266134	0.20951	0.156836	0.189944	0	0.219583	0.2049	0.175779	0.196405	0.161322	0.152748	0.151745	0.182751	0.196202	0	0.223861	0.287237	0.24316	0.241734	0.194248	0.156799	0.179131	0.229366	0.151605	0.169236	0.19271	0	0.198185	0.179164	0.2019	0.257898	0.298463	0.186537	0.135654	0.115702	0.168168
SPRY3	0.0553136	0.0525618	0.0401824	0.0388851	0.0594003	0.0946083	0.0557272	0.0397703	0.0331195	0.0231974	0.055253	0.0252537	0.0624233	0.0210839	0.0291099	0.0356989	0	0.0396951	0.0464571	0.0416223	0.0367557	0.0236332	0.0565288	0.0195132	0.0494622	0.0445537	0	0.0939904	0.0522457	0.0393554	0.0692924	0.0292259	0.0308828	0.0220826	0.0440604	0.0400607	0.0393015	0.0409794	0	0.0414248	0.0313835	0.0473189	0.0422792	0.108715	0.0433087	0.0223824	0.00913467	0.0830514
VAMP7	0.116351	0.119578	0.118529	0.159724	0.143389	0.178436	0.167222	0.142305	0.11891	0.105779	0.11167	0.0794707	0.136419	0.144426	0.137435	0.152356	0	0.125397	0.150152	0.165849	0.133441	0.109024	0.0393055	0.0878586	0.136561	0.113752	0	0.193936	0.27905	0.177066	0.117312	0.173189	0.117948	0.0717051	0.132648	0.0927451	0.108	0.106469	0	0.156015	0.117781	0.119895	0.182487	0.136429	0.166214	0.108776	0.0478848	0.203049
IL9R	0.00816025	0.0035597	0.0022726	0.00186928	0.000902814	0	0	0.00201049	0.00380584	0.0011166	0.000305515	0	0	0	0.00149834	0	0	0.00421516	0	0.00251859	0.00193409	0.00206766	0	0.0021644	0.00175607	0	0	0	0.0079017	0.00351408	0	0.00299008	0.00217522	0	0.00255334	0.00120894	0.000506734	0.00172085	0	0.00403718	0.00121473	0	0	0	0	0	0.00112677	0.00277809
ZNF596	0.195708	0.130878	0.11244	0.201463	0.133961	0.126468	0.109575	0.134099	0.114924	0.128132	0.145605	0.125989	0.201729	0.167672	0.158655	0.14665	0	0.183137	0.137533	0.121057	0.148858	0.118747	0.111981	0.114977	0.101537	0.178988	0	0.152667	0.156309	0.17055	0.092281	0.172119	0.107911	0.0649238	0.132693	0.112182	0.104593	0.116551	0	0.136097	0.194674	0.147418	0.182717	0.132081	0.0902606	0.108635	0.0568512	0.114633
FBXO25	0.282132	0.272834	0.202427	0.326893	0.277881	0.312802	0.236244	0.245118	0.182097	0.179938	0.266924	0.187827	0.395987	0.258276	0.227253	0.251326	0	0.301845	0.264753	0.29657	0.248546	0.175398	0.280217	0.164614	0.234421	0.2721	0	0.332427	0.36858	0.33946	0.298873	0.278466	0.203118	0.263283	0.297526	0.205665	0.198972	0.240186	0	0.292411	0.299739	0.262291	0.36798	0.354159	0.238374	0.155327	0.10957	0.36216
TDRP	0.310819	0.29882	0.193375	0.361502	0.314609	0.301743	0.18988	0.241926	0.206886	0.217199	0.263692	0.185715	0.316057	0.206285	0.210304	0.242869	0	0.276308	0.240866	0.261766	0.247277	0.165617	0.306627	0.163261	0.228183	0.225871	0	0.357049	0.264368	0.375209	0.321943	0.238624	0.201825	0.19859	0.226931	0.179119	0.180971	0.232397	0	0.264224	0.304417	0.243626	0.330108	0.363265	0.201584	0.140262	0.093823	0.348845
ERICH1	0.267533	0.350982	0.250678	0.369081	0.354314	0.312625	0.189769	0.27944	0.255839	0.225953	0.320475	0.226443	0.500313	0.291946	0.307581	0.319527	0	0.364839	0.268287	0.361878	0.261877	0.194749	0.520355	0.208451	0.26535	0.332898	0	0.368347	0.378073	0.356462	0.326454	0.275874	0.203502	0.191568	0.361781	0.238909	0.224556	0.277213	0	0.34274	0.432484	0.270097	0.377292	0.355094	0.195747	0.203863	0.156179	0.42918
DLGAP2	0.0885969	0.0718984	0.0623741	0.1039	0.0718651	0.104583	0.0624675	0.0798408	0.0564349	0.0689859	0.0684407	0.0613977	0.0739002	0.0712193	0.0552087	0.092462	0	0.0688944	0.0766946	0.0622251	0.0573102	0.0570302	0.112747	0.0546586	0.0695519	0.113522	0	0.183585	0.125561	0.097775	0.0983283	0.0790687	0.0569549	0.0667434	0.0993711	0.0515884	0.0514867	0.0714862	0	0.0785643	0.078093	0.0749942	0.107431	0.129372	0.0817432	0.0533223	0.0347687	0.0481469
CLN8	0.000852934	0.00280451	0.0025715	0.00365769	0.00665813	0	0	0.00430881	0.00336881	0.000931609	0.00147323	0	0.00615597	0.00911939	0.00642145	0.00523558	0	0.00460697	0.00353843	0.00420797	0.00402871	0.00281004	0	0.00513466	0	0	0	0.00210535	0.00256215	0.00187844	0.0078126	0.00478491	0.000522499	0.00827622	0.00824143	0.00113212	0.000257229	0.000843789	0	0.00491185	0.00238774	0	0.00173745	0.00457806	0.000770892	0.00047411	0.00544893	0.0117333
AC019257.8	0.0520399	0.0451532	0.0337983	0.0331484	0.0307745	0.0316927	0.0242303	0.0224263	0.0308584	0.00590663	0.0370842	0.0270197	0.0340331	0.0320525	0.056909	0.0285156	0	0.0440772	0.0259966	0.0401912	0.0332754	0.0352267	0.0487222	0.0307474	0.0223999	0.0488817	0	0.0137287	0.0371394	0.0533194	0.00645452	0.0621573	0.0224594	0.00448229	0.0238977	0.0295422	0.0189857	0.0326599	0	0.0342277	0.0137605	0.0218454	0.0313898	0.0283189	0.0134209	0.0506681	0.0182794	0.0440549
ARHGEF10	0	0.0103549	0.00159785	0.000907404	0.00350785	0.00228471	0.0121066	0.00120995	0.00159435	0	0.00110681	0.000874127	0.0120263	0.00359484	0.000959215	0	0	0	0.00184107	0.00100245	0	0.000308112	0	0.00123976	0.00360232	0	0	0	0.0017854	0.000985374	0.00264189	0.00104572	0.0022498	0	0	0	0.00308282	0.000985418	0	0.00144228	0.00155515	0.00117419	0	0.0134954	0	0.00151203	0.00310811	0.00174432
KBTBD11	0.25924	0.29812	0.25298	0.321232	0.242396	0.306307	0.295602	0.277736	0.220418	0.234326	0.228277	0.193244	0.323877	0.262224	0.231056	0.232518	0	0.274148	0.375253	0.28053	0.265686	0.19842	0.268017	0.186352	0.289263	0.261873	0	0.384333	0.373082	0.198865	0.301532	0.279972	0.23677	0.201729	0.145205	0.218635	0.222666	0.252587	0	0.329822	0.326402	0.217373	0.315563	0.41503	0.28548	0.199571	0.151351	0.234742
MYOM2	0.326205	0.43893	0.311925	0.48027	0.485561	0.434821	0.34539	0.351949	0.324837	0.292267	0.311156	0.341176	0.38017	0.353103	0.30583	0.412604	0	0.455102	0.379847	0.323879	0.412	0.272796	0.52423	0.315138	0.385128	0.441869	0	0.527399	0.433898	0.559129	0.458985	0.379012	0.333523	0.307958	0.479706	0.326268	0.321172	0.366398	0	0.349162	0.462641	0.427386	0.466623	0.681267	0.309041	0.23959	0.197193	0.427073
CSMD1	0.0347182	0.0441705	0.0400365	0.0441261	0.0325789	0.0455614	0.0297336	0.0506074	0.0293879	0.0481763	0.0338759	0.0284356	0.032454	0.0347571	0.0307029	0.043594	0	0.026775	0.0479047	0.0280745	0.0326471	0.0364085	0.0377354	0.0358346	0.0405607	0.035461	0	0.0475816	0.0482608	0.0471935	0.0442312	0.0312124	0.028202	0.037182	0.0461486	0.0276347	0.0265313	0.0344402	0	0.0434881	0.0354876	0.0485708	0.0436949	0.0382512	0.034589	0.0577175	0.0211544	0.0362842
MCPH1	0.439728	0.44536	0.277515	0.577933	0.465508	0.503397	0.317145	0.313718	0.279282	0.307217	0.39589	0.351516	0.685847	0.402661	0.300521	0.37142	0	0.438626	0.39328	0.400059	0.319626	0.22905	0.761082	0.188703	0.390297	0.480233	0	0.577919	0.654842	0.632831	0.47191	0.313528	0.305623	0.250093	0.584127	0.239079	0.27235	0.323743	0	0.414954	0.497688	0.486417	0.552096	0.717411	0.363059	0.199387	0.177528	0.300773
ANGPT2	0.0326528	0.0365947	0.131565	0.397425	0.248839	0.0989668	0.0666076	0.131045	0.137761	0.0357317	0.0225249	0.0311002	0.0279115	0.286349	0.0382702	0.225281	0	0.179548	0.214934	0.0750775	0.136678	0.141751	0.0383054	0.172447	0.0287291	0.0238415	0	0.0926995	0.408544	0.14298	0.0439221	0.24974	0.0741604	0.0999662	0.0173502	0.03936	0.0943416	0.0642654	0	0.077361	0.0547936	0.0497209	0.385296	0.0373696	0.0472811	0.138203	0.0470615	0.0750193
AGPAT5	0.293335	0.287896	0.2209	0.338475	0.357672	0.400066	0.219507	0.26625	0.232847	0.200907	0.29563	0.25306	0.366689	0.270993	0.204718	0.294022	0	0.342585	0.291263	0.264894	0.272902	0.203255	0.295643	0.167302	0.299891	0.331657	0	0.333957	0.463236	0.41899	0.260904	0.282269	0.229511	0.287116	0.32844	0.212624	0.221113	0.216118	0	0.288467	0.271677	0.300725	0.311087	0.454947	0.273354	0.146876	0.156602	0.285586
XKR5	0	0	0.000111447	0.00624108	0.00206859	0	0	0.001767	0.00122256	0.00343543	0	0	0.00846948	0.00147622	0.0021365	0.00743682	0	0.00709983	0.00105284	0	0.000847371	0.0023333	0	0.000591119	0	0	0	0	0.00380531	0.00307218	0	0.0114322	0.00105503	0.0102273	0	0.001119	0.00207729	0.00269089	0	0.00182752	0	0.000970703	0.00809546	0	0.00235725	0.00240831	0	0.00209483
DEFA5	0	0.000139856	0.000335014	0.00514981	0	0	0.00321836	0.000699885	0.000520961	0.00391752	0.00187455	0.00266149	0	0	0	0	0	0	0.000661329	0	0.00185978	0.000126061	0	0	0	0.00462159	0	0	0	0	0.0129705	0	8.16252e-05	0	0	0	0.000724978	0.00056435	0	0.00216798	0	0	0.00298032	0	0.00642349	0	0	0.00161965
ZNF705G	0	0	0.00147407	0	0.000521425	0	0	0	0.000962322	0	0.00297092	0	0	0	0.000488569	0.000442041	0	0.00189947	0	0.0013036	0	0.000730192	0	0.000591119	0.00103206	0	0	0	0.00279668	0	0	0	0.000664829	0.00359579	0	0	0	0	0	0.000871979	0	0.000639391	0	0	0	0	0	0.00287073
DEFB107B	0.00150727	0	0	0.000417486	0	0	0	0	0	0.00136454	0	0	0	0	0.000539456	0	0	0	0	0	0	0.000543545	0	0	0	0	0	0	0	0.000324847	0	0.00425859	0	0	0.000833181	0	0	0.000512962	0	0	0	0	0	0	0	0	0	0
DEFB107A	0	0	0.000235351	0	0	0	0	0	0	0	0	0	0	0.00541088	0	0	0	0	0.00148405	0	0	7.4194e-05	0	0	0	0	0	0	0	0	0	0	0.000145077	0	0	0	0.000736374	0	0	0	0	0	0	0	0	0.000526036	0	0
ZNF705B	0.00103948	0.00131141	0.000261868	0.000179212	0.00161028	0	0	0	0	0	0.000521733	0	0	0.00328926	0	0	0	0.00130587	0	0.00124803	0	0.000197754	0	0	0.00177131	0	0	0	0.0032471	0	0	0	0	0	0	0	0	0	0	0	0	0.00104184	0	0	0	0	0	0.00532801
PRAG1	0.239707	0.336579	0.213983	0.26476	0.408523	0.404164	0.231241	0.258396	0.292171	0.20284	0.242558	0.146148	0.472347	0.166443	0.328526	0.291059	0	0.299257	0.272201	0.437672	0.314503	0.166752	0.34904	0.246079	0.315714	0.313496	0	0.308015	0.334118	0.20347	0.234959	0.231384	0.232805	0.195916	0.215402	0.338454	0.185408	0.207287	0	0.283948	0.269636	0.144132	0.190177	0.409686	0.311824	0.0863636	0.333524	0.740411
CLDN23	0	0	0	0	0	0	0	0.0004905	0	0	0	0	0	0	0	0	0	0	0	0	0	0	0	0	0	0	0	0	0	0	0	0	0.000298288	0	0	0	0	0	0	0	0	0	0	0	0	0	0	0
MFHAS1	0.37894	0.332992	0.265	0.439535	0.373433	0.368091	0.253004	0.307678	0.2501	0.277709	0.325421	0.256419	0.473662	0.329087	0.283487	0.364824	0	0.362731	0.339573	0.371075	0.328405	0.223881	0.44183	0.214377	0.295656	0.392165	0	0.504797	0.441818	0.454463	0.42544	0.34782	0.273189	0.304151	0.331248	0.264881	0.246271	0.286547	0	0.34587	0.429179	0.270395	0.424239	0.420163	0.345779	0.209446	0.149937	0.408737
ERI1	0.205535	0.156558	0.148006	0.228922	0.146992	0.202059	0.108917	0.192703	0.119711	0.128894	0.148527	0.104839	0.203197	0.182318	0.132245	0.125225	0	0.155728	0.181793	0.130975	0.187112	0.203628	0.109241	0.116678	0.149054	0.152915	0	0.191701	0.238544	0.17258	0.160208	0.238427	0.154735	0.231956	0.190514	0.106135	0.150624	0.145417	0	0.224249	0.165386	0.159395	0.210277	0.220418	0.174504	0.113744	0.096188	0.156023
PPP1R3B	0.00581585	0.00493421	0.00648651	0.0129343	0.0108009	0.0120158	0.010252	0.0150012	0.00266161	0.00322496	0.00188072	0.00380362	0	0.0164608	0.00711943	0.00640764	0	0.0131443	0.00470997	0.00204657	0.0137185	0.010213	0.00608322	0.00442711	0.00408721	0.00679477	0	0.0134271	0.0163981	0.00919121	0.0249126	0.00993182	0.00824947	0.00746464	0.00301981	0.0164781	0.012951	0.00484562	0	0.0178442	0.0187522	0.00972439	0.0199477	0.00539421	0.0192983	0.00297531	0.00568466	0.0254614
TNKS	0.269372	0.315057	0.210395	0.432961	0.323725	0.332347	0.196102	0.215811	0.197585	0.218967	0.288538	0.187338	0.594971	0.23977	0.211866	0.298966	0	0.259072	0.305212	0.32939	0.229091	0.150877	0.662697	0.131473	0.243389	0.33032	0	0.389121	0.380629	0.521452	0.378439	0.175386	0.183578	0.150973	0.343397	0.137227	0.18578	0.196321	0	0.339789	0.504995	0.362259	0.382496	0.502925	0.251365	0.0969875	0.144525	0.28194
MSRA	0.172888	0.123695	0.0889946	0.1665	0.126744	0.148894	0.09841	0.11467	0.0826968	0.100885	0.116255	0.0793415	0.20837	0.120303	0.107229	0.0971049	0	0.146488	0.132548	0.161756	0.110785	0.0817261	0.212225	0.0984482	0.121687	0.154307	0	0.168874	0.149904	0.256432	0.127016	0.0825728	0.0892152	0.0837844	0.151544	0.0782917	0.0772377	0.0896553	0	0.132273	0.107932	0.108443	0.139421	0.235419	0.0941048	0.0596532	0.0597317	0.112868
PRSS51	0.0327262	0.0616156	0.141248	0.358999	0.238048	0.0759851	0.0581746	0.18688	0.103378	0.0356016	0.0381665	0.0462282	0.0235122	0.254986	0.050056	0.206477	0	0.200141	0.189892	0.0671761	0.117741	0.107798	0.0541927	0.14408	0.021238	0.0241987	0	0.0708088	0.389858	0.158403	0.0436474	0.357536	0.0651331	0.124798	0.0138203	0.0490376	0.0917068	0.0614281	0	0.10421	0.0571683	0.0611661	0.384345	0.0241351	0.044099	0.206946	0.0676185	0.0382625
PRSS55	0.0814206	0.125064	0.0283442	0.016766	0.0683218	0.0245223	0.00965454	0.0837038	0.0563246	0.0158898	0.0270689	0.0322496	0.0586948	0.0723663	0.0552906	0.0219387	0	0.216596	0.0148239	0.0269227	0.0371241	0.0329561	0.0309722	0.0247722	0.0594806	0.032982	0	0.0385866	0.0198519	0.125686	0.0700231	0.235496	0.0663296	0.00866803	0.0920388	0.0166336	0.0235906	0.0393663	0	0.137234	0.0464795	0.0544442	0.117553	0.0210445	0.0206753	0.14527	0.00340063	0.191885
RP1L1	0.00907483	0.0158368	0.00851977	0.0133212	0.0159679	0.00861788	0.00571797	0.0116991	0.00739972	0.00975377	0.011115	0.00604817	0.0218569	0.0226669	0.013104	0.0244523	0	0.0111621	0.00957737	0.00511713	0.0138912	0.0104753	0	0.0140875	0.00345972	0.000450293	0	0.00963767	0.0194029	0.00568541	0.0113506	0.0150827	0.00817346	0.00421326	0.00562922	0.00525681	0.00567204	0.00642564	0	0.00826409	0.00964194	0.00779074	0.01766	0.00470702	0.0038503	0.0111651	0.00763249	0.0104669
C8orf74	0.00782993	0.00564613	0.00621589	0.00804504	0.0108934	0.00580143	0.00190096	0.00132157	0.00282244	0	0	0.00443583	0	0.00155586	0.00178085	0.00328114	0	0.0053042	0.00335824	0	0.00238023	0.00177198	0	0.00677849	0.00840279	0.00136307	0	0.00682797	0.0143784	0.0127615	0	0.00237288	0.000733771	0	0.000564618	0.000326598	0.00108871	0.000511655	0	0.00055829	0	0.00418256	0.00266477	0	0	0.00730613	0.00301094	0.0189479
SOX7	0.0238785	0.0352675	0.0285391	0.0649802	0.037225	0.0601422	0.0114248	0.0371421	0.0409614	0.0365616	0.0378539	0.0207399	0.0428797	0.0274708	0.0180997	0.0223913	0	0.030703	0.0436938	0.0254012	0.0406539	0.0292694	0	0.0436518	0.0249699	0.0234268	0	0.0473782	0.033737	0.0380207	0.0144571	0.0261375	0.0324546	0.0520596	0.0223403	0.0316387	0.0226011	0.0299425	0	0.0215362	0.0327456	0.0138066	0.034374	0	0.016731	0.0197572	0.0117205	0.00459522
PINX1	0.119444	0.153038	0.0852906	0.113517	0.100136	0.098903	0.0434933	0.114852	0.103034	0.0771297	0.130318	0.11016	0.0970162	0.0936088	0.112453	0.1052	0	0.154601	0.108556	0.136638	0.140602	0.0895937	0.140923	0.0668391	0.0681274	0.105705	0	0.0672809	0.0987668	0.129086	0.0918691	0.085255	0.100443	0.049642	0.0768646	0.112401	0.0750391	0.0939086	0	0.0785083	0.112814	0.0783532	0.0900105	0.0863201	0.0516446	0.096973	0.0629592	0.150498
XKR6	0.260099	0.348478	0.225468	0.569492	0.587321	0.298414	0.390723	0.282142	0.397625	0.246531	0.336077	0.252398	0.659153	0.298074	0.216132	0.364438	0	0.309191	0.247882	0.379954	0.278312	0.188274	0.637368	0.320286	0.445968	0.330533	0	0.419314	0.451497	0.57578	0.289575	0.253137	0.249509	0.231013	0.385815	0.234826	0.215319	0.375766	0	0.344949	0.642241	0.314868	0.4887	0.458193	0.31631	0.171703	0.157705	0.364078
MTMR9	0.294583	0.288678	0.245227	0.401634	0.329475	0.348158	0.244605	0.303229	0.223689	0.221084	0.29826	0.242214	0.380212	0.325613	0.229139	0.298154	0	0.313315	0.339914	0.30377	0.302411	0.189606	0.283532	0.174703	0.298787	0.293623	0	0.416296	0.51122	0.332877	0.309304	0.361866	0.228775	0.255811	0.314897	0.202275	0.250894	0.246209	0	0.310708	0.288128	0.299557	0.402327	0.425845	0.292195	0.180205	0.0901798	0.221092
SLC35G5	0.00451578	0	0.00578101	0.0012658	0.000694072	0.00260046	0.00522267	0.00292394	0.00948345	0	0.00387888	0.00342374	0	0.00891649	0.00637814	0.00546164	0	0.0178489	0.00165404	0.0143708	0.00196326	0.00457026	0	0.010677	0.00153975	0.00353468	0	0.00448255	0.00810418	0	0.00715684	0.0410629	0.00735969	0.00724944	0.00524251	0.00363385	0.0090592	0.00819402	0	0.00947993	0.00365405	0.00656841	0.00556514	0	0.00702983	0.00988933	0.00187014	0.0100103
FAM167A	0.000930414	0.00793048	0.00923926	0.00497285	0.00822427	0.0120948	0.00434885	0.00835037	0.0131397	0.00251442	0.00757969	0.0169232	0.00890216	0.00194374	0.0121557	0.00411816	0	0.00890017	0.00675397	0.0105966	0.00719442	0.00770701	0	0.00994295	0.00224822	0.00824667	0	0.0113432	0.00726355	0.00831931	0	0.0131654	0.0062048	0	0.00832014	0.00762983	0.00403904	0.00174006	0	0.0105452	0.0135496	0.00541507	0.0104689	0.00626429	0.00149229	0.00296644	0.00475519	0.0674566
BLK	0.00761902	0.00190158	0.00279158	0.0093151	0.00249294	0.00197957	0.00281467	0.00561302	0.00236463	0	0.000983925	0	0	0.0048463	0.00041482	0.00184873	0	0.00180297	0	0.0020667	0.00193657	0.00191098	0	0.000834888	0.0023308	0.00516536	0	0.00418308	0.00636077	0.00483034	0	0.00197625	0.00133996	0	0	0.00217701	0.00174327	0.000678138	0	0	0	0	0.00572021	0	0.00516899	0.000312706	0	0.00974614
GATA4	0.0014392	0.00424614	0.00537903	0.0122716	0.0146782	0.00565642	0	0.00418249	0.00467804	0	0.000260098	0.00170662	0.00542738	0.00563072	0.000532299	0.00499526	0	0.00395648	0.00253992	0.00303049	0.000887179	0.00209079	0.00726283	0.000547155	0.00138065	0.000649705	0	0.00679755	0.0251217	0.00898109	0	0.0052269	0.000684562	0	0.013873	0.000625761	0.00270597	0.00107658	0	0	0.0011243	0.00170023	0.00148972	0	0	0.00111322	0	0.00561938
NEIL2	0.0880328	0.067814	0.081759	0.0860123	0.110889	0.0958727	0.118317	0.0988137	0.0884506	0.0585846	0.0417341	0.0359721	0.116198	0.0943123	0.0856475	0.104329	0	0.126169	0.119389	0.0810216	0.104977	0.0678735	0.0766009	0.0820618	0.0681805	0.0905472	0	0.115576	0.139879	0.0803635	0.0865391	0.147662	0.0575947	0.0588251	0.0797936	0.0640528	0.0955397	0.0800385	0	0.0904701	0.136311	0.0939343	0.105077	0.0794089	0.103353	0.0678363	0.048303	0.11421
FDFT1	0.289467	0.347623	0.246037	0.455768	0.345156	0.270215	0.276878	0.329558	0.251145	0.2564	0.31604	0.23787	0.486098	0.307736	0.258598	0.365231	0	0.299066	0.345365	0.373657	0.296677	0.192419	0.388	0.213858	0.376052	0.268902	0	0.505231	0.605051	0.37169	0.416329	0.294271	0.261892	0.239062	0.295064	0.222414	0.268349	0.336624	0	0.261154	0.391185	0.371191	0.414197	0.469788	0.316904	0.172085	0.196246	0.328401
CTSB	0.310172	0.265729	0.24927	0.351165	0.307017	0.333362	0.278181	0.297085	0.2198	0.20194	0.261575	0.22471	0.388989	0.264054	0.242318	0.300995	0	0.315711	0.388503	0.256267	0.260452	0.169589	0.366039	0.161043	0.362004	0.288445	0	0.373492	0.463109	0.25592	0.341007	0.322279	0.23396	0.221889	0.177392	0.198852	0.24146	0.267871	0	0.339082	0.316637	0.282164	0.406954	0.419218	0.344983	0.183107	0.105821	0.21866
DEFB136	0.00125158	0	0.000588847	0.000929923	0	0	0.00414443	0	0.000210221	0	0	0	0	0	0	0.00437809	0	0	0.000944693	0	0	0.000839511	0	0	0.00103097	0	0	0	0.000548026	0.00161194	0	0	0.000344316	0	0	0	0.000540933	0	0	0	0	0	0	0	0	0	0	0
DEFB135	0.00137501	0.0027552	0.00268273	0.0118021	0.00569438	0	0	0.00245564	0.00105231	0	0.00073516	0.000218717	0	0.00362729	0.000273785	0.00498714	0	0	0.000616622	0	0.00335035	0.00134706	0	0.000626649	0.000490718	0	0	0	0	0.000571218	0	0.00390486	0.00184607	0	0	0	0.00317969	0.000284092	0	0	0.00341343	0.00195961	0.0102845	0	0	0.000907332	0.00315272	0.00526126
DEFB134	0.00079465	0	0.0020866	0.00597201	0.00187384	0.00178283	0	0.00158521	0.00171023	0	0.0010471	0.00382248	0	0.0030614	0	0.00182149	0	0	0.00446074	0.00235126	0.00123684	0.00139455	0	0	0.00101919	0.00101509	0	0.00186288	0	0.00720973	0.00086596	0	0.000689998	0	0	0	0.00196421	0.00283121	0	0.00193156	0	0.00469822	0.0012172	0	0.0021628	0	0	0.0199632
ZNF705D	0	0	0.000264178	0	0	0	0	0	0	0	0	0	0	0	0.000933121	0	0	0	0	0	0	0	0	0	0	0	0	0	0.0014352	0	0	0	0.000136347	0	0	0	0.000440125	0	0	0	0	0	0	0	0	0	0	0
FAM86B1	0.00995802	0.0027394	0.00522807	0.00826238	0.00558664	0.00141472	0	0.0129265	0.00619837	0.0048002	0.00123843	0.00142042	0.0181083	0.00362729	0.00350138	0.0166082	0	0.00919635	0.0149616	0.00719017	0.0071183	0.00899454	0	0.00707161	0.00754988	0.00455246	0	0	0.0136585	0.00474856	0.0113148	0.00496828	0.00430764	0	0.00432892	0.00258957	0.00879499	0.00690351	0	0.00975933	0.00439504	0	0.0222691	0.00495754	0.00524989	0.00558475	0.00670665	0.013528
FAM86B2	0.000474279	0	0.000801783	0.000536634	0.00443802	0.0010577	0.00457643	0.000679789	0.000507597	0	0	0	0	0.00177268	0.00139238	0	0	0.00135893	0.00247155	0.00226375	0.00284233	0.00304261	0	0.00377132	0	0	0	0.00200794	0.00525898	0.00131213	0.00473609	0.00250121	0.00145012	0	0.000585995	0	0	0.000364877	0	0.000381241	0	0	0.00511925	0	0	0	0	0
LONRF1	0.384273	0.449425	0.273729	0.541243	0.445892	0.436569	0.307816	0.30734	0.284233	0.317127	0.356099	0.311122	0.556986	0.325078	0.293095	0.339344	0	0.36394	0.4061	0.377051	0.347272	0.208216	0.435515	0.205881	0.372353	0.407861	0	0.573299	0.639199	0.541651	0.449763	0.370561	0.278853	0.225319	0.43426	0.274246	0.286691	0.323259	0	0.399557	0.367943	0.460386	0.533025	0.643676	0.338452	0.210501	0.131747	0.347782
TRMT9B	0.340683	0.267077	0.186846	0.223467	0.208277	0.290395	0.127323	0.260375	0.254559	0.180254	0.186079	0.222812	0.338919	0.17836	0.310772	0.235761	0	0.356412	0.245652	0.346539	0.233302	0.239959	0.181214	0.183982	0.20101	0.219434	0	0.26732	0.318807	0.115807	0.176069	0.275847	0.22772	0.285794	0.222066	0.245319	0.147737	0.153654	0	0.304645	0.243303	0.165534	0.126001	0.198703	0.240523	0.0958157	0.0538963	0.149561
DLC1	0.726969	0.562888	0.570693	0.378359	0.663746	0.692503	0.370712	0.635573	0.57837	0.517037	0.452058	0.620259	0.783472	0.437522	0.587013	0.545463	0	0.465109	0.550418	0.676484	0.525878	0.452311	0.856429	0.530813	0.554051	0.601919	0	0.574813	0.670519	0.781021	0.440826	0.48771	0.550496	0.583547	0.706542	0.500721	0.39691	0.609815	0	0.653175	0.567844	0.663197	0.413005	0.699136	0.704296	0.33597	0.436438	0.57563
C8orf48	0	0.000857352	0.00189458	0.00231852	0.00286822	0.00213035	0	0.00254581	0.00214468	0	0.00346282	0.000521832	0	0.00496281	0.00287161	0.00741038	0	0.00177102	0.0029932	0.0042589	0.00502158	0.0012236	0	0.00363565	0.00115647	0	0	0.00722572	0.00207171	0.00194423	0	0	0.00115865	0.00398117	0	0.00126227	0.00314895	0.00222057	0	0.00489587	0	0.00105602	0.00318412	0.00361548	0.00168739	0	0	0.00126143
SGCZ	0.866739	1.17512	0.741135	0.810078	0.539792	0.761664	1.19023	1.12929	0.549283	1.02854	0.750273	1.26554	1.47785	1.08728	0.393822	0.603465	0	0.923813	0.464478	0.721003	0.639265	0.885818	1.50778	0.492692	0.777045	0.711585	0	1.37034	0.756628	0.960619	1.0751	0.449872	1.05696	0.804606	1.0035	0.562423	1.013	1.0559	0	0.477225	0.991576	0.915842	0.940549	1.49502	0.420302	0.859849	0.455069	0.994772
TUSC3	0.409088	0.450983	0.272481	0.525356	0.399776	0.438433	0.289185	0.287646	0.255275	0.284565	0.382631	0.307295	0.706486	0.268175	0.292266	0.35379	0	0.398799	0.345966	0.359	0.32787	0.186716	0.69304	0.182374	0.336433	0.479369	0	0.61686	0.621586	0.622561	0.486719	0.287578	0.272316	0.316414	0.493587	0.278528	0.233899	0.304736	0	0.381684	0.5814	0.417393	0.512405	0.732047	0.358308	0.173983	0.209854	0.4415
MSR1	0.0232772	0.0169478	0.0252589	0.0447796	0.032133	0.0260386	0.00976989	0.0101411	0.0125623	0.0159152	0.0120003	0.0123486	0.0216684	0.022147	0.0143953	0.0249706	0	0.0241938	0.0128043	0.00290385	0.0155323	0.0160836	0.026482	0.00973882	0.0224599	0.0182741	0	0.0305759	0.0502571	0.0233377	0.0147141	0.0303872	0.0117351	0.00814602	0.0170413	0.00994563	0.0148314	0.0112379	0	0.0308487	0.0156457	0.0115033	0.0326364	0.0184987	0.0171764	0.00958477	0.0106524	0.017036
FGF20	0.0205355	0.013478	0.0192616	0.0287109	0.019577	0.0448181	0.00346873	0.0310894	0.0160843	0.0250939	0.0265806	0.0118984	0.02133	0.0629011	0.0159023	0.0179946	0	0.017815	0.0283687	0.00706983	0.0162741	0.0176759	0.00608322	0.0161419	0.0169545	0.0289467	0	0.0361885	0.0279742	0.0176627	0.0147453	0.0228223	0.00872506	0.00708071	0.011562	0.0153552	0.0170788	0.00625184	0	0.0363834	0.0100021	0.00953103	0.0297817	0.00234676	0.0256596	0.00322318	0.0114074	0.0106357
MICU3	0.413303	0.354696	0.225646	0.475173	0.356871	0.319937	0.245486	0.23019	0.210563	0.209402	0.33072	0.274543	0.670449	0.200448	0.288302	0.318023	0	0.299247	0.293667	0.364641	0.273318	0.14783	0.667332	0.174821	0.291347	0.432858	0	0.463626	0.482827	0.628626	0.467963	0.241332	0.222222	0.376018	0.486032	0.257114	0.239689	0.28141	0	0.383598	0.544751	0.374114	0.374862	0.733159	0.309301	0.128169	0.153471	0.364047
ZDHHC2	0.462882	0.426041	0.300661	0.535019	0.430789	0.488749	0.386646	0.341547	0.286195	0.291526	0.423103	0.302866	0.510399	0.372845	0.321017	0.396294	0	0.416366	0.402868	0.383213	0.385755	0.253463	0.450235	0.238012	0.374484	0.455581	0	0.597729	0.644539	0.505075	0.522205	0.372297	0.307621	0.42801	0.499523	0.249223	0.304048	0.339552	0	0.411662	0.375121	0.449718	0.534655	0.554849	0.394345	0.228011	0.145474	0.201807
CNOT7	0.269982	0.236421	0.216166	0.484514	0.37219	0.346431	0.233633	0.25599	0.192131	0.158239	0.219844	0.16588	0.367242	0.313297	0.185015	0.250972	0	0.288008	0.373401	0.237827	0.282023	0.163818	0.19177	0.144474	0.260163	0.260002	0	0.38707	0.545083	0.304403	0.268429	0.266558	0.17849	0.194799	0.172163	0.147311	0.218416	0.210563	0	0.262376	0.244841	0.225906	0.357279	0.366575	0.270186	0.151353	0.102553	0.192883
VPS37A	0.275916	0.264672	0.18823	0.407848	0.328389	0.322264	0.255541	0.249727	0.197883	0.202284	0.287623	0.215215	0.290693	0.220635	0.217345	0.227073	0	0.28708	0.281532	0.251795	0.252893	0.168882	0.266194	0.157694	0.266161	0.268856	0	0.399267	0.430132	0.332288	0.305955	0.288466	0.181229	0.21716	0.333065	0.186458	0.216295	0.236568	0	0.265901	0.282724	0.280286	0.327519	0.388298	0.268121	0.152725	0.100023	0.268241
MTMR7	0.365727	0.414727	0.300202	0.531134	0.454856	0.470392	0.300259	0.331484	0.267504	0.263067	0.373454	0.300389	0.552636	0.298624	0.312729	0.353102	0	0.420449	0.380242	0.367258	0.34509	0.203182	0.518568	0.217185	0.348191	0.43941	0	0.559152	0.599472	0.604916	0.491708	0.320463	0.273225	0.257619	0.453765	0.226577	0.293741	0.305746	0	0.37128	0.437337	0.440115	0.514125	0.591791	0.350804	0.209287	0.120697	0.361154
SLC7A2	0.00751102	0.00941085	0.0343826	0.0526159	0.0209874	0.018309	0.0440779	0.0195385	0.00551446	0.0319316	0.0200441	0.0156906	0.0110776	0.00648464	0.00423516	0.0232488	0	0.00800607	0.0212587	0.00831301	0.00939247	0.0244951	0.0184929	0.0184233	0.0250168	0.00928505	0	0.0323576	0.0211365	0.136085	0.0424481	0.0110458	0.00940517	0.00515586	0.0709764	0.00288159	0.02051	0.0367924	0	0.011882	0.00634673	0.00285017	0.132393	0.0123321	0.00994397	0.00902456	0.00260801	0.0261851
PDGFRL	0.0026641	0.00324757	0.0103502	0.0130278	0.0107107	0.0091411	0.00785749	0.00730809	0.00358199	0.00831636	0.00327306	0.012095	0	0.0168945	0.00451202	0.015192	0	0.00986746	0.00804215	0.0174326	0.0119983	0.0055199	0	0.0104983	0.00691733	0.00519578	0	0.0210997	0.0211662	0.0300296	0.0457755	0.0126625	0.00353286	0.00724944	0.0164817	0.000474722	0.00839655	0.0258517	0	0.0142287	0	0.00151004	0.0242551	0.0136911	0.00826189	0.00235014	0	0.048251
MTUS1	0.0301771	0.0467183	0.0528561	0.0755805	0.0933653	0.0655446	0.0501447	0.0725949	0.0316275	0.0396716	0.0431376	0.0492274	0.0690819	0.0347527	0.0336097	0.0273328	0	0.0314291	0.0489106	0.0554146	0.0507585	0.0337899	0.067466	0.0413382	0.0583617	0.0354381	0	0.0458172	0.0877348	0.082008	0.0631645	0.0383204	0.0300384	0.0291907	0.0886111	0.0325867	0.0444616	0.0273327	0	0.0346875	0.0330482	0.0470081	0.0441276	0.0786106	0.0499696	0.0230801	0.0137354	0.129954
FGL1	0.00531668	0.00378441	0.00699182	0.014671	0.0100164	0.00441604	0.0040012	0.00229137	0.00351255	0	0.000678803	0	0	0	0.00188302	0.00668525	0	0.00314226	0.00131323	0.000922367	0.00263243	0.00217199	0	0.00301527	0.00243007	0.00189256	0	0.012724	0.0172293	0.00588427	0.0010282	0.00354493	0.00450981	0	0	0.00204118	0.00220002	0.00141978	0	0.00293713	0	0	0.0072971	0.00211016	0.00632057	0.00336421	0	0.000917316
PCM1	0.328526	0.372583	0.189648	0.48879	0.381456	0.393968	0.186598	0.187358	0.209358	0.218347	0.338514	0.243654	0.620863	0.19836	0.247048	0.244917	0	0.313004	0.264134	0.272334	0.263206	0.136914	0.606558	0.164106	0.283489	0.410546	0	0.497092	0.519927	0.574089	0.419072	0.230319	0.222306	0.296941	0.509782	0.243822	0.18908	0.23519	0	0.369483	0.500497	0.410583	0.403828	0.639508	0.339615	0.139991	0.0899107	0.270773
ASAH1	0.276003	0.26194	0.23047	0.433818	0.316934	0.334655	0.245796	0.264243	0.229361	0.161062	0.261946	0.197711	0.326998	0.27977	0.215065	0.302336	0	0.315601	0.319482	0.274013	0.286984	0.206141	0.309162	0.171674	0.295251	0.274174	0	0.328945	0.503588	0.337276	0.293024	0.286635	0.220486	0.240928	0.315529	0.173222	0.217956	0.247295	0	0.334445	0.26976	0.28201	0.421515	0.311802	0.257403	0.173842	0.109842	0.304576
NAT1	0	0.00381608	0.00353438	0.0102771	0.00903088	0	0	0.00175447	0.000201196	0	0.000665803	0	0.00861245	0.00213077	0.0013576	0.0040517	0	0.00156901	0.00177774	0.00201799	0.000692581	0.0038112	0	0.00188084	0.00155082	0.000609637	0	0.00152061	0.00887247	0.00623897	0	0.0016761	0.0010847	0	0	0.0011758	0.00136738	0.00299284	0	0.00055829	0.00343788	0	0.00845512	0	0	0	0.00725081	0.00275073
NAT2	0.00109184	0	8.0771e-05	0	0	0	0	0	0	0	0	0	0.00599202	0	0	0	0	0.000762432	0	0	0	0.000228456	0	0.000957305	0	0	0	0	0	0	0	0	0	0	0	0	0	0	0	0.000360103	0	0	0	0	0	0	0	0
PSD3	0.31859	0.342388	0.20135	0.418224	0.311091	0.36356	0.258523	0.206182	0.197301	0.349514	0.375276	0.281733	0.577328	0.241644	0.266079	0.281732	0	0.292899	0.21336	0.3887	0.261002	0.173689	0.583661	0.21728	0.258678	0.339518	0	0.475446	0.496863	0.603865	0.463601	0.209808	0.189859	0.212847	0.428684	0.170801	0.22006	0.299959	0	0.298808	0.519076	0.356048	0.389039	0.704821	0.309216	0.178303	0.206478	0.298397
SH2D4A	0.0120218	0.00957819	0.051047	0.10337	0.0586641	0.0275441	0.05192	0.0543834	0.0402164	0.0282252	0.0113752	0.0200458	0.00154375	0.0672826	0.0193689	0.0799586	0	0.0714779	0.0684489	0.0200652	0.0390215	0.0469981	0.0291189	0.0722395	0.011286	0.0147871	0	0.033783	0.129512	0.065911	0.00900512	0.0774651	0.0288918	0.0219624	0.00540965	0.0193976	0.0295972	0.0288219	0	0.0420208	0.021651	0.0156918	0.126231	0.0256315	0.0170872	0.0601511	0.0257323	0.0965956
CSGALNACT1	0.327585	0.276235	0.199849	0.337702	0.294367	0.329162	0.255261	0.171923	0.152442	0.228284	0.242329	0.226624	0.509159	0.208207	0.179133	0.163652	0	0.290798	0.265331	0.290763	0.342316	0.164364	0.374911	0.173264	0.250887	0.30601	0	0.453963	0.394374	0.405168	0.34814	0.233048	0.151213	0.181194	0.454356	0.197765	0.191982	0.218339	0	0.284567	0.284485	0.299743	0.331558	0.571561	0.264698	0.142033	0.0813176	0.368389
INTS10	0.350258	0.41309	0.250481	0.518551	0.448301	0.43573	0.314211	0.270646	0.210322	0.259894	0.380244	0.30011	0.65321	0.265072	0.264083	0.288999	0	0.398593	0.372913	0.339798	0.290961	0.162686	0.611815	0.168979	0.361929	0.431434	0	0.542059	0.601769	0.587223	0.446753	0.272709	0.25975	0.277712	0.465384	0.191309	0.234099	0.288246	0	0.366165	0.524155	0.439442	0.502774	0.67266	0.333987	0.141253	0.157656	0.317484
LPL	0.134414	0.126029	0.233087	0.204074	0.0653576	0.158472	0.212766	0.177534	0.0829828	0.143457	0.107562	0.164125	0.06263	0.293062	0.105761	0.126707	0	0.0695299	0.330767	0.0568134	0.158738	0.163067	0.194278	0.062017	0.152979	0.138496	0	0.154384	0.255779	0.0336095	0.0668785	0.127915	0.12163	0.0518349	0.132931	0.0934508	0.0926553	0.144184	0	0.331248	0.168789	0.167215	0.21655	0.1002	0.0539594	0.0809468	0.0191283	0.0455815
SLC18A1	0.000752458	0.000900404	0.00161915	0.0026474	0	0	0.00222909	0.00208823	0.00232899	0	0	0.000531385	0	0.00386934	0.000923435	0.00540576	0	0.00110583	0	0.000451892	0.00276405	0.000500944	0	0	0	0	0	0.00681041	0.00882066	0	0	0	0.00215859	0	0	0.00159425	0	0	0	0	0	0	0.00205311	0	0	0	0.0011792	0.0103762
ATP6V1B2	0.365149	0.355732	0.27506	0.515009	0.432627	0.498032	0.29513	0.308359	0.254441	0.269214	0.371081	0.295753	0.483717	0.271585	0.249606	0.319514	0	0.354516	0.359033	0.330523	0.321764	0.210916	0.305897	0.186217	0.455455	0.425104	0	0.584816	0.626498	0.500827	0.423878	0.362357	0.254101	0.371006	0.36393	0.239621	0.269543	0.305842	0	0.386491	0.319894	0.366569	0.457367	0.6082	0.326288	0.172863	0.1403	0.278846
LZTS1	0.312848	0.317962	0.273337	0.381599	0.354102	0.375645	0.274818	0.306081	0.27802	0.246496	0.336884	0.245135	0.680856	0.277488	0.340735	0.341113	0	0.423297	0.349789	0.358285	0.310282	0.198166	0.524482	0.247787	0.351024	0.329714	0	0.433856	0.334674	0.392291	0.388116	0.333904	0.253198	0.268731	0.322478	0.287576	0.254258	0.275912	0	0.348584	0.429242	0.275873	0.325924	0.434844	0.329543	0.205564	0.162551	0.362036
GFRA2	0.274762	0.397998	0.308132	0.487387	0.453188	0.355435	0.271903	0.344372	0.296944	0.288028	0.344568	0.260142	0.562182	0.33161	0.357264	0.390442	0	0.45914	0.357434	0.35619	0.380646	0.258464	0.610465	0.217174	0.321207	0.310783	0	0.373681	0.354159	0.419113	0.403111	0.30418	0.293765	0.325849	0.287497	0.297388	0.279514	0.321004	0	0.416305	0.57496	0.295308	0.480267	0.485263	0.319521	0.238091	0.183586	0.428529
DOK2	0	0.000440413	0.000444114	0.00056797	0.000780116	0	0	0.00111648	0.00144856	0	0.000601748	0	0	0.00217851	0.00210821	0.00580326	0	0.0020688	0.00122396	0	0.000151809	0.000319348	0	0.00118886	0.00116801	0.000215584	0	0	0.000621461	0.00343294	0.00200983	0.00206903	0.00216381	0	0	0.000170656	0.00190093	0.00102742	0	0	0.00341348	0.00458766	0	0.0197437	0.00310136	0.00138662	0	0.00591228
XPO7	0.414359	0.37774	0.262918	0.477178	0.454763	0.41026	0.298509	0.29951	0.261926	0.243932	0.361809	0.286564	0.523773	0.312082	0.276665	0.359979	0	0.374721	0.351289	0.352463	0.328018	0.191366	0.484684	0.20485	0.352049	0.391943	0	0.524132	0.560945	0.485878	0.440829	0.291148	0.255939	0.274573	0.508	0.255875	0.258167	0.290136	0	0.357798	0.416964	0.440312	0.445181	0.562046	0.327413	0.20018	0.119741	0.335975
NPM2	0.231654	0.241434	0.203455	0.335244	0.295117	0.19542	0.196808	0.258717	0.223452	0.194381	0.184534	0.209093	0.364945	0.277773	0.266783	0.322404	0	0.318705	0.28141	0.260332	0.268145	0.180221	0.316005	0.19486	0.211688	0.283629	0	0.182328	0.360973	0.338334	0.340485	0.256179	0.22088	0.197594	0.240711	0.171152	0.239858	0.245355	0	0.275431	0.374208	0.265771	0.355898	0.342263	0.206879	0.132374	0.118123	0.267473
FGF17	0.187786	0.15467	0.0999247	0.16438	0.149709	0.187788	0.297398	0.165047	0.14088	0.118735	0.11559	0.112902	0.294227	0.0904375	0.136895	0.103686	0	0.107031	0.129458	0.181031	0.15773	0.0900863	0.138338	0.0535285	0.158993	0.172804	0	0.42167	0.234244	0.332624	0.366516	0.193131	0.178517	0.159356	0.105485	0.0948133	0.182038	0.206714	0	0.176089	0.149272	0.233387	0.177108	0.425494	0.23231	0.0715133	0.0451861	0.273176
DMTN	0.370242	0.33972	0.272187	0.4412	0.394985	0.445289	0.220879	0.327686	0.253769	0.271642	0.368826	0.293071	0.645052	0.327639	0.28555	0.334384	0	0.362277	0.333125	0.34143	0.328652	0.185988	0.445327	0.158415	0.374263	0.402871	0	0.548332	0.56442	0.48635	0.513523	0.313583	0.285922	0.235329	0.345046	0.234703	0.263883	0.327133	0	0.381164	0.444521	0.397742	0.473231	0.636349	0.331253	0.164382	0.123074	0.318464
FAM160B2	0.157263	0.177698	0.136634	0.228134	0.191271	0.158065	0.137009	0.17504	0.155081	0.12149	0.100991	0.0858329	0.239645	0.167279	0.167017	0.179716	0	0.173904	0.155145	0.176969	0.186583	0.110292	0.12811	0.118397	0.152616	0.129942	0	0.236748	0.210734	0.185029	0.286922	0.190924	0.145709	0.0896876	0.0939867	0.122445	0.159709	0.172254	0	0.191759	0.230332	0.116449	0.225715	0.198982	0.145498	0.123233	0.0906596	0.1939
NUDT18	0.0267121	0.0181357	0.0172158	0.0492663	0.0265354	0.0320586	0.013467	0.055123	0.0375897	0.00557678	0.028893	0.00956772	0.0150872	0.0827659	0.0196381	0.0517557	0	0.0386981	0.0493765	0.0320323	0.0395752	0.023158	0	0.0308423	0.0219741	0.0205672	0	0.00821878	0.034801	0.0180335	0.026113	0.0273138	0.0171593	0.00586991	0.00934848	0.0352319	0.016514	0.00911738	0	0.0202855	0.0138732	0.0139812	0.0490117	0.00329792	0.0237254	0.0112685	0.00473848	0.0156084
HR	0.07058	0.12068	0.0802072	0.103934	0.13799	0.160097	0.0603911	0.11897	0.114272	0.0606934	0.0747419	0.0546227	0.189493	0.101761	0.118406	0.0647439	0	0.135629	0.129917	0.14855	0.163991	0.0614709	0.185647	0.0778805	0.123905	0.12909	0	0.117539	0.111719	0.0808427	0.170101	0.127427	0.10654	0.0497878	0.0496353	0.102774	0.070914	0.0678859	0	0.0682113	0.0808649	0.0667457	0.0886519	0.0951343	0.135996	0.103808	0.0607428	0.029079
REEP4	0.00549084	0.00264407	0.0049942	0.00635355	0.00608538	0.00130053	0.00721487	0.00558407	0.0053401	0.0030238	0.00813961	0	0.0134906	0.0109801	0.00516265	0.00387943	0	0.00633684	0.00870217	0.00331956	0.0129953	0.00262485	0	0.00119454	0.00851559	0.00747269	0	0.00341343	0.00619492	0.00155088	0.00401137	0.0129368	0.00801649	0	0	0.00344125	0.00798465	0.00758134	0	0.00432806	0.00774208	0.00120496	0.00672072	0.00755265	0.0102062	0.00134041	0.00357312	0.00391918
LGI3	0.186831	0.209653	0.202058	0.189948	0.188772	0.253391	0.260078	0.261157	0.169697	0.128304	0.125659	0.116374	0.271981	0.197471	0.179672	0.147119	0	0.207926	0.303196	0.153052	0.241204	0.143931	0.191196	0.122113	0.199909	0.199448	0	0.265843	0.293412	0.184913	0.258939	0.238322	0.189223	0.169526	0.109679	0.132408	0.220363	0.211461	0	0.252255	0.210269	0.23404	0.224221	0.293941	0.257664	0.170463	0.0671881	0.23684
SFTPC	0.0243468	0.0219655	0.031594	0.0404223	0.0242683	0.0613119	0.0934971	0.0428061	0.0349243	0.0189015	0.0373738	0.0295498	0.00660996	0.0480669	0.0235554	0.0312307	0	0.0387854	0.0494763	0.0237035	0.0419006	0.0271487	0.0270488	0.0128571	0.0188853	0.0401189	0	0.0298553	0.0706716	0.0402415	0.0508628	0.0499285	0.0359441	0.0230825	0.0302366	0.0140922	0.0554948	0.0581629	0	0.0314013	0.0243125	0.0185331	0.0531768	0.107187	0.048309	0.0127386	0.00449609	0.058676
BMP1	0.0281073	0.0663047	0.0576719	0.0975608	0.111342	0.0681597	0.0598683	0.0606647	0.0701371	0.0345777	0.0383732	0.0464143	0.100716	0.0503289	0.0471328	0.0667102	0	0.0924493	0.0595513	0.099379	0.0741449	0.0332759	0.0491075	0.0344752	0.0331664	0.0583217	0	0.069674	0.102467	0.0910649	0.083079	0.0681809	0.0509347	0.0701892	0.0270434	0.0506445	0.0432687	0.0507527	0	0.0677865	0.0633448	0.0407533	0.0983638	0.104443	0.0629233	0.042534	0.0451249	0.122198
PHYHIP	0.381384	0.429776	0.29305	0.441514	0.436974	0.43663	0.237599	0.335878	0.270317	0.285884	0.413037	0.336004	0.645837	0.329718	0.301701	0.306413	0	0.349162	0.346337	0.370924	0.3296	0.22075	0.709926	0.203511	0.342713	0.484208	0	0.578456	0.628558	0.551686	0.48664	0.301645	0.303063	0.314419	0.531949	0.26937	0.272588	0.345907	0	0.446852	0.492136	0.481295	0.488629	0.728609	0.302251	0.209569	0.10722	0.358406
POLR3D	0.0463998	0.0636258	0.0543552	0.076556	0.0410673	0.0521008	0.0519289	0.059831	0.0352912	0.0307069	0.0363523	0.0275195	0.0472374	0.0456228	0.0305238	0.0441277	0	0.0484865	0.0615942	0.0328244	0.0447544	0.0442576	0.0949719	0.0403588	0.0351656	0.0321326	0	0.0416386	0.0785855	0.0502099	0.0403634	0.0639244	0.0379008	0.0381283	0.0260357	0.0449248	0.0413114	0.0295787	0	0.0467912	0.0412937	0.0469623	0.0719766	0.0557919	0.0490731	0.0354305	0.00523698	0.124359
PIWIL2	0.0453896	0.0338234	0.0442907	0.107329	0.0386472	0.0189072	0.0102263	0.0233505	0.0186592	0.014648	0.0097795	0.0101504	0.0241779	0.0210036	0.0269022	0.0322954	0	0.0396277	0.0211642	0.0237762	0.00893902	0.0338614	0.0284657	0.022296	0.0291591	0.0262047	0	0.0139207	0.101384	0.0405396	0.0177575	0.065994	0.0349326	0.00746788	0.0389918	0.0216372	0.0195852	0.0168908	0	0.0313575	0.0409959	0.0313417	0.0542799	0.0289698	0.0106008	0.0262462	0.0100515	0.28363
SLC39A14	0.274373	0.296953	0.214297	0.346627	0.297962	0.307497	0.24465	0.256137	0.204646	0.179812	0.25247	0.193378	0.381919	0.264011	0.255752	0.27177	0	0.317749	0.297886	0.307363	0.28594	0.178087	0.370586	0.186064	0.212074	0.296877	0	0.343519	0.394054	0.277187	0.347362	0.327908	0.224658	0.218978	0.270241	0.193723	0.249644	0.229469	0	0.28885	0.378789	0.280611	0.35717	0.326752	0.298769	0.183094	0.12452	0.290708
PPP3CC	0.414173	0.420015	0.276548	0.501898	0.421671	0.415634	0.333682	0.314761	0.270376	0.292782	0.370615	0.261138	0.513971	0.334123	0.334575	0.350962	0	0.417316	0.365747	0.39782	0.346612	0.205283	0.470459	0.190038	0.337024	0.38584	0	0.528192	0.534846	0.535158	0.425608	0.341582	0.278403	0.20961	0.381851	0.269449	0.27961	0.310796	0	0.389659	0.492496	0.393617	0.497625	0.595406	0.384181	0.224459	0.175965	0.373058
SORBS3	0.0198588	0.0275812	0.0243512	0.030931	0.0270309	0.0437897	0.0243852	0.0309859	0.0304962	0.0248731	0.0188368	0.0141374	0.0324127	0.0234746	0.0223558	0.0252898	0	0.0266002	0.0212652	0.0134094	0.0267946	0.0164645	0.0270616	0.0245025	0.0208148	0.0330924	0	0.0181156	0.0219983	0.0360102	0.0509462	0.0369262	0.0358827	0.0253333	0.0379618	0.0375856	0.0196166	0.0293351	0	0.0162728	0.0144434	0.0136138	0.0352089	0.0422255	0.0185845	0.0306574	0.00539408	0.0341534
PDLIM2	0.00386109	0.00731764	0.00203266	0.00428983	0.00695466	0.00530109	0	0.000483172	0.000257988	0	0.000412817	0	0	0	0.000241085	0.00153078	0	0.00150639	0	0	0.00107784	0.000337652	0	0	0.00524146	0.00891364	0	0.000651141	0.012839	0.00394445	0	0	0.000819268	0	0	0.000282172	0.0005811	0	0	0.000758929	0	0	0	0	0	0	0	0
C8orf58	0.0129265	0.0101036	0.00721101	0.00493563	0.00681307	0.00651267	0.0031754	0.0105907	0.00650852	0.00555175	0.00725082	0.00214655	0.00490632	0.00895788	0.00935644	0.00416637	0	0.00584876	0.00596679	0.0075332	0.0040543	0.00539972	0.0373887	0.00614416	0.00380043	0.00852931	0	0.00515529	0.00693464	0.0058644	0.00389129	0.0165693	0.00905307	0.00905513	0.00440335	0.00848021	0.0071245	0.0184622	0	0.0110119	0.00481912	0.00229677	0.00995701	0.00909098	0.00693461	0.00557051	0.00938902	0
CCAR2	0.120176	0.121693	0.112767	0.126952	0.130198	0.148319	0.131967	0.162807	0.124961	0.0949491	0.122011	0.0748579	0.182606	0.159736	0.131682	0.145813	0	0.176257	0.199032	0.160351	0.147375	0.0865716	0.0128094	0.0826479	0.134114	0.137024	0	0.127611	0.202232	0.127297	0.162694	0.170582	0.103577	0.103928	0.0626251	0.0687686	0.140326	0.115378	0	0.136371	0.123937	0.161222	0.169753	0.155538	0.149597	0.0773037	0.0654856	0.0892732
BIN3	0.272372	0.244971	0.173283	0.296441	0.257522	0.259888	0.268975	0.224355	0.203811	0.20068	0.252854	0.184948	0.356661	0.250998	0.207738	0.226213	0	0.28162	0.240072	0.242443	0.213433	0.180925	0.333694	0.135792	0.189238	0.268844	0	0.289531	0.308467	0.286507	0.351856	0.260275	0.213469	0.211819	0.283386	0.202909	0.19535	0.240702	0	0.236469	0.326447	0.233942	0.359972	0.425682	0.251792	0.1579	0.118993	0.362206
EGR3	0.148888	0.183195	0.14918	0.185184	0.19057	0.195037	0.133138	0.177107	0.122069	0.110615	0.110915	0.132465	0.114565	0.0702872	0.0765057	0.106956	0	0.115821	0.231011	0.128235	0.183417	0.0906612	0.160425	0.121655	0.192198	0.167275	0	0.249409	0.241855	0.11244	0.131359	0.163617	0.132003	0.164012	0.0983487	0.106447	0.133636	0.0887953	0	0.137717	0.0883952	0.0984555	0.139402	0.187438	0.16015	0.144571	0.0512344	0.0768545
PEBP4	0.228585	0.172213	0.147266	0.186188	0.173847	0.0796519	0.037396	0.129144	0.115922	0.0688678	0.124445	0.107663	0.142382	0.142293	0.200662	0.152319	0	0.218034	0.133787	0.15625	0.177088	0.192045	0.119202	0.145205	0.100063	0.124294	0	0.145054	0.241063	0.164862	0.161361	0.20622	0.116775	0.120866	0.268185	0.111703	0.0729195	0.0934949	0	0.122986	0.179925	0.263417	0.275994	0.0307262	0.0617769	0.145736	0.0825066	0.113168
RHOBTB2	0.271339	0.295209	0.23375	0.366823	0.30836	0.312563	0.246754	0.305908	0.257438	0.219065	0.284018	0.237817	0.547123	0.347315	0.290157	0.342955	0	0.408314	0.327184	0.362481	0.288568	0.202097	0.407181	0.215881	0.283299	0.294779	0	0.281765	0.337416	0.280596	0.392307	0.303946	0.272864	0.271346	0.255792	0.233296	0.256279	0.265621	0	0.348159	0.373995	0.294166	0.403093	0.378564	0.340955	0.161084	0.106675	0.337843
TNFRSF10B	0.0485029	0.0590921	0.044343	0.0479935	0.0405637	0.0327593	0.0697318	0.0483992	0.0392258	0.0330015	0.0415056	0.0148702	0.0534361	0.067331	0.0294966	0.0345652	0	0.0484463	0.0632702	0.0214424	0.0458013	0.0472426	0.0783227	0.0278253	0.0539619	0.0454662	0	0.0861783	0.0523093	0.068091	0.0621605	0.0789692	0.0339692	0.0463124	0.0540488	0.0269693	0.0538972	0.0515352	0	0.0741029	0.0563357	0.0275527	0.0487082	0.0771595	0.0318801	0.048072	0.0112004	0.217956
TNFRSF10D	0	0.00467535	0.00330227	0.00328577	0.00409856	0.00308972	0.00251889	0.00280145	0.00235225	0	0.000451602	0	0	0.00219902	0.00334349	0.00532769	0	0.00132324	0.00208609	0.00556569	0.000517074	0.00187389	0	0.0035554	0.00192182	0.00278984	0	0.0109418	0.0122352	0.00338779	0	0.00251299	0.00194322	0.00448229	0	0	0.00140213	0.00258655	0	0.000529307	0.0021707	0	0	0.00192781	0.000559538	0.00216656	0.00475519	0.0212304
TNFRSF10A	0.00621201	0.00475498	0.00362842	0.00689443	0.00438316	0.00483157	0.00662064	0.00145882	0.00592332	0.00176279	0.000483557	0.00157189	0	0.00217851	0.00556599	0.0281552	0	0.0124349	0.0081184	0.000746042	0.00262353	0.00416016	0	0.00283001	0.00699359	0.000731772	0	0	0.018078	0.00240934	0	0.00416334	0.00294989	0	0.00421099	0.00245678	0.00282318	0.00301976	0	0.00250147	0.0133512	0.0116692	0.0111474	0.00232948	0.00234744	0.00177295	0.00194777	0.0243253
CHMP7	0.0983069	0.108797	0.0912514	0.140639	0.131476	0.138559	0.094953	0.134156	0.104299	0.082198	0.0877238	0.0580064	0.104982	0.108568	0.0902723	0.140873	0	0.116949	0.160787	0.113317	0.124879	0.0890859	0.0933767	0.0924369	0.112054	0.0986985	0	0.151303	0.131131	0.175648	0.150248	0.132836	0.0983142	0.104828	0.0590153	0.0657667	0.100573	0.097301	0	0.141728	0.0819253	0.0963308	0.104692	0.112805	0.11554	0.0831919	0.0551959	0.0261873
R3HCC1	0.0693615	0.0587827	0.0666788	0.100591	0.0817317	0.108697	0.108082	0.0842153	0.0882576	0.0617001	0.0501587	0.0354177	0.141569	0.0978288	0.0756437	0.0801256	0	0.0862459	0.101433	0.0764243	0.0796916	0.0566769	0.100155	0.0563064	0.0846467	0.0545002	0	0.0707659	0.0766085	0.0641523	0.0655903	0.0972023	0.0630529	0.0415853	0.0504931	0.0436866	0.056096	0.0692147	0	0.103322	0.0791217	0.0707084	0.0770357	0.156209	0.0775169	0.0697655	0.0398559	0.19219
LOXL2	0.0494578	0.115946	0.0874586	0.169256	0.155897	0.0923346	0.0868468	0.0892884	0.0935779	0.074244	0.0545253	0.113003	0.144523	0.173309	0.103197	0.109269	0	0.13539	0.104481	0.0758035	0.105388	0.0608255	0.127205	0.0995477	0.0643672	0.0240099	0	0.0863303	0.108497	0.132422	0.112598	0.128496	0.0691276	0.0618953	0.0524259	0.090657	0.0565837	0.0702183	0	0.0983481	0.15594	0.0906722	0.112036	0.102209	0.0511081	0.101147	0.058854	0.286467
ENTPD4	0.228795	0.228557	0.195439	0.28117	0.275626	0.265725	0.208351	0.230205	0.192921	0.183039	0.245535	0.154928	0.299897	0.253919	0.202727	0.2314	0	0.25917	0.267159	0.246944	0.2267	0.169192	0.228412	0.141683	0.21682	0.210427	0	0.282187	0.395327	0.248715	0.287946	0.277195	0.193155	0.226136	0.24116	0.164234	0.217395	0.21408	0	0.291623	0.280073	0.233117	0.329067	0.303907	0.221536	0.165001	0.0763539	0.258803
SLC25A37	0.26737	0.265828	0.218675	0.3315	0.30539	0.305903	0.293159	0.303409	0.241055	0.254167	0.288681	0.196177	0.516099	0.322313	0.286466	0.312094	0	0.365311	0.278087	0.325559	0.276178	0.200632	0.402235	0.198434	0.246284	0.281703	0	0.327077	0.366009	0.290236	0.345273	0.271767	0.256997	0.186662	0.214532	0.194374	0.250687	0.262179	0	0.286984	0.332032	0.267419	0.39728	0.359636	0.243277	0.213588	0.173721	0.290298
NKX3-1	0.00397714	0.000385005	0	0	0.000867202	0	0.00250466	0.000397299	0.000200022	0	0	0	0	0	0	0	0	0.00107216	0	0	0	0.000293069	0.00769301	0	0.000903955	0	0	0.0042776	0	0.00250349	0.0168229	0	0.00032194	0	0	0	0.00279118	0	0	0	0	0	0.00200688	0	0.000276222	0	0	0
STC1	0	0.000942013	0	0.00251955	0	0	0.00253901	0	0	0	0	0	0	0	0	0	0	0	0	0	0.0007096	0.000294111	0	0	0	0	0	0	0	0	0	0	0.000252773	0	0	0	0.000872257	0.000527093	0	0	0	0	0.00145984	0	0	0	0	0.00317764
ADAM28	0.009116	0.0225974	0.0274769	0.0612968	0.0167234	0.0223632	0.041071	0.0283886	0.0121615	0.00356348	0.00446574	0.00780817	0.00817357	0.0420909	0.00870573	0.0345936	0	0.0139663	0.0426803	0.00758928	0.0172437	0.0341435	0	0.0501682	0.00920814	0.0072711	0	0.0235903	0.136394	0.0271298	0.00736579	0.0758565	0.014054	0.02294	0.00155469	0.00565733	0.0340977	0.0130424	0	0.0192412	0.0112865	0.0265195	0.121515	0.00455653	0.0149749	0.010706	0.00875412	0.042596
ADAMDEC1	0	0	0.00138249	0.0015702	0.000825172	0	0	0.00290334	0.000263582	0	0.000652743	0.000888431	0	0	0	0.00244461	0	0.00545815	0.00441417	0	0.000902438	0.00135152	0	0.000672477	0	0	0	0.00277537	0.00484816	0	0	0	0.000473649	0	0	0.000354975	0.003445	0.000451072	0	0.000412133	0	0.00269225	0.00490667	0	0	0	0.00170607	0.000882425
ADAM7	0.00719922	0.0151994	0.0193057	0.0487984	0.0159445	0.00336294	0.00759595	0.0216375	0.00825701	0.0128209	0.00442552	0.00248661	0.00318155	0.0267253	0.0069129	0.0248658	0	0.0117687	0.0250123	0.00161607	0.0093691	0.0242578	0	0.0105634	0.00430036	0.00806234	0	0.0355738	0.124736	0.0250186	0.00394854	0.062807	0.00702637	0.0266779	0.00178229	0.0051823	0.0172702	0.0066764	0	0.00801133	0.0195593	0.0304462	0.0435845	0.00407332	0.0118224	0.0129934	0.00825933	0.0272602
NEFM	0.341999	0.276112	0.292495	0.297517	0.264854	0.347569	0.401122	0.380443	0.267548	0.222335	0.27477	0.206794	0.439689	0.401897	0.226143	0.302955	0	0.237747	0.44754	0.179439	0.314513	0.269622	0.469838	0.269779	0.371744	0.303632	0	0.352088	0.630015	0.254941	0.384924	0.378587	0.248785	0.291269	0.279528	0.180131	0.305256	0.28121	0	0.465714	0.282263	0.284302	0.467517	0.349307	0.33905	0.266621	0.109653	0.316312
NEFL	0.385549	0.333198	0.360087	0.473342	0.384244	0.459598	0.43547	0.415624	0.307	0.29159	0.297493	0.283466	0.439932	0.390855	0.228875	0.35615	0	0.318224	0.414159	0.211371	0.346431	0.365838	0.393795	0.259335	0.42358	0.394376	0	0.45824	0.714938	0.276201	0.41496	0.357602	0.308631	0.265398	0.24265	0.22	0.313796	0.305933	0	0.478952	0.298116	0.42574	0.534926	0.54265	0.414451	0.240901	0.0680818	0.294135
DOCK5	0.0468614	0.0663464	0.0348985	0.10196	0.0793068	0.056082	0.04075	0.0556532	0.0453077	0.0367557	0.0268401	0.0286439	0.0701474	0.0457871	0.0303964	0.0381756	0	0.0209989	0.0363961	0.036382	0.0321709	0.0261817	0.102647	0.0151257	0.0388589	0.0697236	0	0.0439523	0.129552	0.0732289	0.07638	0.0728923	0.0559974	0.0235347	0.0454373	0.0228889	0.0329118	0.0333659	0	0.0236749	0.0172914	0.0201627	0.0787255	0.0607164	0.0295704	0.030264	0.00418695	0.122256
GNRH1	0.0306387	0.0120416	0.0168192	0.0196455	0.014412	0.0281302	0.0189288	0.0211297	0.0117556	0.0227429	0.0066494	0.00864403	0.0159921	0.0178792	0.0113135	0.00906705	0	0.0112018	0.0136354	0.00982849	0.0263695	0.0125721	0.0223601	0.00451367	0.0238728	0.0241229	0	0.0314435	0.0341391	0.010998	0.032176	0.0167318	0.0128526	0.015907	0.0187345	0.00558918	0.0221361	0.0273627	0	0.017757	0.0108081	0.0100779	0.0190619	0.0621298	0.0189632	0.00513289	0.00274289	0.0183033
KCTD9	0.145946	0.109961	0.112069	0.123578	0.116229	0.144073	0.0826871	0.111078	0.0861314	0.0581286	0.104107	0.0859579	0.117214	0.113848	0.0940584	0.109758	0	0.0975998	0.125956	0.103415	0.103446	0.0805566	0.0555919	0.0637557	0.11823	0.115912	0	0.172432	0.199692	0.104308	0.157129	0.145661	0.085291	0.0411224	0.148085	0.0756305	0.128184	0.110291	0	0.121074	0.0809413	0.0967417	0.182749	0.135219	0.111616	0.0869604	0.0119496	0.0415552
CDCA2	0.000474279	0.00962329	0.00241211	0.00664552	0.00486997	0.00170163	0.0104221	0.000883571	0.00171983	0.000804798	0.00204105	0.00182466	0	0.0103913	0.00123378	0	0	0.00397501	0.00100258	0	0.00306247	0.00287787	0	0.00426502	0.00154454	0.000332977	0	0.00212029	0.00372587	0.00370572	0	0.000920872	0.00323774	0.00509181	0.00332265	0	0.00179385	0.00123146	0	0.00079879	0.0040157	0.0024705	0.00801065	0.0052558	0.00066724	0.00166856	0	0.0257924
EBF2	0.030874	0.0130877	0.010286	0.0242145	0.0129042	0.00488134	0.00536908	0.00856668	0.00485955	0	0.00623049	0.00724603	0.0135563	0.0115262	0.00980188	0.00175095	0	0.0103118	0.00551707	0.00539841	0.00609543	0.0151241	0	0.0166621	0.00837625	0.00978946	0	0.00911516	0.0270139	0.021211	0.00517499	0.0117287	0.0123836	0.0252166	0.012791	0.00755623	0.00901431	0.00999233	0	0.0153845	0.00361365	0.00628363	0.00920459	0.00633136	0.00438792	0.0150591	0	0.0403144
PPP2R2A	0.424426	0.400469	0.263476	0.559665	0.427866	0.399473	0.291414	0.294126	0.258256	0.265361	0.393763	0.318342	0.619233	0.296103	0.316408	0.379869	0	0.359424	0.352426	0.400954	0.336478	0.192065	0.53373	0.212876	0.378161	0.476524	0	0.538606	0.580179	0.603105	0.484349	0.312252	0.250944	0.2677	0.44005	0.255582	0.27211	0.335652	0	0.391018	0.538139	0.449445	0.518182	0.678406	0.399481	0.188606	0.153068	0.36833
BNIP3L	0.408488	0.472248	0.298232	0.560455	0.491548	0.409	0.209777	0.320909	0.261889	0.267196	0.431189	0.311304	0.689599	0.338859	0.345269	0.379694	0	0.403521	0.376104	0.396793	0.337448	0.184404	0.67702	0.274571	0.355466	0.457597	0	0.547718	0.640575	0.695755	0.435875	0.200165	0.247318	0.141304	0.47008	0.295766	0.218999	0.249918	0	0.329431	0.530496	0.413787	0.528867	0.721376	0.209693	0.171556	0.191311	0.202586
PNMA2	0.44172	0.399902	0.274229	0.463049	0.370113	0.523217	0.266652	0.318433	0.267608	0.312831	0.437965	0.364424	0.541518	0.281774	0.287019	0.382031	0	0.399066	0.339479	0.345855	0.328269	0.24885	0.444415	0.217181	0.443309	0.421473	0	0.614168	0.568663	0.411193	0.482217	0.321888	0.278112	0.285425	0.353512	0.234647	0.252538	0.336862	0	0.426154	0.383564	0.4586	0.468651	0.583435	0.366249	0.211484	0.0975333	0.398843
DPYSL2	0.334303	0.436291	0.18479	0.380551	0.303009	0.329992	0.152344	0.193862	0.188888	0.161358	0.325897	0.270936	0.494488	0.217682	0.217015	0.334963	0	0.29998	0.192108	0.35293	0.221829	0.132946	0.546339	0.0970374	0.29798	0.401815	0	0.435161	0.407782	0.547109	0.403184	0.183029	0.157985	0.272737	0.497592	0.16022	0.161999	0.189543	0	0.317631	0.403133	0.455178	0.451288	0.668015	0.162622	0.132748	0.0836485	0.164846
ADRA1A	0.0262636	0.0213868	0.0116336	0.0331315	0.0203805	0.0231229	0.0403291	0.0183991	0.0196203	0.00895384	0.0126556	0.00648224	0.0376171	0.019491	0.0121891	0.0159151	0	0.00850342	0.011648	0.0316657	0.00686303	0.0104535	0.0181014	0.0123939	0.0117052	0.0115866	0	0.0308449	0.0406609	0.0463056	0.0204537	0.0208111	0.0140039	0	0.0131586	0.00479442	0.00891683	0.0136147	0	0.0070752	0.0104445	0.00219469	0.0128954	0.0283154	0.00890898	0.00528132	0.00135814	0.0249504
STMN4	0.240411	0.237061	0.214533	0.325484	0.239543	0.325681	0.27493	0.310549	0.232076	0.189674	0.243207	0.216839	0.328908	0.233386	0.234188	0.295275	0	0.329228	0.359931	0.281495	0.282611	0.209011	0.304055	0.170436	0.302688	0.288604	0	0.351077	0.526515	0.329741	0.344401	0.288886	0.229949	0.267281	0.25229	0.161197	0.277856	0.247302	0	0.266403	0.255916	0.271258	0.406282	0.388883	0.344931	0.181301	0.110576	0.166705
TRIM35	0.139734	0.105317	0.0967578	0.101156	0.11733	0.100909	0.0653318	0.112718	0.0965293	0.116952	0.0901449	0.0933302	0.119376	0.0997555	0.118789	0.104916	0	0.133181	0.118393	0.0981081	0.132949	0.0892429	0.1169	0.103946	0.0914217	0.103436	0	0.137163	0.187395	0.104678	0.129911	0.153886	0.105059	0.0901004	0.128312	0.0810348	0.0849495	0.109087	0	0.146426	0.134931	0.070682	0.15704	0.0979455	0.127528	0.0778423	0.0658021	0.111153
PTK2B	0.28005	0.397857	0.212361	0.491962	0.484211	0.462326	0.174629	0.212146	0.285795	0.203227	0.337551	0.262264	0.580245	0.211903	0.217196	0.356929	0	0.356936	0.263742	0.410546	0.29338	0.179149	0.658049	0.187035	0.290078	0.40944	0	0.427868	0.557729	0.497749	0.303418	0.260146	0.177224	0.267226	0.582878	0.24511	0.228517	0.219846	0	0.284927	0.504613	0.349583	0.423007	0.575478	0.292327	0.169975	0.160813	0.402722
CHRNA2	0.000474279	0	0.000905896	0.00593928	0.00949384	0.00600589	0.00132763	0.00483847	0.00672504	0	0.00187732	0.00698799	0	0.00461081	0.00142131	0.0040884	0	0.00217377	0.00133349	0	0.00893571	0.00288811	0	0.00123271	0.000465059	0.00777375	0	0	0.00474399	0.00605873	0.00174354	0	0.00173138	0.00363261	0.000981498	0.00381562	0.000442577	0.00466569	0	0.00214998	0	0.00191323	0.00160015	0.00784066	0.0019243	0.00362062	0	0.00603853
EPHX2	0.0470341	0.0434346	0.0337071	0.0404727	0.0505346	0.031199	0.0217745	0.0611418	0.0300791	0.0188453	0.0180598	0.0202143	0.0607959	0.0711294	0.0451686	0.0622247	0	0.039258	0.0354392	0.0307011	0.0303222	0.0452478	0.0149224	0.0307601	0.0339764	0.0268489	0	0.0483683	0.0368902	0.0284683	0.0497322	0.0415045	0.0511061	0.0165299	0.0217322	0.0481458	0.0420009	0.0324804	0	0.0492822	0.0511716	0.0169329	0.0412761	0.0358048	0.0115183	0.0636932	0.00170607	0.13532
CLU	0.495244	0.441238	0.370734	0.551529	0.463351	0.539102	0.180965	0.32651	0.292664	0.303325	0.443186	0.355037	0.669322	0.34284	0.288568	0.415211	0	0.372188	0.45526	0.372693	0.400059	0.313718	0.610183	0.203341	0.377884	0.486617	0	0.606896	0.648102	0.588675	0.461375	0.344138	0.269327	0.428332	0.45708	0.265988	0.253642	0.295075	0	0.489147	0.526042	0.649619	0.506091	0.538734	0.356541	0.224717	0.161149	0.239258
SCARA3	0.123019	0.12997	0.0793476	0.105793	0.0763928	0.113016	0.116261	0.172372	0.127625	0.054642	0.0760831	0.111675	0.156611	0.19874	0.172781	0.0976857	0	0.20009	0.133548	0.107993	0.127084	0.0914218	0.0959291	0.108717	0.0730032	0.0855344	0	0.135895	0.12497	0.107084	0.0945181	0.145875	0.109944	0.0712872	0.113625	0.119375	0.119256	0.118303	0	0.13899	0.165005	0.129744	0.13639	0.190795	0.114226	0.12289	0.042392	0.113485
CCDC25	0.264142	0.220666	0.196555	0.315145	0.276781	0.28152	0.207949	0.242768	0.174299	0.143714	0.207137	0.172729	0.2432	0.25325	0.18968	0.177973	0	0.225779	0.271874	0.209111	0.225217	0.166663	0.236416	0.172264	0.198819	0.245033	0	0.291702	0.42918	0.319363	0.18945	0.260068	0.192763	0.140961	0.196826	0.155655	0.189258	0.17047	0	0.220249	0.166885	0.19173	0.313307	0.285178	0.224104	0.152204	0.0983445	0.151575
ESCO2	0.00459648	0.00607761	0.007002	0.00691421	0.0100531	0.00129676	0	0.00331861	0.00309837	0	0.00209272	0.000897023	0	0.025748	0.00294945	0.00763233	0	0.00814651	0.00791146	0.00534323	0.000993376	0.00642099	0	0.00494015	0.00093464	0.000510626	0	0.00940009	0.0157924	0.0116453	0.00130686	0.00816863	0.0031913	0.0030225	0.0207113	0.00585035	0.00126824	0.00781217	0	0.00721067	0.00353662	0.0122359	0.0145497	0.00969127	0.00550382	0.00565421	0.00112677	0.0192267
PBK	0.00533144	0.000496042	0.00394621	0.0122028	0.00354341	0.00504316	0	0.00117761	0.00115576	0	0	0.00220853	0	0	0	0	0	0.00171953	0.00234363	0	0.00316672	0.00199515	0	0.000346687	0.000738993	0.00130024	0	0.00322538	0.0122644	0	0.00601047	0.00251608	0.000375157	0	0	0.00310555	0.0019535	0.0018558	0	0.0033507	0.00204864	0	0.00225314	0	0.000405014	0.00111239	0	0.00887598
SCARA5	0.00406736	0.0132012	0.00981249	0.0182248	0.0236009	0.00997231	0	0.00781238	0.00644554	0.00310792	0.0018279	0.000619193	0.0113847	0.00976766	0.00258194	0.00860928	0	0.0038805	0.00141074	0.00238793	0.00316885	0.00288908	0	0.00185636	0.0069817	0.00556239	0	0.00476822	0.0294682	0.00341066	0.00997813	0.00781313	0.00430287	0.00366283	0	0.00456036	0.00601187	0.0033922	0	0.00746377	0.00941135	0.0018718	0.0096717	0.0061992	0.00511765	0.00287334	0.00236183	0.0217642
NUGGC	0.00237406	0.00348261	0.00536857	0.0112783	0.0119543	0.0196047	0.00239076	0.00947202	0.00694832	0.000970431	0.00383901	0.0105823	0.00941655	0.00823099	0.00971251	0.00616155	0	0.01391	0.00426462	0.00603775	0.00497103	0.00841273	0	0.00171445	0.00511438	0.00370026	0	0.00126591	0.0147726	0.00592444	0.00461569	0.00880412	0.00761917	0.00308982	0.00492744	0.00706953	0.00875244	0.0079064	0	0.00703094	0.0014529	0.00418595	0.0196373	0	0.00640356	0.00451899	0.00403634	0.0243961
ELP3	0.312735	0.293373	0.216925	0.354753	0.332469	0.346872	0.230771	0.261985	0.213155	0.23289	0.271358	0.227472	0.393923	0.260606	0.238547	0.264143	0	0.324085	0.307795	0.292508	0.281589	0.200785	0.271749	0.155785	0.270995	0.301579	0	0.400419	0.436022	0.377366	0.35973	0.275101	0.226551	0.23687	0.347579	0.200421	0.242379	0.240504	0	0.288176	0.276249	0.321691	0.371839	0.359519	0.278288	0.184989	0.13733	0.112373
PNOC	0.0072604	0.00079233	0.00547711	0.0251726	0.0158235	0.0119871	0.00745038	0.00820735	0.0123891	0	0.00127759	0.000284732	0.0160154	0.00558898	0.00640835	0.0178072	0	0.0116819	0.00742718	0.00140428	0.00888988	0.00384095	0	0.00626844	0.00318028	0.00445674	0	0.0139215	0.0284431	0.0220497	0.013657	0.0133199	0.00771445	0.00398117	0.00798888	0.00657856	0.0092109	0.00800577	0	0.00532632	0.00324035	0.00533507	0.0136893	0.00727175	0.00330137	0.00886171	0.0102876	0.0381888
ZNF395	0.0667839	0.0660163	0.046489	0.0386527	0.050794	0.0423843	0.032076	0.0783316	0.0456486	0.043201	0.030551	0.0594469	0.0416557	0.064348	0.0767665	0.0389272	0	0.0616449	0.0668685	0.052147	0.0386554	0.054378	0.0295553	0.0407931	0.0435382	0.0589264	0	0.0844865	0.0626122	0.0740609	0.0704281	0.0987018	0.0571751	0.0412796	0.0569685	0.0403462	0.052045	0.0503886	0	0.0751119	0.033318	0.0543262	0.0726359	0.0535922	0.0886989	0.0893884	0.0204108	0.0466256
FBXO16	0.428953	0.418406	0.294194	0.459077	0.415746	0.371506	0.24038	0.315819	0.292278	0.322648	0.3461	0.352112	0.600559	0.348442	0.36443	0.364361	0	0.418889	0.350292	0.44135	0.360614	0.259554	0.628028	0.247586	0.327959	0.447473	0	0.413728	0.514563	0.53474	0.499952	0.368407	0.32476	0.261053	0.51027	0.28835	0.301645	0.327854	0	0.366661	0.482467	0.378137	0.487288	0.55547	0.337579	0.223317	0.165715	0.274474
FZD3	0.392675	0.392909	0.248561	0.493328	0.369877	0.377349	0.292498	0.244679	0.25504	0.24889	0.355302	0.316427	0.608755	0.284661	0.33797	0.374115	0	0.35703	0.363019	0.374064	0.318477	0.199551	0.573552	0.203383	0.348166	0.426627	0	0.499347	0.565732	0.577868	0.470423	0.290901	0.238493	0.213876	0.431157	0.227478	0.236007	0.294958	0	0.412363	0.536493	0.393838	0.500923	0.702883	0.309051	0.179002	0.17911	0.320775
EXTL3	0.265844	0.312104	0.21692	0.350435	0.291809	0.287476	0.241364	0.234177	0.21261	0.224456	0.23103	0.203002	0.311472	0.232596	0.243824	0.247322	0	0.280295	0.271776	0.274115	0.233771	0.172613	0.259646	0.143061	0.27896	0.362909	0	0.337933	0.35907	0.275009	0.262269	0.282326	0.200918	0.210898	0.190828	0.169709	0.222306	0.219983	0	0.285837	0.26991	0.251538	0.291371	0.369509	0.229711	0.156795	0.108257	0.322549
INTS9	0.282136	0.299811	0.20741	0.344039	0.284538	0.287456	0.176066	0.232973	0.221531	0.21061	0.267728	0.203104	0.368626	0.246697	0.249017	0.286272	0	0.298727	0.238564	0.282576	0.265893	0.165258	0.39096	0.173959	0.257225	0.239228	0	0.340666	0.329399	0.332745	0.313774	0.25462	0.215074	0.153141	0.30483	0.193217	0.203116	0.236922	0	0.278177	0.261368	0.251801	0.292699	0.372984	0.241762	0.169301	0.16958	0.230541
HMBOX1	0.388523	0.410068	0.266786	0.521529	0.428462	0.397981	0.281904	0.298464	0.258907	0.303979	0.362527	0.282679	0.590518	0.361402	0.309617	0.385917	0	0.399661	0.371622	0.362665	0.345209	0.207175	0.531518	0.166628	0.38157	0.387951	0	0.491894	0.557854	0.566883	0.496646	0.332254	0.274453	0.210032	0.511022	0.235683	0.257195	0.303258	0	0.375245	0.424501	0.4268	0.50613	0.605249	0.354863	0.141664	0.145827	0.405852
KIF13B	0.338305	0.300551	0.261545	0.33325	0.262843	0.254119	0.251376	0.257919	0.198407	0.17774	0.199411	0.313874	0.282509	0.312663	0.191107	0.260698	0	0.248981	0.278869	0.207811	0.275656	0.23724	0.327025	0.193551	0.207061	0.204486	0	0.390888	0.492822	0.349352	0.371808	0.329665	0.257811	0.15992	0.401355	0.216339	0.266962	0.338582	0	0.340179	0.28064	0.487498	0.453688	0.369322	0.207448	0.211645	0.0871205	0.335343
DUSP4	0.0181331	0.0938797	0.0204719	0.0417218	0.0409076	0.021142	0.0425338	0.0282695	0.0546803	0.0474155	0.00637684	0.0320539	0.0428728	0.0357698	0.0380213	0.0505506	0	0.0121847	0.0464976	0.0292065	0.0757373	0.00498034	0.00916057	0.0375202	0.0182367	0.00345732	0	0.00824728	0.0149677	0.0127849	0.00355589	0.0116839	0.0111142	0.00778801	0.00113494	0.0827651	0.00232727	0.0135755	0	0.0242309	0.10461	0.00968942	0.0030985	0.044297	0.0040155	0.0291528	0.0271238	0.0522541
SARAF	0.399999	0.396354	0.308055	0.549504	0.461686	0.437604	0.292008	0.286895	0.332891	0.264435	0.405808	0.31317	0.578408	0.326682	0.310742	0.386086	0	0.401157	0.3156	0.391604	0.329051	0.281762	0.478939	0.209983	0.380459	0.413221	0	0.559923	0.612243	0.489696	0.468717	0.242399	0.262204	0.329698	0.431234	0.277758	0.2463	0.346901	0	0.399451	0.460956	0.487001	0.496043	0.61551	0.386474	0.150653	0.150999	0.330581
LEPROTL1	0.208364	0.192758	0.17373	0.259652	0.247088	0.232768	0.21345	0.201157	0.18971	0.151635	0.154513	0.141447	0.254979	0.245483	0.18214	0.216147	0	0.231024	0.268604	0.19168	0.228442	0.145094	0.165455	0.120462	0.193371	0.182484	0	0.251426	0.328904	0.250007	0.186863	0.256394	0.147325	0.243482	0.174155	0.14068	0.196555	0.176474	0	0.248849	0.162359	0.178642	0.276864	0.27301	0.189971	0.132526	0.0854715	0.228188
MBOAT4	0	0.000780612	0.00451851	0.00731123	0.00405467	0.00507181	0	0.00413303	0.00229733	0	0.00339138	0.00173864	0	0.0020744	0.00181339	0.00750446	0	0.00642873	0.00599829	0.00145888	0.00589113	0.00252128	0	0.00273657	0.00197619	0.00120417	0	0	0.00747904	0.00347717	0	0.0149294	0.00105823	0.0306101	0.00156595	0.00468122	0.00471001	0.00298483	0	0.00250668	0.00243158	0.00335134	0.00737782	0	0.00651366	0.00148922	0	0.00180567
DCTN6	0.125438	0.0701053	0.0869032	0.125327	0.10693	0.118497	0.123477	0.160685	0.0731017	0.049435	0.0877099	0.0678055	0.113567	0.110014	0.0726677	0.109253	0	0.121037	0.188115	0.0774255	0.119461	0.064899	0.0516545	0.057546	0.097607	0.0819063	0	0.104203	0.174138	0.0748023	0.0771039	0.141005	0.078898	0.0773163	0.047941	0.0465512	0.125149	0.0842367	0	0.0803807	0.0879425	0.0656113	0.114321	0.120592	0.123789	0.0819978	0.0333933	0.0744847
RBPMS	0.0341585	0.0304618	0.0992641	0.187521	0.164095	0.0443339	0.0246627	0.0852325	0.0735833	0.0199756	0.018357	0.041746	0.0243443	0.141624	0.04552	0.126105	0	0.131268	0.0972979	0.0412808	0.0683744	0.0668619	0.00918298	0.110997	0.0206884	0.0179222	0	0.0766984	0.156463	0.0773404	0.0166325	0.177053	0.0318408	0.0664084	0.0420271	0.0256275	0.0238285	0.032349	0	0.0499671	0.0244751	0.0342461	0.286311	0.0105036	0.0246187	0.10719	0.0418256	0.114453
GTF2E2	0.251628	0.277828	0.201693	0.356246	0.298637	0.281263	0.184761	0.246513	0.203911	0.208525	0.273058	0.202098	0.362107	0.266836	0.224041	0.294093	0	0.308752	0.272563	0.269912	0.247005	0.17466	0.362466	0.161506	0.252674	0.311984	0	0.330282	0.329691	0.326871	0.263413	0.25625	0.201723	0.213874	0.249751	0.192639	0.192814	0.228462	0	0.239189	0.329283	0.270158	0.374598	0.36009	0.224148	0.166982	0.148976	0.122041
SMIM18	0.0216853	0.0257412	0.0226893	0.0892005	0.0372229	0.0354969	0.021869	0.0289947	0.0238697	0.0098987	0.010158	0.00207528	0.0244106	0.0421008	0.0153482	0.046232	0	0.0216267	0.0523828	0.0176143	0.0329365	0.00956275	0	0.0217176	0.0186292	0.00834415	0	0.0300715	0.0352926	0.0139579	0.0133627	0.0352014	0.00975891	0.0148439	0.010287	0.0120042	0.0101542	0.0106325	0	0.0138946	0.0170052	0.0156242	0.0624672	0.0318402	0.0145097	0.0191772	0.00848131	0.0383123
GSR	0.266637	0.249052	0.189523	0.310446	0.247077	0.250765	0.176201	0.223238	0.191157	0.17282	0.227958	0.208799	0.343695	0.249459	0.220069	0.236348	0	0.252503	0.256905	0.244186	0.22898	0.174333	0.310379	0.160404	0.213	0.237912	0	0.279715	0.366749	0.239014	0.328845	0.276569	0.190222	0.215844	0.326769	0.179645	0.19093	0.204026	0	0.260158	0.257942	0.258198	0.335163	0.316488	0.217456	0.148926	0.0761107	0.101091
UBXN8	0.0372368	0.0464655	0.0471651	0.0918258	0.0711529	0.0451081	0.0337468	0.0560494	0.0492165	0.0531759	0.0372302	0.0263551	0.066113	0.11081	0.0417345	0.0730673	0	0.0682379	0.0796547	0.0430247	0.052047	0.041566	0.0717878	0.038961	0.0305829	0.0269265	0	0.022182	0.0955612	0.0469046	0.0353239	0.0701172	0.0400551	0.0127408	0.0298702	0.0313744	0.035206	0.0311825	0	0.0443317	0.0449304	0.0270569	0.0975727	0.024856	0.0286416	0.0286993	0.0214538	0.0360695
PPP2CB	0.325861	0.361921	0.225876	0.400559	0.336786	0.366163	0.2991	0.28311	0.247948	0.224047	0.319454	0.265862	0.410884	0.285654	0.267932	0.30393	0	0.289412	0.353455	0.332875	0.307	0.198129	0.468447	0.166976	0.329257	0.364834	0	0.424264	0.513803	0.345945	0.417586	0.30919	0.260859	0.188543	0.316198	0.233624	0.252333	0.255163	0	0.380477	0.380981	0.361706	0.413861	0.506784	0.357299	0.1817	0.166183	0.285474
TEX15	0.0395431	0.0179223	0.028944	0.0413979	0.0247269	0.0312196	0.0649229	0.0356189	0.030207	0.0368179	0.0301112	0.0153184	0.0113211	0.026784	0.0276739	0.0357082	0	0.0250898	0.0177831	0.0248677	0.0159458	0.0268072	0.0268593	0.0107367	0.0392152	0.0512505	0	0.0570357	0.0501217	0.0370538	0.0512541	0.0447721	0.0304488	0.0336128	0.0286473	0.0373708	0.0376455	0.0357649	0	0.0595332	0.017486	0.0373541	0.0158918	0.10646	0.0584767	0.0248317	0.0172071	0.145846
PURG	0.382722	0.320319	0.257999	0.4071	0.354379	0.448379	0.255552	0.288498	0.247993	0.244876	0.366839	0.271857	0.461839	0.257997	0.236388	0.30014	0	0.323067	0.317108	0.290682	0.279661	0.210562	0.416222	0.185085	0.327845	0.413428	0	0.50893	0.490165	0.443469	0.452394	0.337687	0.233653	0.290053	0.440094	0.212164	0.271447	0.288505	0	0.391855	0.328001	0.360926	0.422781	0.559026	0.331112	0.178676	0.110428	0.213173
WRN	0.431689	0.393583	0.285065	0.532417	0.417153	0.441497	0.339044	0.329846	0.304181	0.273961	0.374895	0.307726	0.481764	0.349148	0.316066	0.391987	0	0.427144	0.369918	0.389801	0.342085	0.218131	0.38558	0.223386	0.373965	0.472051	0	0.530905	0.584417	0.568887	0.422624	0.392865	0.28963	0.288879	0.516062	0.237591	0.292904	0.336027	0	0.386072	0.454014	0.40904	0.494635	0.549939	0.370184	0.198989	0.176135	0.294738
NRG1	0.347104	0.414379	0.631071	0.480845	0.372703	0.286464	0.295671	0.403995	0.42728	0.53177	0.439957	0.447766	0.880417	0.484803	0.198498	0.250756	0	0.444862	0.512546	0.624613	0.527867	0.352703	0.801228	0.774806	0.619734	0.36233	0	0.629083	0.603295	0.554149	0.420936	0.301291	0.43457	0.589388	0.870323	0.44854	0.414706	0.515878	0	0.329146	0.203027	0.372277	0.591646	0.242948	0.569357	0.639901	0.404201	0.455827
FUT10	0.264041	0.209864	0.185841	0.265753	0.196285	0.175627	0.176813	0.235072	0.191466	0.178647	0.158577	0.129063	0.260853	0.275644	0.188548	0.178893	0	0.192562	0.233553	0.168119	0.161321	0.172453	0.242774	0.117411	0.111281	0.200658	0	0.285039	0.214118	0.279002	0.25574	0.259518	0.198923	0.171164	0.269034	0.153139	0.193381	0.211339	0	0.249641	0.20284	0.164518	0.282838	0.266674	0.139981	0.108655	0.10408	0.228086
TTI2	0.172503	0.153099	0.131475	0.265718	0.145904	0.135036	0.132828	0.190084	0.140923	0.161676	0.132829	0.110944	0.190815	0.203919	0.152721	0.178582	0	0.182738	0.200683	0.160899	0.135065	0.130096	0.122836	0.128026	0.0969992	0.147774	0	0.191967	0.252167	0.149483	0.186103	0.209169	0.137484	0.142933	0.187477	0.128239	0.146158	0.158571	0	0.155623	0.141889	0.125749	0.264475	0.137032	0.125547	0.0986583	0.0581586	0.0658641
MAK16	0.055522	0.05152	0.0578501	0.115604	0.0598569	0.0619417	0.0537128	0.0761132	0.0524308	0.0676662	0.0508332	0.0241916	0.0209772	0.0863067	0.0455602	0.0746316	0	0.0720763	0.107235	0.0479524	0.057955	0.0394658	0.0570036	0.0450239	0.0549036	0.0586999	0	0.0320436	0.0987245	0.0636344	0.0309254	0.0759523	0.0459792	0.0298439	0.0294752	0.0304908	0.0413637	0.0555455	0	0.0605055	0.0308216	0.0215394	0.0801293	0.0431858	0.0412969	0.0386169	0.051864	0.0460737
RNF122	0.00555056	0.0171749	0.01137	0.0189831	0.0085001	0.00775806	0.0106325	0.0189866	0.013005	0.00247583	0.00656292	0.00776263	0.00900107	0.0125786	0.0202428	0.00605435	0	0.00985703	0.0137245	0.0104056	0.014027	0.00970345	0	0.0068363	0.010601	0.00249911	0	0.00572925	0.0174396	0.0173884	0.0215516	0.0191038	0.0100308	0.0103442	0.00169369	0.00617738	0.016022	0.0154755	0	0.0190183	0.0217782	0.0162849	0.026199	0.0125337	0.0124962	0.00128419	0.00333062	0.0554321
DUSP26	0.189233	0.183525	0.160521	0.21039	0.152745	0.199847	0.242281	0.214031	0.149575	0.0998604	0.116257	0.109697	0.238654	0.217931	0.175742	0.186505	0	0.195358	0.26452	0.150849	0.15148	0.13181	0.169999	0.117355	0.179671	0.175267	0	0.279403	0.303078	0.216089	0.248484	0.266163	0.14207	0.147195	0.128094	0.0921467	0.197307	0.176839	0	0.196937	0.197154	0.1779	0.273987	0.247421	0.240978	0.124088	0.0587893	0.171653
UNC5D	0.336875	0.342717	0.282004	0.462884	0.509629	0.380733	0.362451	0.288825	0.321864	0.396609	0.362102	0.370335	0.626934	0.382225	0.286128	0.402125	0	0.384231	0.337499	0.468395	0.310887	0.252862	0.462199	0.209665	0.311836	0.243352	0	0.381545	0.349309	0.613886	0.308886	0.390222	0.218216	0.222667	0.315352	0.327808	0.248284	0.382482	0	0.291425	0.5562	0.374751	0.4707	0.590248	0.274589	0.402734	0.1703	0.495436
KCNU1	0.0063881	0.00590926	0.00629141	0.0204708	0.0135251	0.0045298	0.00421917	0.00390574	0.00572958	0.00326075	0.00159258	0.00443679	0	0.0074611	0.00748414	0.0120036	0	0.00941478	0.00223437	0.00285008	0.00619318	0.00245097	0	0.00189996	0.00524786	0.00759555	0	0.00965734	0.019746	0.0101743	0	0.0119547	0.00284519	0.00441977	0.00565184	0.00752659	0.00160851	0.00412431	0	0.00853045	0.0129994	0.00196117	0.00576838	0.00655442	0.00219398	0.00600635	0.00333062	0.0114905
ZNF703	0.0191078	0.0257392	0.0207971	0.0127414	0.0170974	0.0304541	0.0694637	0.0273574	0.0179432	0.0202889	0.0144713	0.0239029	0.0341215	0.00186103	0.0133974	0.0176505	0	0.00609394	0.0478888	0.0140712	0.038721	0.0181738	0.0467844	0.00572444	0.0504625	0.0237749	0	0.0405141	0.0177334	0.0124846	0.0433375	0.0323195	0.021938	0.00398219	0.0210878	0.0173413	0.0318299	0.0146178	0	0.0329554	0.0124811	0.0111296	0.0181923	0.0619477	0.0300412	0.0234756	0.00590395	0.0504223
ERLIN2	0.0679384	0.0485309	0.0438924	0.05893	0.0703123	0.0675556	0.044115	0.054948	0.0424239	0.0380019	0.0439373	0.0304324	0.0596162	0.0634866	0.0405829	0.0621103	0	0.0830106	0.0728236	0.0524922	0.0473095	0.0486141	0.0629101	0.0446121	0.0362519	0.0644822	0	0.0458165	0.0867529	0.0331517	0.0947415	0.0529149	0.0406014	0.0249135	0.048084	0.0182158	0.0398461	0.0487109	0	0.0572497	0.0360231	0.0476666	0.0509454	0.0667063	0.033556	0.0262859	0.0492177	0.145151
PLPBP	0.148486	0.120245	0.102577	0.165717	0.142319	0.170876	0.171055	0.181518	0.131499	0.10433	0.129734	0.111333	0.176091	0.171569	0.122145	0.183074	0	0.155521	0.180336	0.116429	0.150379	0.105586	0.131831	0.100568	0.134078	0.139261	0	0.165696	0.24297	0.0996792	0.160519	0.178767	0.120862	0.0881563	0.0710833	0.0885374	0.124187	0.128105	0	0.16652	0.18007	0.108002	0.202027	0.187039	0.145765	0.1277	0.0522695	0.120132
ADGRA2	0.109104	0.143605	0.116281	0.159329	0.14371	0.131399	0.126119	0.127589	0.162901	0.11323	0.0994686	0.133178	0.274562	0.185139	0.186854	0.179225	0	0.23491	0.129408	0.176996	0.1683	0.118546	0.214095	0.143444	0.0878892	0.143145	0	0.130534	0.118621	0.179281	0.194315	0.157112	0.13089	0.207315	0.100119	0.144629	0.114067	0.157644	0	0.1273	0.216064	0.0865171	0.18414	0.119183	0.116488	0.0947921	0.113873	0.287753
BRF2	0.0262001	0.0157827	0.0489218	0.0627381	0.041096	0.0463632	0.0692488	0.0601274	0.0506837	0.0214276	0.028406	0.0212139	0.0480819	0.0932728	0.039632	0.0604471	0	0.047009	0.0863507	0.0269497	0.0743155	0.0495194	0.0207524	0.0676282	0.0270505	0.0314144	0	0.0190462	0.079301	0.0178831	0.0341795	0.105143	0.0338944	0.0157669	0.0157295	0.0270309	0.0603474	0.0307475	0	0.0615545	0.0489342	0.0331636	0.0824337	0.0328831	0.036431	0.0367276	0.0245188	0.0588807
RAB11FIP1	0.0990565	0.0858446	0.0719755	0.104904	0.0893405	0.0997218	0.0763636	0.0664511	0.068614	0.0666176	0.0714042	0.0695959	0.134963	0.101614	0.0942186	0.0844049	0	0.0676315	0.0741516	0.102462	0.0570013	0.0856026	0.0814282	0.0628915	0.0709	0.0665219	0	0.0945971	0.0896809	0.117082	0.122567	0.129913	0.0863002	0.101834	0.13394	0.0698446	0.0788257	0.09171	0	0.0915498	0.101855	0.0896592	0.166125	0.122325	0.0906766	0.0452093	0.0412035	0.199047
GOT1L1	0.0095953	0.00322984	0.000871807	0	0	0	0.00248029	0	0.000208916	0.000969389	0	0	0	0	0.000691025	0	0	0	0	0	0.00174529	0.000402145	0	0	0.000451891	0	0	0	0	0	0.00175609	0	0	0	0	0.000996931	0.000409492	0	0	0	0	0	0.000787961	0	0	0	0	0.00079991
ADRB3	0	0	0	0.000451133	0.00233547	0	0	0.000484823	0.000321708	0	0	0	0	0	0	0	0	0	0	0	0	6.87379e-05	0	0	0	0.00353384	0	0	0	0	0	0	0	0	0	0	0.000487758	0	0	0	0	0	0	0	0	0	0	0.00117868
EIF4EBP1	0.0166357	0.0132101	0.0205837	0.0192401	0.0161253	0.0298232	0.0503288	0.0209844	0.0260596	0.0182741	0.0167428	0.00898457	0.0268978	0.0245825	0.0208316	0.018331	0	0.0315485	0.0158503	0.0249716	0.0173684	0.0360058	0.026025	0.016022	0.0161441	0.0242396	0	0.0207381	0.01513	0.0219887	0.0383798	0.0376217	0.0204921	0.0256672	0.0163627	0.0218945	0.0137472	0.0152025	0	0.0338017	0.0208843	0.0109038	0.033027	0.00757936	0.0171814	0.020151	0.00287729	0.0528327
ASH2L	0.263448	0.232237	0.20124	0.257072	0.237751	0.204683	0.170471	0.237313	0.188704	0.168029	0.228105	0.162496	0.344276	0.260111	0.20267	0.24884	0	0.260617	0.257837	0.238648	0.238248	0.180187	0.254227	0.136786	0.226617	0.25844	0	0.265752	0.369639	0.287596	0.267168	0.27224	0.201028	0.222125	0.213724	0.160792	0.208325	0.218363	0	0.226606	0.290575	0.266064	0.361348	0.268461	0.199187	0.150638	0.129513	0.194426
STAR	0.00638225	0.0133503	0.0135591	0.0151766	0.010403	0.0116072	0.0162369	0.0199516	0.00665802	0.00255667	0.00392899	0.00742739	0.0145727	0.004197	0.00229343	0.0131608	0	0.0110155	0.0221565	0.0126019	0.0184856	0.00712818	0	0.00449173	0.00916235	0.00331118	0	0.00918417	0.0292463	0.00882485	0.0152838	0.0117256	0.0114636	0.0248464	0.00127186	0.0128024	0.0126093	0.011329	0	0.0093253	0.00498044	0.00571007	0.027321	0.00745305	0.00646455	0.00835795	0.00260801	0.01958
LSM1	0.0848667	0.0960384	0.0970534	0.107619	0.0843329	0.0852956	0.160892	0.126183	0.0918701	0.0542703	0.0641892	0.0457411	0.0804117	0.0914487	0.0745996	0.0994104	0	0.117602	0.150247	0.0751899	0.0905076	0.0698302	0.065738	0.0747628	0.0931335	0.0539413	0	0.068847	0.169097	0.0929332	0.0645523	0.138849	0.07697	0.0555084	0.0821097	0.0584662	0.114818	0.103722	0	0.115616	0.0770434	0.0791775	0.145385	0.0630334	0.129134	0.0795295	0.0367872	0.0499667
BAG4	0.324005	0.325387	0.2353	0.366739	0.341893	0.335807	0.276824	0.282188	0.23603	0.224926	0.296087	0.261077	0.482628	0.260376	0.256121	0.302329	0	0.322243	0.365997	0.25154	0.283063	0.186272	0.378359	0.210614	0.301793	0.335253	0	0.440081	0.48049	0.340211	0.384062	0.293883	0.230894	0.227237	0.314389	0.192251	0.250393	0.286584	0	0.349959	0.351048	0.319208	0.402093	0.510403	0.30886	0.137545	0.104549	0.343666
DDHD2	0.342575	0.276707	0.236646	0.406569	0.390441	0.360683	0.204349	0.292416	0.242075	0.223701	0.285678	0.234598	0.439762	0.274119	0.245566	0.343435	0	0.351472	0.329855	0.3101	0.296246	0.186914	0.385033	0.206393	0.290995	0.307479	0	0.364276	0.54042	0.356252	0.357254	0.322032	0.231242	0.185645	0.400652	0.213086	0.218804	0.243441	0	0.296695	0.320764	0.326716	0.41711	0.281873	0.290533	0.133863	0.119192	0.176029
PLPP5	0.0871233	0.0789494	0.0772209	0.135004	0.126386	0.103648	0.149787	0.0970841	0.0753931	0.0722416	0.0652561	0.0634839	0.0764672	0.0992258	0.0723449	0.095127	0	0.0941593	0.097384	0.0677121	0.0787095	0.0546164	0.0420596	0.048905	0.0691022	0.0528033	0	0.13938	0.11453	0.114673	0.0753255	0.0898501	0.0770463	0.117385	0.0363911	0.0512656	0.118897	0.133127	0	0.0587521	0.0716143	0.0863613	0.164957	0.136077	0.0986183	0.0593205	0.0220874	0.0593275
NSD3	0.267869	0.343002	0.17363	0.400936	0.320759	0.303724	0.152319	0.169075	0.158125	0.192673	0.31405	0.181293	0.596382	0.158345	0.177755	0.240207	0	0.301029	0.202153	0.299635	0.208203	0.11587	0.596684	0.108398	0.267197	0.33652	0	0.528138	0.424108	0.47536	0.353598	0.145552	0.15227	0.264674	0.343814	0.161654	0.139423	0.188872	0	0.256994	0.413512	0.362548	0.307921	0.580753	0.228533	0.100019	0.146017	0.143246
LETM2	0.0565593	0.0579097	0.05138	0.0941499	0.0608855	0.0465223	0.0430497	0.0589902	0.0540832	0.0424445	0.0399332	0.0612155	0.0840888	0.106447	0.0736748	0.0573973	0	0.078518	0.0555607	0.0582387	0.0605766	0.0568023	0.0533223	0.0777047	0.0324119	0.0715004	0	0.0326423	0.115222	0.0439614	0.0660486	0.0838576	0.0457617	0.0697224	0.0616269	0.0481998	0.0434273	0.0595153	0	0.0461508	0.0799371	0.0377366	0.0667996	0.0484373	0.0506428	0.0380952	0.0169823	0.0728844
FGFR1	0.0856475	0.190948	0.101589	0.0886923	0.167498	0.0916607	0.335139	0.142275	0.131043	0.134396	0.0570633	0.106939	0.126715	0.0580902	0.0895124	0.0740369	0	0.0793964	0.0997573	0.0803084	0.128804	0.0593834	0.209529	0.100002	0.0610069	0.0492795	0	0.137012	0.142209	0.0720382	0.11437	0.0962494	0.115582	0.118446	0.0638697	0.218286	0.106965	0.205186	0	0.107859	0.260603	0.0585725	0.0978027	0.346508	0.171813	0.221582	0.0930045	0.41483
C8orf86	0.00882149	0.0227942	0.0200547	0.0190094	0.0161701	0.00306012	0.0114055	0.0149498	0.0148224	0.00370817	0.00724491	0.010224	0.00179016	0.0365121	0.0196611	0.022245	0	0.015482	0.00415329	0.0121275	0.0283559	0.00769989	0	0.00639114	0.00792967	0.00193039	0	0.00576437	0.0168362	0.017231	0.0059331	0.0156208	0.00983042	0	0.0203831	0.012776	0.00731718	0.00863791	0	0.00381042	0.0108774	0.0166322	0.0199999	0.0134926	0.00511572	0.00857741	0.00714948	0.0600498
TACC1	0.338399	0.396102	0.24885	0.502832	0.441488	0.46566	0.280256	0.237976	0.221108	0.293552	0.365625	0.288791	0.624892	0.243232	0.24177	0.295892	0	0.302627	0.291513	0.34501	0.304124	0.157814	0.579871	0.190966	0.36639	0.432967	0	0.499173	0.551287	0.625207	0.466871	0.212944	0.217899	0.219856	0.455173	0.24593	0.165937	0.296151	0	0.374071	0.412227	0.402755	0.494439	0.712109	0.271131	0.130451	0.149146	0.280757
PLEKHA2	0.259171	0.284094	0.238913	0.26348	0.337566	0.29909	0.251575	0.271147	0.233389	0.223286	0.276252	0.234875	0.385835	0.241926	0.230789	0.28999	0	0.335476	0.310171	0.320866	0.276459	0.178498	0.449681	0.191674	0.268292	0.291698	0	0.378479	0.342155	0.368547	0.400653	0.270534	0.227595	0.215142	0.266873	0.220836	0.223077	0.275503	0	0.300283	0.317614	0.26981	0.365904	0.399111	0.300713	0.157093	0.193434	0.271052
HTRA4	0.00183942	0.00857805	0.00964394	0.0231997	0.00848269	0.0154669	0.00375507	0.00445103	0.00899066	0	0.00272749	0.00130077	0	0.0161273	0.00663626	0.0082244	0	0.00494318	0.00250447	0.00316182	0.0110172	0.00401881	0.0282001	0.0194799	0.00481688	0.00855082	0	0.00190626	0.0115984	0.00681146	0.00948279	0.00607666	0.00131275	0	0.0140519	0.00994463	0.00552832	0.00654723	0	0.00410268	0.00653818	0	0.00583378	0	0.00530984	0.00199767	0.00475332	0.0118145
TM2D2	0.040476	0.0454268	0.0638635	0.0892598	0.0508476	0.0644237	0.11214	0.110687	0.0681066	0.0485211	0.0371878	0.0238315	0.0371827	0.111371	0.0356071	0.100377	0	0.0679139	0.161309	0.0324252	0.0798862	0.0458287	0.0507272	0.0621185	0.0695566	0.0381857	0	0.0639964	0.112809	0.0345456	0.0859816	0.134702	0.0472774	0.0208354	0.0241101	0.0245472	0.0968573	0.0502281	0	0.069929	0.0426684	0.0567347	0.12174	0.0673507	0.0744848	0.0535604	0.0165392	0.049281
ADAM9	0.309013	0.346653	0.238185	0.44785	0.384703	0.409171	0.259303	0.297899	0.244326	0.234442	0.334125	0.220073	0.435254	0.283292	0.249529	0.333997	0	0.369864	0.319753	0.318956	0.321423	0.194543	0.295198	0.178457	0.340387	0.321521	0	0.459098	0.614865	0.428115	0.353773	0.339509	0.253478	0.265605	0.399175	0.197681	0.276109	0.293534	0	0.337581	0.343533	0.385102	0.493221	0.496183	0.32855	0.191397	0.102558	0.334357
ADAM32	0.265167	0.25263	0.218586	0.338027	0.294935	0.28427	0.302504	0.255923	0.197897	0.229753	0.249632	0.182031	0.295705	0.276681	0.181323	0.189819	0	0.225831	0.237639	0.254376	0.214036	0.24299	0.294114	0.155307	0.219344	0.189418	0	0.456547	0.411164	0.288055	0.31197	0.334817	0.265853	0.251104	0.368035	0.236454	0.306051	0.293263	0	0.34671	0.265391	0.216997	0.242001	0.530581	0.361832	0.200247	0.0964244	0.361763
ADAM18	0.00468395	0.00315027	0.00893429	0.0359069	0.0194291	0.00345136	0.00739972	0.00668474	0.00704975	0.000439515	0.00347019	0.00140707	0.00603024	0.0194441	0.00474759	0.00836499	0	0.0144436	0.006939	0.0036222	0.0108125	0.00626156	0.0113836	0.0115674	0.00404807	0.00486677	0	0.00481868	0.0391248	0.00208835	0	0.00880423	0.00685749	0	0.00137263	0.00189691	0.00428499	0.00703403	0	0.0025676	0.00324035	0.0065458	0.0172307	0.0025118	0.000473224	0.0102183	0.00297118	0.00206527
ADAM2	0.000795768	0.0048945	0.00312869	0.00920892	0.00554596	0.00120162	0.00352243	0.000867329	0.000659663	0.00437074	0	0	0	0.00875206	0.00254734	0.00211479	0	0	0	0.00891871	0.00025892	0.00123217	0	0.00200887	0.00293188	0.00074163	0	0.0066089	0.0122711	0.00261862	0	0.00167695	0.00167091	0	0.013092	0	0.00165835	0.00115074	0	0.000298724	0	0	0.00287391	0	0.00345831	0.00139279	0	0.00321174
IDO1	0.00416983	0.00408877	0.0107042	0.0163213	0.0121682	0.00561185	0.00259391	0.00902113	0.00666564	0.000522343	0.00090483	0.00160568	0.00469898	0.00823631	0.0145045	0.0201049	0	0.0164286	0.00539206	0.00891028	0.00509607	0.00733956	0.00947063	0.005647	0.00149677	0.00375096	0	0	0.0184063	0.00231436	0.0129777	0.018435	0.00316498	0	0	0.00087385	0.0072421	0.00814852	0	0.0120168	0.0246961	0.00691771	0.00871239	0	0.00611233	0.00444632	0.0026821	0.0152514
IDO2	0.0116365	0.00676065	0.0156288	0.0300146	0.0224305	0.0060666	0.00785911	0.00589354	0.00448207	0.00120109	0.00359324	0.00163397	0.01497	0.00755676	0.00453777	0.00705933	0	0.00473213	0.00455162	0.00562793	0.0033332	0.00368563	0	0.00583664	0.004256	0.0165259	0	0.00114258	0.0189884	0.00399031	0	0.00786758	0.00277381	0.00581533	0.00886499	0.00705921	0.00271781	0.00165705	0	0.00438534	0.00485875	0	0.0103113	0	0.00394531	0.0018836	0.00299153	0.0130287
TCIM	0.00554535	0.00449958	0.00140325	0.00818545	0	0	0.00301391	0.00340186	0.0069028	0.000778288	0.00224428	0.00474257	0	0.00582573	0	0.00818976	0	0.00281365	0.00212296	0.00326536	0	0.00115249	0.0308648	0	0.00189508	0.000615773	0	0.0041279	0.0125186	0.00164436	0.0106453	0.00257256	0.00218358	0	0.00789721	0	0.00122604	0.00127729	0	0.00111483	0.00352781	0.00605881	0.0053703	0.0148672	0.00200769	0	0	0.00659277
ZMAT4	0.463641	0.50601	0.361756	0.620266	0.464579	0.500326	0.512363	0.386824	0.420106	0.37792	0.473681	0.342757	0.656781	0.393768	0.377937	0.481237	0	0.439134	0.501025	0.529353	0.466482	0.368566	0.617183	0.325578	0.448001	0.498787	0	0.619341	0.686193	0.652309	0.60366	0.470059	0.394263	0.466984	0.605841	0.409545	0.43681	0.445489	0	0.485152	0.610832	0.466487	0.516745	0.750417	0.442945	0.324033	0.393773	0.821233
SFRP1	0.00584443	0.0118475	0.00723151	0.0146847	0.0126157	0.00987457	0.00196704	0.00914965	0.00566871	0.00160104	0.00572483	0.000824638	0.00222105	0.00840549	0.0172201	0.00821067	0	0.00550833	0.00628	0.00468046	0.00572897	0.0043104	0	0.00359122	0.0030143	0.00787406	0	0.00475829	0.0132476	0.00737189	0.0155857	0.011381	0.00449318	0	0.0130669	0.000909852	0.00721898	0.00214347	0	0.00511245	0.015034	0.0104749	0.018676	0	0.00761084	0.00536229	0	0.0178129
GOLGA7	0.176049	0.109759	0.119434	0.19866	0.167235	0.183812	0.143436	0.160433	0.122231	0.0790581	0.128315	0.101815	0.141486	0.181172	0.110957	0.145199	0	0.172797	0.188116	0.138429	0.137073	0.107192	0.116947	0.0997342	0.130117	0.14773	0	0.16926	0.238473	0.157889	0.160341	0.186557	0.112266	0.0765203	0.0988361	0.0911661	0.141509	0.106485	0	0.146063	0.0851611	0.0744964	0.19736	0.142245	0.153302	0.119645	0.0391825	0.142072
GINS4	0.00112519	0.000673039	0.00683022	0.0145671	0.00888968	0.00762259	0	0.00149528	0.00153428	0.000931609	0.00127734	0	0	0.00918656	0.00290768	0.00160296	0	0.0120518	0.00411402	0	0.00386356	0.00275053	0	0.00145354	0.00198586	0.00708187	0	0.00301634	0.024692	0.00143543	0	0.00866763	0.00202272	0	0	0.000387475	0.00328251	0.00158476	0	0.00218608	0	0	0.0130351	0	0.000874685	0.000507061	0	0.041291
GPAT4	0.20944	0.176647	0.15522	0.225415	0.182593	0.208834	0.15623	0.190045	0.147407	0.106692	0.147881	0.11336	0.218879	0.208622	0.165202	0.152653	0	0.185324	0.201838	0.192573	0.202562	0.119205	0.100505	0.0860503	0.163345	0.219982	0	0.209296	0.190537	0.236555	0.243706	0.205636	0.152652	0.154938	0.17511	0.124329	0.163715	0.161466	0	0.185292	0.224256	0.142381	0.238288	0.29157	0.168742	0.104088	0.104887	0.14017
NKX6-3	0	0	0.000129712	0	0	0.00100996	0.00264654	0.00022153	0.000715647	0	0	0	0.00382401	0	0.000696205	0	0	0.000981507	0	0.00144618	0	0	0	0	0	0	0	0	0	0	0.00175609	0	0.000534176	0	0.00564944	0	0	0	0	0	0	0	0	0	0	0	0	0
ANK1	0.110649	0.0416212	0.0330553	0.0619539	0.0508689	0.040596	0.0539967	0.0420648	0.0284289	0.0225633	0.0162154	0.0110576	0.0320033	0.05185	0.0459908	0.0355855	0	0.0455736	0.0229094	0.0444272	0.0522067	0.0372277	0.0213823	0.0247664	0.0336369	0.0292071	0	0.0433454	0.107842	0.0463734	0.0570781	0.0512824	0.0892149	0.0445872	0.0116404	0.0468064	0.0488187	0.0358737	0	0.0326451	0.0257054	0.0150348	0.0652262	0.013279	0.0375969	0.048773	0.00297318	0.107545
KAT6A	0.405694	0.391228	0.265024	0.484919	0.451725	0.404381	0.278982	0.299803	0.269663	0.297343	0.357982	0.261847	0.545105	0.340776	0.298615	0.328377	0	0.357951	0.342544	0.355552	0.337817	0.185808	0.42631	0.193301	0.34753	0.455503	0	0.503963	0.49923	0.528724	0.492292	0.312929	0.278916	0.270398	0.398256	0.241798	0.268711	0.309254	0	0.38035	0.500615	0.415725	0.411343	0.569756	0.34707	0.197857	0.169286	0.290566
AP3M2	0.215329	0.211536	0.195667	0.317227	0.289608	0.287432	0.243824	0.264312	0.199733	0.155427	0.171202	0.138499	0.216723	0.218984	0.169641	0.222581	0	0.217832	0.302977	0.176567	0.232189	0.152128	0.181751	0.159957	0.229126	0.215997	0	0.260148	0.331619	0.2228	0.237586	0.282585	0.199556	0.182961	0.1283	0.1573	0.211431	0.209832	0	0.198042	0.184306	0.173698	0.286805	0.338039	0.250723	0.129489	0.0859151	0.158136
PLAT	0.00408387	0.00824256	0.0193773	0.0299918	0.0222979	0.00915884	0.00787582	0.0198461	0.0136964	0.0016598	0.00842792	0	0.00861245	0.0289012	0.0152555	0.0227201	0	0.024962	0.0179337	0.015768	0.0174442	0.0216494	0.0113836	0.0195633	0.00440089	0.00269155	0	0.015862	0.0304887	0.0139836	0.00556219	0.0631232	0.0094269	0	0.00185013	0.0113012	0.00620416	0.00684764	0	0.0081742	0.0178821	0.00243814	0.0407399	0	0.00813049	0.0303391	0.00364456	0.0360669
IKBKB	0.184805	0.234874	0.159312	0.247624	0.201497	0.155152	0.196836	0.206142	0.190508	0.14115	0.160628	0.142426	0.29867	0.245431	0.220741	0.218701	0	0.230783	0.199796	0.208355	0.206755	0.146545	0.291617	0.146731	0.147394	0.194969	0	0.17028	0.244419	0.2494	0.252224	0.26525	0.186735	0.198116	0.192899	0.155182	0.195609	0.21389	0	0.246968	0.238448	0.182169	0.234867	0.27907	0.184987	0.0935588	0.125713	0.152297
POLB	0.222814	0.19652	0.155656	0.241288	0.205391	0.157556	0.181624	0.175132	0.16779	0.104919	0.17323	0.135225	0.252393	0.199809	0.19932	0.230572	0	0.228917	0.177005	0.170762	0.191797	0.158973	0.157127	0.133466	0.151593	0.156148	0	0.22028	0.324501	0.210932	0.233258	0.247859	0.150881	0.194375	0.226153	0.11975	0.145202	0.183303	0	0.189169	0.2165	0.138055	0.325558	0.220456	0.195557	0.113637	0.111352	0.208906
VDAC3	0.335203	0.277931	0.249336	0.465505	0.376817	0.375571	0.301192	0.297171	0.269662	0.22375	0.294999	0.243242	0.401561	0.29235	0.269235	0.342631	0	0.340367	0.373356	0.276261	0.309048	0.206438	0.294919	0.213885	0.316415	0.321436	0	0.438707	0.582279	0.354187	0.377498	0.240327	0.244798	0.304345	0.333294	0.204633	0.276057	0.271251	0	0.393044	0.34893	0.39306	0.478177	0.434297	0.356409	0.170479	0.118111	0.221187
SLC20A2	0.413196	0.383211	0.283177	0.561293	0.482632	0.471198	0.357989	0.334294	0.24332	0.252893	0.394932	0.316284	0.617052	0.340415	0.282908	0.344854	0	0.411727	0.399979	0.38134	0.367267	0.199922	0.75549	0.223756	0.385127	0.48642	0	0.542013	0.582965	0.578462	0.574828	0.272791	0.274492	0.255792	0.477446	0.257676	0.295224	0.353872	0	0.397924	0.519943	0.42863	0.513957	0.68771	0.343371	0.211907	0.162977	0.296228
SMIM19	0.157056	0.129876	0.156625	0.302708	0.208924	0.142618	0.152029	0.203737	0.187706	0.0668749	0.153103	0.125128	0.151012	0.324894	0.159275	0.272094	0	0.2677	0.234161	0.16335	0.191779	0.150241	0.137963	0.173828	0.106361	0.127695	0	0.194431	0.365301	0.157457	0.191016	0.27887	0.148752	0.135654	0.125869	0.103743	0.17896	0.15914	0	0.16766	0.148695	0.148091	0.334607	0.109675	0.104925	0.121254	0.0698082	0.0985079
CHRNB3	0.0115388	0.00296627	0.0211806	0.028599	0.0207004	0.00400655	0.010382	0.0116359	0.00990872	0.0101168	0.004459	0.00212999	0.00974951	0.0187009	0.00943744	0.0213628	0	0.0142708	0.0109817	0.00775246	0.00562349	0.00672169	0	0.00879627	0.0104939	0.00835564	0	0.0114676	0.0643996	0.0138735	0.00774785	0.0164474	0.00628016	0.0030225	0	0.00468876	0.00930715	0.00807541	0	0.0149872	0.00630105	0.00680464	0.00905475	0.00834069	0.00778321	0.00719328	0	0.0208025
CHRNA6	0.0133879	0.012943	0.0112654	0.028938	0.027895	0.0163082	0.015102	0.0160976	0.0186472	0.00296879	0.0103965	0.00453597	0.00320917	0.0242895	0.0176705	0.0169224	0	0.0388828	0.0122593	0.0154015	0.0139459	0.0113893	0.0210925	0.0201069	0.0126329	0.00477037	0	0.0112566	0.0275218	0.00866852	0.00139736	0.0195005	0.013707	0.0120564	0.000452599	0.0105575	0.00964682	0.0148351	0	0.0113145	0.028541	0.0160788	0.0261722	0.0155187	0.0125408	0.00364622	0.0123749	0.0504225
THAP1	0.0618521	0.0298538	0.0571029	0.0664984	0.036443	0.0456799	0.11174	0.0660735	0.0402726	0.0510476	0.0582215	0.0211903	0.0664684	0.0635072	0.0349552	0.0582952	0	0.0418223	0.0962575	0.0307363	0.0467988	0.042867	0.0473943	0.0230023	0.0452752	0.0619401	0	0.0763796	0.0869703	0.0363008	0.0755615	0.0740091	0.0469128	0.0446163	0.0280978	0.0299734	0.0742599	0.0538575	0	0.0697389	0.0334676	0.0343405	0.0690787	0.0656389	0.0651702	0.0321341	0.0346948	0.0694978
RNF170	0.366038	0.375675	0.24146	0.42309	0.382803	0.359746	0.231858	0.283933	0.249296	0.23606	0.318006	0.241294	0.458765	0.313501	0.282277	0.3282	0	0.340513	0.313502	0.315148	0.303264	0.215097	0.532737	0.183468	0.282511	0.377453	0	0.389832	0.508313	0.434525	0.411691	0.336455	0.252823	0.1957	0.385534	0.21828	0.262604	0.272727	0	0.342503	0.394511	0.374985	0.483675	0.465215	0.311759	0.171089	0.115491	0.252885
HOOK3	0.416997	0.432501	0.255094	0.545294	0.462367	0.445314	0.317154	0.2837	0.26683	0.299247	0.353655	0.315651	0.636203	0.28249	0.321624	0.35009	0	0.400093	0.344542	0.393876	0.351397	0.178701	0.551169	0.186661	0.339654	0.424314	0	0.58012	0.59031	0.593479	0.502638	0.256997	0.253967	0.210038	0.491855	0.254936	0.26698	0.287057	0	0.3849	0.489586	0.403421	0.493127	0.694501	0.351153	0.160166	0.11833	0.391724
AC110275.1	0	0.00624561	0.00147017	0.00184682	0	0	0	0.00192634	0.00102579	0.000799793	0.00217176	0.000874127	0	0	0.00143556	0	0	0.00110438	0.000312528	0.00395345	0.00101659	0.000795186	0	0.00115002	0.000221234	0.00356093	0	0	0.00140449	0.000793724	0	0	0.000450252	0.0102441	0	0.0025632	0.000420749	0.00169759	0	0	0.00848884	0	0.00237168	0	0.00235913	0.0012176	0.00273394	0.00256805
FNTA	0.118675	0.119442	0.104623	0.157998	0.117728	0.15549	0.104982	0.155415	0.11724	0.10887	0.127133	0.0841855	0.179224	0.14197	0.112413	0.123108	0	0.159953	0.171899	0.110102	0.156497	0.0804275	0.0462799	0.0848005	0.12305	0.100968	0	0.130242	0.16035	0.153457	0.112494	0.162482	0.107071	0.12523	0.121534	0.0878818	0.1117	0.132796	0	0.141957	0.142644	0.0845712	0.141697	0.130376	0.0937056	0.0702045	0.062204	0.0302325
POMK	0.101781	0.0940262	0.0859597	0.0879691	0.114501	0.0757775	0.0722804	0.121707	0.0993252	0.088136	0.117103	0.0645612	0.119987	0.117107	0.12554	0.110514	0	0.10292	0.101617	0.101591	0.0988774	0.0814098	0.12914	0.0947252	0.0701668	0.0925016	0	0.111677	0.0958875	0.10725	0.159506	0.115231	0.0732587	0.143196	0.0624619	0.106239	0.0976256	0.0973827	0	0.115732	0.129473	0.0996956	0.135495	0.0763261	0.0768228	0.0640388	0.0544463	0.0530836
HGSNAT	0.420171	0.360842	0.273412	0.537848	0.440195	0.458431	0.220071	0.308732	0.250588	0.300354	0.375265	0.312135	0.619895	0.253195	0.277779	0.315105	0	0.340873	0.329006	0.394656	0.321261	0.171625	0.617478	0.159559	0.34217	0.444982	0	0.422027	0.596803	0.555391	0.455546	0.28842	0.273813	0.354492	0.485175	0.24746	0.277255	0.357969	0	0.40305	0.492931	0.404171	0.523712	0.433782	0.283421	0.204871	0.0807878	0.150826
SPIDR	0.25223	0.229355	0.159288	0.37065	0.282881	0.303522	0.217909	0.167652	0.154052	0.252242	0.214036	0.169227	0.528286	0.178473	0.176308	0.239891	0	0.225343	0.258774	0.270837	0.22476	0.14176	0.445016	0.125586	0.234388	0.323844	0	0.378784	0.429208	0.425834	0.35432	0.216063	0.156096	0.234959	0.389691	0.125761	0.166212	0.17058	0	0.248949	0.274654	0.268835	0.3147	0.489817	0.267773	0.105248	0.101374	0.258955
CEBPD	0.0758337	0.0905495	0.167461	0.221137	0.188975	0.173837	0.307117	0.218758	0.15092	0.0903754	0.108218	0.076563	0.207177	0.252712	0.0693201	0.195623	0	0.23912	0.259905	0.0961845	0.136245	0.0847853	0.217448	0.123795	0.147937	0.110816	0	0.136805	0.222887	0.115773	0.173055	0.272726	0.115044	0.0832069	0.061256	0.0611731	0.283105	0.218267	0	0.243196	0.150828	0.133707	0.270898	0.113059	0.137073	0.15128	0.0402968	0.209096
PRKDC	0.361132	0.413229	0.240897	0.50886	0.417926	0.429605	0.263684	0.286009	0.235161	0.310051	0.371067	0.260695	0.698787	0.288709	0.301155	0.354933	0	0.40496	0.367997	0.321396	0.308695	0.17668	0.575986	0.19249	0.356168	0.43341	0	0.516504	0.582692	0.582707	0.511503	0.275065	0.26239	0.264218	0.449131	0.222845	0.250674	0.290239	0	0.38722	0.506441	0.423344	0.464308	0.684757	0.351648	0.237976	0.121958	0.307195
MCM4	0.0955843	0.0685368	0.0753212	0.0700812	0.04803	0.0683816	0.07618	0.101192	0.072021	0.0430697	0.0604757	0.0687934	0.0537045	0.120059	0.0538175	0.10264	0	0.0859902	0.0978332	0.0606322	0.0758263	0.0738228	0.0405097	0.0699512	0.0619518	0.0639938	0	0.0619317	0.146286	0.0544441	0.0575749	0.139048	0.0687241	0.0818962	0.0497585	0.0386913	0.0830339	0.0701398	0	0.109465	0.0538434	0.0547747	0.148951	0.0827904	0.0666112	0.0649093	0.0339951	0.0379542
UBE2V2	0.316668	0.27976	0.254442	0.444861	0.310609	0.397093	0.290226	0.30325	0.233566	0.221831	0.263204	0.265479	0.318767	0.30682	0.221699	0.273044	0	0.317671	0.359618	0.263522	0.281592	0.19659	0.337746	0.170426	0.3478	0.346818	0	0.375383	0.523012	0.298581	0.331296	0.293207	0.239726	0.232233	0.264705	0.209169	0.249145	0.25899	0	0.347432	0.332785	0.285661	0.380149	0.400489	0.304676	0.176276	0.0615227	0.246834
EFCAB1	0.0293416	0.0454908	0.0601682	0.118145	0.0989358	0.0761202	0.119278	0.129518	0.0394351	0.0987087	0.10557	0.0555097	0.119336	0.0607409	0.0177297	0.0738599	0	0.132304	0.119957	0.0841745	0.0283856	0.0935437	0.0218847	0.126083	0.116255	0.0734364	0	0.125239	0.109192	0.14242	0.0969867	0.109992	0.0359892	0.0512136	0.0950599	0.0588378	0.0466102	0.148003	0	0.155013	0.106513	0.027075	0.106625	0.0660287	0.101435	0.0665201	0.0390341	0.138285
SNAI2	0.0184859	0.0099399	0.0263109	0.0519944	0.0690001	0.0536391	0.045499	0.0365722	0.0365922	0.0420117	0.0261989	0.0183316	0.0439152	0.0163362	0.0166653	0.026693	0	0.0176175	0.0681794	0.00206156	0.0488624	0.0136796	0.0335245	0.047863	0.0363768	0.0232243	0	0.0333333	0.0184654	0.0384893	0.019699	0.0406661	0.0142457	0.0389462	0.0178498	0.021426	0.0450514	0.0425919	0	0.0176076	0.0180006	0.0213828	0.0466998	0.0133586	0.0173212	0.030257	0.00875443	0.0093506
PPDPFL	0.00313597	0.00100468	0.00187081	0.00171026	0.00368397	0.00314114	0	0.00287799	0.00186647	0	0	0.00377276	0	0.00527947	0.000304658	0.00702486	0	0.00119174	0.00114006	0	0	0.000360075	0	0.00358034	0.000343173	0	0	0.00402374	0	0.00305215	0.00421544	0.00299439	0.00050991	0.00260401	0.00239454	0.000851539	0.00087159	0.00311555	0	0	0	0	0.00211316	0	0	0.00111239	0.0035304	0.00560844
SNTG1	0.207743	0.235004	0.315505	0.513975	0.31067	0.311685	0.100236	0.274822	0.378747	0.331349	0.254768	0.375959	0.546113	0.362386	0.304406	0.350051	0	0.378116	0.2158	0.336134	0.493914	0.294558	0.590418	0.578799	0.282218	0.391171	0	0.317805	0.252123	0.348869	0.223286	0.372796	0.226778	0.176016	0.283146	0.320846	0.207065	0.213167	0	0.317861	0.413532	0.188207	0.266996	0.140995	0.252871	0.422558	0.443765	0.0795663
PXDNL	0.304525	0.247996	0.202575	0.292175	0.28349	0.267521	0.182589	0.219613	0.212979	0.167395	0.231842	0.208546	0.291917	0.25298	0.218652	0.19282	0	0.254552	0.204587	0.24983	0.252754	0.247218	0.248545	0.202363	0.202422	0.231674	0	0.242637	0.260468	0.275317	0.254254	0.318336	0.195586	0.188623	0.319168	0.218102	0.209819	0.220671	0	0.301181	0.249287	0.238134	0.292654	0.252841	0.188513	0.207049	0.149527	0.519064
PCMTD1	0.395592	0.4271	0.241499	0.488514	0.364491	0.393791	0.296828	0.269424	0.233327	0.242653	0.361671	0.261929	0.570368	0.238023	0.27819	0.252089	0	0.329823	0.297987	0.385215	0.308924	0.158464	0.538244	0.143312	0.338166	0.477736	0	0.591671	0.554973	0.617772	0.488824	0.220921	0.237964	0.425599	0.487992	0.187383	0.216926	0.280674	0	0.37374	0.475691	0.398343	0.444436	0.683367	0.308962	0.131177	0.105958	0.365334
ST18	0.110077	0.0874072	0.0563134	0.121474	0.111279	0.0789506	0.052376	0.0602457	0.0424121	0.0376031	0.0384659	0.045158	0.102817	0.0584445	0.0425878	0.029347	0	0.0434917	0.0321556	0.0419983	0.0226235	0.0393371	0.125062	0.0241362	0.0797215	0.126196	0	0.0890786	0.186687	0.120517	0.0955034	0.0818954	0.0486284	0.0213008	0.0645858	0.0605002	0.0410315	0.0450055	0	0.0334733	0.0294355	0.0513044	0.045339	0.106811	0.0208564	0.0175811	0.0213092	0.0747189
ALKAL1	0.000663695	0.000441733	0.0011781	0.00482392	0.00277132	0.00406658	0.00241022	0	0.0036014	0.000473367	0.000540297	0.000659704	0	0.00193522	0.000726632	0.00299563	0	0.0022372	0.000725812	0.0049498	0.0016201	0.0020375	0	0.000346635	0.000670236	0	0	0.00693544	0.00425345	0.00712015	0.00264189	0.00150806	0.00166895	0	0	0.000374174	0.00273493	0.00201934	0	0.00288605	0	0.000597749	0.00317279	0.0117591	0.000786301	0	0.00253918	0.00315644
RB1CC1	0.299072	0.368286	0.215427	0.536042	0.416804	0.421797	0.280148	0.283991	0.237854	0.258012	0.350316	0.283129	0.658082	0.238222	0.20438	0.350468	0	0.368344	0.322451	0.377251	0.316109	0.143639	0.690536	0.160983	0.30464	0.470004	0	0.51985	0.53111	0.616814	0.498876	0.241028	0.230186	0.262918	0.431522	0.216084	0.252515	0.298376	0	0.313739	0.492446	0.403513	0.505037	0.707523	0.321827	0.150682	0.150274	0.443979
OPRK1	0.201431	0.163919	0.201452	0.210082	0.199232	0.224578	0.152437	0.204197	0.152095	0.168894	0.177672	0.180908	0.146769	0.212452	0.132382	0.226414	0	0.162361	0.244229	0.167387	0.202142	0.149633	0.162778	0.145962	0.187829	0.185208	0	0.261073	0.344252	0.200027	0.212736	0.283608	0.15675	0.185649	0.192753	0.115893	0.182775	0.20779	0	0.251036	0.172102	0.214058	0.319207	0.226137	0.21114	0.132121	0.0666913	0.155213
ATP6V1H	0.376828	0.381163	0.235837	0.457584	0.376785	0.389751	0.243346	0.218914	0.191918	0.317057	0.348337	0.276425	0.700368	0.212128	0.240136	0.341815	0	0.308693	0.26361	0.347472	0.275703	0.187061	0.605075	0.134623	0.288895	0.402601	0	0.533004	0.48478	0.616306	0.436281	0.244478	0.202086	0.228133	0.449704	0.20121	0.220771	0.219602	0	0.311438	0.461258	0.316966	0.373001	0.648692	0.28832	0.144419	0.111444	0.29121
RGS20	0.022333	0.05191	0.127278	0.263602	0.196014	0.0724664	0.132751	0.0544271	0.168756	0.0452648	0.091669	0.14031	0.225565	0.129358	0.0465795	0.217994	0	0.0897695	0.0551178	0.114201	0.0913296	0.104968	0.198324	0.200315	0.0973751	0.125668	0	0.105402	0.12931	0.248408	0.0521559	0.148687	0.063414	0.0485823	0.107714	0.108147	0.0598294	0.048461	0	0.287433	0.181493	0.0345908	0.151916	0.0492031	0.0422078	0.0394909	0.242061	0.364483
TCEA1	0.174523	0.196777	0.163701	0.269826	0.203393	0.219871	0.185163	0.181863	0.141611	0.119952	0.156581	0.152355	0.248841	0.224364	0.170576	0.207703	0	0.218995	0.21489	0.195833	0.169265	0.14654	0.165478	0.118558	0.186561	0.193467	0	0.224822	0.318799	0.202675	0.19887	0.223173	0.164221	0.108117	0.187123	0.134781	0.177808	0.18475	0	0.188423	0.158673	0.233751	0.256995	0.236883	0.189682	0.111156	0.0783438	0.236372
LYPLA1	0.191524	0.207089	0.199555	0.309946	0.262226	0.219566	0.200007	0.232633	0.214479	0.186713	0.183857	0.162266	0.310193	0.244535	0.215312	0.273201	0	0.231694	0.249953	0.231578	0.229392	0.1716	0.271397	0.138329	0.206333	0.244148	0	0.235816	0.284085	0.206186	0.267145	0.227045	0.201946	0.252844	0.242224	0.170633	0.210973	0.22216	0	0.234354	0.30776	0.209706	0.263368	0.305044	0.201583	0.130056	0.0687147	0.301986
MRPL15	0.09681	0.0814408	0.0942853	0.119987	0.0910839	0.125768	0.10008	0.137315	0.100749	0.0672131	0.0891168	0.0634442	0.10703	0.203483	0.093484	0.122744	0	0.126571	0.191105	0.0880808	0.112113	0.0849488	0.126682	0.0796794	0.113261	0.077577	0	0.0918564	0.146051	0.0652325	0.103306	0.173284	0.0894249	0.136219	0.054541	0.0758649	0.106176	0.0853887	0	0.154749	0.115966	0.0702433	0.149895	0.102408	0.108187	0.0723208	0.0506881	0.0284641
RP1	0.0123722	0.0125305	0.0137908	0.0307489	0.0161832	0.0117374	0.00480087	0.0136379	0.0157935	0.00612223	0.0104389	0.00659047	0.00350536	0.0437804	0.0170538	0.0168814	0	0.0198534	0.016155	0.00740211	0.0116474	0.0145702	0.0190297	0.0107947	0.00575809	0.0042348	0	0	0.0290733	0.0120836	0.0145494	0.0257127	0.0101379	0.00581533	0.0249583	0.005617	0.016466	0.0159324	0	0.019609	0.0104601	0.0182198	0.0307565	0	0.00376353	0.0223356	0.0112838	0.0298658
XKR4	0.412742	0.410333	0.303473	0.45709	0.365773	0.456324	0.393818	0.364491	0.249341	0.30647	0.321446	0.322509	0.578346	0.344887	0.259525	0.248779	0	0.207095	0.365388	0.251942	0.322186	0.242195	0.613262	0.140635	0.340735	0.404903	0	0.687031	0.674564	0.578796	0.490756	0.306293	0.336336	0.27436	0.512256	0.226686	0.329677	0.374841	0	0.375876	0.409398	0.533116	0.541685	0.83335	0.396586	0.244524	0.103544	0.496499
TMEM68	0.174387	0.168538	0.134869	0.221161	0.195358	0.225889	0.183992	0.180006	0.149812	0.151	0.15554	0.112549	0.178543	0.199892	0.134587	0.177804	0	0.186099	0.214946	0.174989	0.164764	0.129337	0.110634	0.112453	0.196976	0.186314	0	0.22115	0.298586	0.168881	0.233485	0.219106	0.158964	0.152087	0.203152	0.128088	0.174467	0.160275	0	0.195293	0.170683	0.170807	0.264791	0.239815	0.187022	0.102682	0.0573508	0.209799
TGS1	0.255445	0.249974	0.224851	0.312938	0.283359	0.294515	0.243487	0.251766	0.214774	0.201163	0.240523	0.181939	0.333636	0.26482	0.203391	0.289025	0	0.286934	0.265338	0.283674	0.261486	0.192767	0.36468	0.170006	0.232593	0.247152	0	0.302828	0.421796	0.303013	0.279505	0.313777	0.204198	0.171488	0.291429	0.167374	0.216045	0.271933	0	0.289688	0.232296	0.255459	0.388084	0.377948	0.246538	0.163937	0.0960029	0.240062
LYN	0.0269311	0.023097	0.0208601	0.0573244	0.0499529	0.0347056	0.0276672	0.0256299	0.0220476	0.0086789	0.0163767	0.0170175	0.0331962	0.0339563	0.0207703	0.0225817	0	0.0441389	0.012373	0.0168755	0.0195133	0.0233644	0.0508236	0.0247048	0.0199338	0.0168685	0	0.0101822	0.0432448	0.0326972	0.0561334	0.038212	0.016661	0.00933308	0.017482	0.0158704	0.025046	0.0199433	0	0.0197606	0.0386661	0.02269	0.0140104	0.0442729	0.0114495	0.0162844	0.0227403	0.119961
RPS20	0.199857	0.201767	0.164133	0.308915	0.223434	0.198725	0.238184	0.215737	0.161082	0.106886	0.142202	0.108122	0.195577	0.150072	0.154714	0.178244	0	0.173222	0.224463	0.162429	0.213932	0.123876	0.103794	0.126903	0.187172	0.183041	0	0.259978	0.360869	0.215901	0.204481	0.213994	0.130795	0.112608	0.160043	0.112253	0.193349	0.173215	0	0.18441	0.21765	0.207688	0.276254	0.23465	0.232342	0.119901	0.0476217	0.262273
PLAG1	0.201141	0.178708	0.185556	0.265509	0.208673	0.255346	0.0773261	0.209456	0.173262	0.130909	0.180527	0.143936	0.227771	0.235982	0.179667	0.170483	0	0.242103	0.225707	0.20786	0.203563	0.17913	0.192469	0.180879	0.176442	0.165832	0	0.232618	0.253515	0.268906	0.177587	0.162545	0.141306	0.126092	0.183928	0.163169	0.094099	0.126172	0	0.209304	0.193303	0.120009	0.298304	0.167223	0.1366	0.0957463	0.0775766	0.204368
CHCHD7	0.0849922	0.03872	0.0892834	0.10758	0.077306	0.0919944	0.0785537	0.0962121	0.0823507	0.0475326	0.0332188	0.0189675	0.0362317	0.0739544	0.0487237	0.108817	0	0.0748844	0.114741	0.0712969	0.0656277	0.0599258	0.0315016	0.0574341	0.0579181	0.0578813	0	0.09744	0.131972	0.0518178	0.0747313	0.153821	0.0523483	0.0295636	0.045942	0.0370917	0.0734737	0.051806	0	0.0824548	0.0658945	0.0293888	0.110659	0.0498545	0.0659605	0.0369482	0.043624	0.0515714
SDR16C5	0.0829333	0.0391113	0.0365471	0.0329914	0.0441585	0.0751585	0.0582703	0.061251	0.0367456	0.0259758	0.0373808	0.029217	0.0624835	0.0539202	0.0497834	0.0658944	0	0.0545337	0.0635887	0.0612219	0.0641956	0.0310412	0.0390737	0.0371416	0.0702105	0.0456408	0	0.0562976	0.0622796	0.0585098	0.0481412	0.0584203	0.0319966	0.0204348	0.0223167	0.032165	0.0501907	0.0486803	0	0.0543732	0.0562069	0.0326913	0.0540168	0.0640177	0.0706699	0.0339706	0.0229899	0.074582
PENK	0.00122479	0.00055935	0.000763531	0	0.00269668	0.00230412	0.0107935	0.000336554	0.0039377	0.00190367	0	0	0	0.00368827	0.000912742	0.00354524	0	0.00536566	0.0022216	0.00495638	0.00158745	0.000365285	0	0	0.00169191	0	0	0.00190635	0.00138593	0	0.00624804	0.000938525	0.00323086	0	0.00845783	0.00301402	0	0.00138232	0	0.00523335	0	0.00981454	0.00360874	0	0	0	0	0.00520713
IMPAD1	0.228096	0.215197	0.166057	0.311317	0.282724	0.34195	0.262568	0.223621	0.146771	0.131429	0.158845	0.160311	0.231703	0.170671	0.140583	0.15278	0	0.18269	0.286027	0.195615	0.217365	0.134542	0.189734	0.12908	0.228982	0.205233	0	0.277776	0.340021	0.223717	0.207283	0.234161	0.170583	0.155204	0.145677	0.152436	0.182231	0.18351	0	0.236255	0.162661	0.187726	0.256027	0.269139	0.219784	0.129003	0.0787562	0.302254
FAM110B	0.302568	0.299958	0.235513	0.4521	0.373703	0.372152	0.252726	0.269606	0.247341	0.241455	0.328612	0.225136	0.372798	0.204961	0.241248	0.303815	0	0.375601	0.302469	0.351054	0.253955	0.228317	0.366032	0.241903	0.304939	0.288681	0	0.409771	0.386844	0.508131	0.330701	0.244903	0.242667	0.295586	0.231862	0.236323	0.240355	0.26358	0	0.329512	0.386982	0.217533	0.31543	0.508173	0.283055	0.184302	0.226874	0.477392
UBXN2B	0.35021	0.335772	0.226464	0.460425	0.381645	0.375932	0.247782	0.275489	0.234944	0.243295	0.333324	0.263788	0.473944	0.312653	0.274275	0.328708	0	0.350653	0.323342	0.312833	0.300933	0.180028	0.381814	0.197486	0.321406	0.389774	0	0.46994	0.545682	0.455518	0.40952	0.305548	0.230963	0.246715	0.458727	0.238872	0.23047	0.262923	0	0.363996	0.341571	0.369295	0.444139	0.489982	0.343636	0.152048	0.131365	0.256448
CYP7A1	0.0015591	0	0.00109481	0.00213285	0.00210585	0.00184257	0.00246179	0.00169527	0	0	0.000441341	0	0	0.00629173	0.00121547	0	0	0	0	0	0.0022725	0.000640989	0	0.00169522	0.000924937	0	0	0.00172758	0.00264235	0.00135411	0	0.00560769	0.000854676	0	0.00713909	0.000364662	0.000296798	0.00211064	0	0	0.00173836	0.00120496	0	0	0	0.000645343	0	0
SDCBP	0.150158	0.124833	0.122604	0.161793	0.143025	0.260248	0.27497	0.194979	0.113231	0.153526	0.179364	0.156521	0.227232	0.112692	0.0987627	0.123457	0	0.11801	0.209481	0.149631	0.126419	0.1032	0.142259	0.092481	0.261081	0.190882	0	0.312914	0.247494	0.133482	0.244033	0.209248	0.149454	0.120324	0.191067	0.100074	0.163024	0.168499	0	0.195979	0.116166	0.129115	0.175142	0.248043	0.233622	0.0797308	0.0633128	0.189981
NSMAF	0.40506	0.412285	0.274934	0.521075	0.493653	0.401221	0.297027	0.299706	0.255216	0.260636	0.395822	0.313039	0.583766	0.311681	0.287591	0.388308	0	0.381223	0.372215	0.34885	0.340232	0.20253	0.403868	0.22251	0.339401	0.431529	0	0.524439	0.58754	0.531107	0.508241	0.295521	0.267533	0.265163	0.419851	0.258925	0.278139	0.312745	0	0.371354	0.466923	0.424903	0.507938	0.573475	0.346526	0.163418	0.147588	0.284976
TOX	0.847629	1.21312	1.14348	1.11169	0.723118	1.04856	0.936712	1.06579	1.0154	1.09938	1.22721	0.948652	1.16163	0.894867	1.10348	1.22765	0	0.989611	0.959799	1.37633	0.956358	1.06042	1.15141	0.609526	0.987249	1.15209	0	1.02734	1.0662	1.24798	1.04037	0.988112	1.04975	1.3947	1.24443	1.00095	0.960732	1.04914	0	0.905809	1.01624	1.07287	1.01976	1.23297	1.13002	0.904703	0.661165	0.744973
CA8	0.054793	0.029403	0.0272962	0.0571792	0.0513746	0.0693902	0.362004	0.0757381	0.0375902	0.0678138	0.0581055	0.024121	0.0676715	0.0225769	0.0413828	0.0611782	0	0.0361488	0.0343206	0.0631519	0.0275066	0.0288452	0.0889899	0.0272758	0.0438377	0.0295517	0	0.117897	0.0503444	0.0821323	0.113045	0.0473407	0.0706497	0.10703	0.0463899	0.0562186	0.165811	0.0570245	0	0.0713559	0.0559088	0.0503417	0.0847192	0.236313	0.104408	0.0675663	0.0653571	0.525229
RAB2A	0.343679	0.406258	0.264103	0.529403	0.408487	0.45085	0.230092	0.257508	0.224171	0.228372	0.358062	0.274675	0.65486	0.360189	0.271309	0.330096	0	0.369464	0.318377	0.413727	0.281594	0.1735	0.669905	0.172724	0.29696	0.428459	0	0.526901	0.580465	0.561033	0.487113	0.29706	0.232812	0.217016	0.480059	0.231565	0.210707	0.318884	0	0.355396	0.454961	0.389119	0.483739	0.682219	0.328363	0.122239	0.144537	0.407359
CHD7	0.00902873	0.0264177	0.015656	0.0337964	0.0282061	0.0176932	0.0160651	0.0329697	0.0169635	0.0229652	0.0183726	0.00373259	0.0383794	0.0169267	0.0198375	0.011012	0	0.0173679	0.0147082	0.0173752	0.0161955	0.0154886	0.00991071	0.0116926	0.014709	0.0322573	0	0.0329954	0.0370116	0.0234549	0.0256395	0.0261917	0.0246836	0.0100501	0.040638	0.0212117	0.0217076	0.0110315	0	0.0134298	0.027208	0.023662	0.0344214	0.0446441	0.0208006	0.0242082	0.00682959	0.482234
CLVS1	0.414859	0.429363	0.278506	0.545966	0.45793	0.457694	0.290575	0.312286	0.278861	0.223246	0.417109	0.312638	0.676031	0.307066	0.299515	0.383603	0	0.430988	0.389695	0.370923	0.343887	0.222365	0.62125	0.216218	0.364447	0.446038	0	0.531576	0.559052	0.6433	0.535622	0.36162	0.283957	0.196164	0.508999	0.268205	0.27506	0.314192	0	0.381415	0.504098	0.37734	0.487864	0.757077	0.393573	0.226009	0.151532	0.345739
ASPH	0.391032	0.415209	0.297388	0.476909	0.440741	0.42791	0.338807	0.340447	0.285041	0.276202	0.416311	0.341753	0.585283	0.38741	0.288485	0.327744	0	0.413729	0.394391	0.405255	0.364092	0.231631	0.499703	0.252473	0.386934	0.442864	0	0.592656	0.601847	0.585344	0.453293	0.329741	0.290706	0.300977	0.512357	0.275486	0.282265	0.329344	0	0.403305	0.404657	0.438098	0.481091	0.574763	0.354951	0.205443	0.154973	0.552736
NKAIN3	0.149807	0.15769	0.138078	0.169067	0.120874	0.122099	0.0895857	0.173699	0.0840163	0.153695	0.151143	0.110172	0.181098	0.121918	0.111994	0.135259	0	0.121479	0.0577646	0.10459	0.136681	0.122048	0.164113	0.0974836	0.117423	0.142397	0	0.14963	0.165495	0.195179	0.129018	0.126273	0.0939183	0.114725	0.171545	0.0892819	0.0643363	0.103388	0	0.164409	0.125275	0.108676	0.159674	0.190577	0.0672509	0.0959337	0.0945276	0.118086
GGH	0.100877	0.118333	0.100956	0.0993803	0.12514	0.0945287	0.0932094	0.105643	0.0911929	0.101296	0.0997098	0.10695	0.122922	0.0939581	0.0842523	0.105216	0	0.0879113	0.127547	0.0987706	0.123642	0.0863505	0.111748	0.0598853	0.124482	0.127606	0	0.146902	0.23788	0.122971	0.104947	0.152956	0.112324	0.085879	0.180985	0.0785437	0.107546	0.0823408	0	0.0784885	0.0906999	0.121519	0.17618	0.142642	0.140278	0.0830515	0.0588669	0.0647002
TTPA	0.0191073	0.0147016	0.00752351	0.0175427	0.00499455	0.0190993	0.007167	0.0125802	0.00668356	0.00474922	0.00671669	0.0100729	0.0130625	0.0116534	0.00825131	0.0158315	0	0.011339	0.00775486	0.00107073	0.0163186	0.00868091	0	0.0114121	0.00620655	0.00612694	0	0.0155591	0.0149824	0.0106563	0.0168915	0.0182545	0.0075244	0.00509181	0.00509984	0.00119598	0.00498349	0.0119874	0	0.00682228	0.0117694	0.00149204	0.0172283	0.0197366	0.00572116	0.00696127	0	0.00319148
YTHDF3	0.295992	0.253217	0.226815	0.416937	0.357109	0.392138	0.223248	0.256773	0.220405	0.230969	0.306416	0.202107	0.355036	0.259547	0.221876	0.275548	0	0.297503	0.299125	0.295568	0.290566	0.182643	0.331605	0.164697	0.290513	0.306532	0	0.436675	0.469428	0.380246	0.260509	0.298574	0.208749	0.175627	0.241483	0.226295	0.215842	0.240138	0	0.281103	0.272807	0.245555	0.354633	0.458492	0.269455	0.152851	0.0839293	0.311011
BHLHE22	0	0.00143271	0.0030576	0.00487832	0.000745657	0.00271235	0.00282524	0.00241104	0.00274373	0.0102367	0.00651357	0.00110352	0.00743016	0	0.000288704	0.00212116	0	0	0.0101358	0.00213345	0.00196772	0.00187443	0	0.0103668	0.00296466	0.00277957	0	0	0.00135902	0.0115865	0.00583054	0.00458389	0.00276906	0.00564493	0	0.00173012	0.000919551	0.00128926	0	0.000427008	0.00052441	0	0.0226177	0	0.00206201	0.000608304	0	0
CYP7B1	0.37006	0.247448	0.225984	0.352127	0.264084	0.330775	0.253311	0.24928	0.215176	0.208456	0.283314	0.271393	0.367031	0.24409	0.220614	0.248192	0	0.255492	0.299275	0.32795	0.203219	0.252791	0.338892	0.160048	0.314554	0.26505	0	0.282875	0.197896	0.413717	0.247767	0.123252	0.236021	0.170591	0.146683	0.228311	0.178236	0.260686	0	0.214485	0.250159	0.20281	0.253757	0.42971	0.213051	0.16701	0.191668	0.371384
ARMC1	0.239216	0.233686	0.18403	0.290731	0.230951	0.305302	0.20363	0.239665	0.163583	0.173734	0.221964	0.170758	0.270543	0.240737	0.171845	0.222381	0	0.235884	0.306934	0.211359	0.220095	0.15603	0.217978	0.148408	0.2506	0.268442	0	0.30373	0.303038	0.257023	0.235547	0.241099	0.177241	0.202135	0.256073	0.153655	0.180494	0.188513	0	0.224332	0.193568	0.202423	0.284676	0.311635	0.254156	0.115628	0.0996445	0.156919
MTFR1	0.141495	0.115286	0.113378	0.237792	0.151362	0.124646	0.129145	0.123319	0.108726	0.11417	0.0783617	0.0838355	0.107466	0.161872	0.0860752	0.166289	0	0.192023	0.14978	0.101648	0.124102	0.126647	0.0746787	0.102419	0.100598	0.115887	0	0.149164	0.276209	0.174819	0.146755	0.171272	0.107057	0.14217	0.102581	0.0880913	0.133753	0.149326	0	0.130096	0.126869	0.114274	0.22592	0.169308	0.100033	0.0796667	0.0652119	0.215565
PDE7A	0.376193	0.397186	0.279877	0.536029	0.414014	0.428042	0.253576	0.312587	0.264574	0.28942	0.386173	0.31347	0.573226	0.271619	0.290267	0.361593	0	0.417388	0.391421	0.413377	0.372068	0.224868	0.655227	0.19005	0.358498	0.42273	0	0.484987	0.6246	0.482304	0.45442	0.350928	0.277124	0.274598	0.472442	0.268204	0.271008	0.337029	0	0.370292	0.440754	0.406194	0.514134	0.667682	0.365555	0.203772	0.151022	0.341901
DNAJC5B	0.000929563	0.00144008	0.00336492	0.0133869	0.00464949	0	0.0113243	0.00215772	0.00377106	0.00183001	0.0029638	0.00505623	0	0.00786242	0.00270976	0.00873238	0	0.00422808	0.00332228	0.000528935	0.00417898	0.000638928	0	0.00667764	0.00218043	0.00252904	0	0.00197398	0.00696949	0.00664455	0	0.00385492	0.00213688	0	0	0.00141748	0.0045994	0.000808553	0	0.00612756	0.00475079	0.00397628	0.00362047	0	0.00797798	0.0020987	0.00193977	0.00155217
TRIM55	0.000638466	0.00334383	0.00263683	0.0100039	0.00210501	0.00435666	0.00405057	0.00288216	0.00160847	0	0.000885901	0	0	0	0.00237593	0.00645165	0	0.00252901	0.00188318	0.0014434	0.00142439	0.00170823	0	0.0025067	0.000694619	0	0	0	0.00361957	0.00200722	0	0.00110202	0.00155344	0	0	0.00399714	0.00281501	0.00261955	0	0.000365681	0	0.00107186	0.000426099	0	0.00168761	0	0.0048594	0.00183653
CRH	0.0151094	0.0113718	0.00619824	0.0219538	0.0210549	0.049908	0.0116155	0.026517	0.0278951	0.0102367	0.00544364	0	0.0257053	0.00485587	0.00725277	0.0159153	0	0.0241266	0.0184748	0.00933225	0.0171999	0.0124598	0.0323398	0.018106	0.00658351	0.000784223	0	0.0228833	0.0349197	0.0230648	0.0597403	0.0304181	0.013088	0.0119569	0.00136648	0.00449015	0.00632412	0.0058525	0	0.0158478	0.0317447	0.0353615	0.00910426	0.0216276	0.003079	0.00267806	0	0.00654934
RRS1	0	0	0.00345794	0.00655188	0.00880323	0	0.00605043	0.00134795	0.00429798	0	0.000947693	0	0	0.0114103	0.00582195	0.00236269	0	0.00583708	0.00806717	0.00157443	0.00562061	0.00607738	0.00431502	0.00483667	0.00138977	0	0	0	0.00396413	0.00937213	0.00254388	0.012217	0.000720767	0	0	0.00145122	0.00464276	0.000798658	0	0.00769881	0	0.00899442	0.0138082	0	0.00105734	0.00325117	0	0.00489047
ADHFE1	0.121237	0.076904	0.0734587	0.0728064	0.0959067	0.0596019	0.0318604	0.111987	0.0621784	0.0591848	0.0698106	0.0499421	0.0889305	0.155416	0.131858	0.0728532	0	0.123564	0.0955524	0.0896859	0.0923444	0.124096	0.0707316	0.0851498	0.0631245	0.0616439	0	0.0852034	0.143941	0.107177	0.0620949	0.120062	0.0778348	0.0658746	0.100838	0.0599101	0.0360622	0.0932532	0	0.0958385	0.0900854	0.0781381	0.203685	0.0433144	0.0540181	0.0570336	0.0635894	0.171427
VXN	0.227112	0.282348	0.235519	0.416939	0.319228	0.337078	0.279352	0.265741	0.226618	0.190996	0.258199	0.236147	0.330423	0.236076	0.223508	0.276295	0	0.256861	0.365236	0.266427	0.294951	0.163354	0.292102	0.175324	0.295278	0.288126	0	0.417126	0.444989	0.291323	0.295421	0.281828	0.221246	0.199512	0.21228	0.205855	0.224489	0.244981	0	0.265669	0.255811	0.226181	0.333457	0.405778	0.310513	0.128646	0.13031	0.305612
MYBL1	0.0372959	0.0374346	0.0182024	0.0250783	0.0279811	0.0126988	0.00382319	0.021303	0.0141123	0.00947568	0.00904608	0.00551999	0.0184613	0.0161507	0.0208739	0.0560344	0	0.0296278	0.0173368	0.0213345	0.0334641	0.0284616	0.0246444	0.0202866	0.0232255	0.0269069	0	0.0169379	0.0456004	0.0137399	0.0158677	0.0252283	0.0132617	0.00319549	0.008208	0.0110071	0.0150696	0.0102679	0	0.0190129	0.0124834	0.0130249	0.0288333	0.0113114	0.0191433	0.0135329	0.00601541	0.0156172
VCPIP1	0.211688	0.213919	0.169071	0.2057	0.184131	0.233028	0.159322	0.187665	0.12389	0.143811	0.152667	0.150839	0.181635	0.179488	0.114028	0.134813	0	0.150911	0.230781	0.111127	0.200441	0.116618	0.165422	0.0968052	0.183437	0.200014	0	0.271091	0.279647	0.161169	0.155683	0.207083	0.131552	0.103398	0.14367	0.126188	0.165618	0.152597	0	0.203643	0.127775	0.17033	0.225316	0.198582	0.221168	0.121302	0.0752778	0.135468
SGK3	0.344464	0.365871	0.275348	0.479661	0.41659	0.341038	0.354787	0.324511	0.288849	0.243955	0.330884	0.307941	0.555939	0.300647	0.297207	0.336037	0	0.382485	0.313994	0.3682	0.33873	0.220495	0.526672	0.19077	0.319228	0.32427	0	0.495054	0.548521	0.513351	0.497387	0.389246	0.275975	0.269472	0.384093	0.266255	0.27705	0.322097	0	0.369028	0.398666	0.401048	0.489848	0.514864	0.360256	0.229459	0.169027	0.401574
MCMDC2	0.0291535	0.0267273	0.0868367	0.17013	0.0953141	0.0598533	0.106496	0.0855246	0.0621858	0.0554786	0.0245012	0.0151359	0.0226615	0.0887179	0.0174443	0.0506308	0	0.0571189	0.0980498	0.0433637	0.0615565	0.0867272	0.0249976	0.0578531	0.0241827	0.016594	0	0.0808353	0.244196	0.0200506	0.0329833	0.126879	0.0424184	0.0518983	0.0135446	0.0233009	0.11885	0.0693816	0	0.0702989	0.032029	0.0354407	0.103894	0.0384406	0.0708493	0.0736813	0.0126939	0.095473
TCF24	0.00650471	0.00651216	0.0119325	0.0669112	0.0451962	0.00525225	0.0481291	0.0618539	0.0649986	0.0228435	0.0214172	0.0103336	0.0253559	0.12283	0.0456198	0.0477955	0	0.0539466	0.0449149	0.0356258	0.0461453	0.0591422	0.0273476	0.0790252	0.00378511	0.0200549	0	0.00943383	0.0595172	0.0185793	0.00556767	0.136687	0.0440357	0.0314768	0.0143759	0.0477726	0.0456063	0.0345302	0	0.0288117	0.0154231	0.0309263	0.165743	0.00351431	0.0196121	0.0499098	0.0498501	0.0837269
PPP1R42	0.155668	0.140977	0.0933692	0.121742	0.0924321	0.0806972	0.11349	0.121898	0.0693344	0.0757099	0.0759981	0.0793279	0.107604	0.0604104	0.104425	0.103513	0	0.111999	0.0934554	0.102794	0.0692308	0.0934792	0.108538	0.0600145	0.0666093	0.111905	0	0.112458	0.134168	0.114209	0.134444	0.0954561	0.0787526	0.0388939	0.11819	0.0716033	0.0694181	0.0777768	0	0.108286	0.104281	0.120531	0.127639	0.106429	0.0907274	0.0654228	0.0460842	0.391499
COPS5	0.0310203	0.0226397	0.0441855	0.0936604	0.0655843	0.0598381	0.0385706	0.0535497	0.0525298	0.0723274	0.0335414	0.043875	0.0621414	0.087593	0.0277805	0.0665097	0	0.0625606	0.0755656	0.0280207	0.0504077	0.0489158	0.0286022	0.0501526	0.0219859	0.0378836	0	0.0316481	0.0903097	0.0511608	0.0346134	0.0876638	0.0448123	0.0712062	0.0275103	0.0324362	0.0537419	0.042503	0	0.0292145	0.0195307	0.0203862	0.126609	0.0427348	0.0468653	0.0436803	0.0516735	0.0146312
CSPP1	0.375339	0.415848	0.253548	0.521114	0.43051	0.381392	0.23532	0.296026	0.251084	0.256816	0.380681	0.26519	0.677998	0.338677	0.29191	0.409988	0	0.373381	0.339378	0.413333	0.291381	0.18009	0.612393	0.20147	0.360617	0.424456	0	0.531496	0.574113	0.570861	0.498711	0.302316	0.253028	0.289107	0.458985	0.237718	0.236379	0.257708	0	0.394861	0.485024	0.421171	0.458557	0.706264	0.294199	0.156997	0.156749	0.301684
ARFGEF1	0.345519	0.388323	0.224437	0.47309	0.42953	0.409383	0.271823	0.274671	0.234351	0.298719	0.352318	0.326686	0.596569	0.227865	0.300774	0.339894	0	0.345171	0.314394	0.393801	0.299197	0.167752	0.573095	0.151389	0.337934	0.380221	0	0.538084	0.546221	0.573824	0.484918	0.257182	0.23566	0.201764	0.492153	0.252442	0.21071	0.285852	0	0.344904	0.559178	0.419087	0.456873	0.580563	0.279457	0.183325	0.117739	0.336071
CPA6	0.0201519	0.0300806	0.0295381	0.073154	0.0624823	0.0340637	0.00888147	0.0289478	0.0200515	0.0196689	0.00594869	0.0108506	0.0353074	0.0228469	0.0245594	0.0485508	0	0.0366093	0.0224657	0.0132765	0.0221156	0.0200722	0.0504008	0.0318972	0.0110312	0.0225051	0	0.0333251	0.100837	0.0255672	0.0268114	0.0776698	0.0157259	0.0030225	0.0289456	0.0206767	0.0142465	0.0241077	0	0.0198133	0.013953	0.0227808	0.0513487	0.0125913	0.00581361	0.0124841	0.0143136	0.026119
PREX2	0.0360683	0.0525463	0.0519932	0.076287	0.0498735	0.062532	0.0696298	0.0464677	0.062395	0.0741204	0.0471019	0.0602173	0.0761963	0.0430255	0.0322893	0.0586636	0	0.037523	0.070415	0.0624921	0.0572426	0.024262	0.175333	0.0506771	0.0696792	0.062466	0	0.0574272	0.098431	0.079357	0.0332064	0.0499221	0.0297161	0.0325112	0.0504321	0.0313001	0.0473003	0.0523839	0	0.0453557	0.039339	0.03463	0.0492864	0.108573	0.0665218	0.0204121	0.0363634	0.263249
C8orf34	0.485846	0.388728	0.479262	0.706311	0.56524	0.560516	0.39917	0.441329	0.502854	0.525543	0.595912	0.578973	0.952049	0.507461	0.448066	0.512613	0	0.560935	0.574912	0.658745	0.459338	0.361883	0.807929	0.40847	0.592572	0.680917	0	0.565235	0.652937	0.630806	0.367725	0.374916	0.382369	0.375808	0.638315	0.428936	0.369542	0.48537	0	0.574426	0.719377	0.407142	0.59172	0.506845	0.566454	0.285951	0.296582	0.448367
SULF1	0.0133192	0.0401221	0.0498718	0.0634852	0.117703	0.0959415	0.0685643	0.0485817	0.114127	0.0456824	0.0641428	0.040284	0.0386547	0.0279322	0.0606809	0.0778043	0	0.0339927	0.0452125	0.101994	0.0445252	0.0260809	0	0.0410599	0.0417618	0.10581	0	0.0184247	0.076057	0.0821407	0.0500202	0.0507518	0.0356561	0.0940417	0.0346639	0.0422681	0.0293844	0.110433	0	0.111836	0.149673	0.0175449	0.122038	0.0377019	0.0420472	0.034175	0.139901	0.0419819
SLCO5A1	0.139846	0.114672	0.119402	0.106622	0.0932179	0.129849	0.0364458	0.0763994	0.103358	0.061168	0.0924677	0.102856	0.0822289	0.149215	0.143101	0.107345	0	0.17238	0.108022	0.131444	0.107209	0.126461	0.116066	0.0872294	0.0688192	0.134675	0	0.094409	0.186701	0.0991048	0.0865912	0.141089	0.11584	0.0558664	0.142184	0.0892325	0.0561296	0.0968155	0	0.10623	0.0959281	0.139256	0.142349	0.0782356	0.0633397	0.0766375	0.127983	0.215811
PRDM14	0.0106863	0.00495642	0.00621517	0.0206907	0.0149538	0.00386689	0.00151729	0.00283692	0.00424083	0.00070044	0.000923101	0.00247554	0.00649459	0	0.00297848	0.00512607	0	0.00595723	0.000253467	0.00275334	0.00424334	0.0020731	0	0.0024939	0.00216517	0.000743755	0	0.00100932	0.0196783	0	0	0.00656327	0.00137873	0.00295092	0	0.00142768	0.000301692	0.00134112	0	0.00195196	0.000672458	0	0.00951989	0	0.00221609	0.00178918	0	0.00657769
NCOA2	0.449085	0.445661	0.284731	0.573017	0.465137	0.470559	0.262747	0.339926	0.279465	0.300273	0.420656	0.347035	0.675395	0.363473	0.317103	0.336583	0	0.415109	0.418297	0.438269	0.383209	0.218066	0.609663	0.217749	0.387116	0.458663	0	0.543046	0.628858	0.630029	0.551997	0.307652	0.306137	0.261215	0.538216	0.254706	0.32506	0.349402	0	0.416128	0.490205	0.470609	0.489275	0.726564	0.358427	0.247096	0.18548	0.387583
TRAM1	0.226918	0.242666	0.19933	0.330149	0.301714	0.293078	0.219812	0.213704	0.151594	0.179461	0.224138	0.16207	0.263236	0.202258	0.172037	0.200634	0	0.254326	0.238134	0.216749	0.21919	0.149648	0.157803	0.128927	0.217413	0.235418	0	0.331137	0.40726	0.337196	0.26046	0.232803	0.167043	0.173241	0.170874	0.140867	0.187624	0.202457	0	0.249276	0.185646	0.215628	0.322846	0.277818	0.210223	0.138864	0.0638844	0.180918
LACTB2	0.0926203	0.0622177	0.0774577	0.0880372	0.062775	0.0705821	0.0551903	0.0943685	0.0631056	0.0366117	0.0572964	0.0268115	0.0400344	0.103316	0.0484461	0.0900246	0	0.0836842	0.0793594	0.0407006	0.0487138	0.0616261	0.119885	0.0636679	0.0773231	0.0479035	0	0.128717	0.1128	0.0707574	0.102064	0.10036	0.0669569	0.0603617	0.0618471	0.0389924	0.097796	0.0866473	0	0.0539062	0.0430532	0.0585775	0.0900603	0.0788265	0.0990516	0.0577343	0.0177936	0.121642
XKR9	0.385175	0.288293	0.241974	0.345056	0.349267	0.331537	0.321162	0.350857	0.280592	0.131526	0.317783	0.255019	0.220791	0.255609	0.295681	0.292732	0	0.376547	0.323947	0.372618	0.275281	0.232089	0.431297	0.100733	0.198881	0.446707	0	0.47684	0.413362	0.448273	0.2946	0.159639	0.192138	0.326072	0.337227	0.228777	0.259058	0.231534	0	0.377275	0.397064	0.423594	0.353112	0.40797	0.233554	0.15237	0.164909	0.240241
EYA1	0.0191224	0.028308	0.031967	0.0786284	0.0295216	0.0388018	0.0173635	0.0423945	0.0275225	0.00472822	0.0288296	0.0174539	0.0454128	0.0283259	0.00813059	0.0424616	0	0.033984	0.0330715	0.0279035	0.0334765	0.0265428	0.0606758	0.0223923	0.0177121	0.00900352	0	0.0420793	0.0858845	0.0447179	0.0373674	0.0236796	0.0185198	0.0103193	0.0221416	0.0181023	0.0282037	0.0230684	0	0.0361952	0.0132529	0.0320669	0.0496984	0.0234921	0.00701062	0.00600327	0.00856729	0.091392
MSC	0.0156188	0.0100127	0.00664359	0.00466284	0.00211878	0.0155401	0.0046699	0.0211973	0.00215615	0.00406381	0.000552118	0.00709637	0.00490971	0.0175532	0.0119993	0.0108436	0	0.00694943	0.0535449	0.00265642	0.0165995	0.0153442	0.0377584	0.00626228	0.0207961	0.0258653	0	0.011335	0.0208992	0.000983044	0.0141848	0.0146832	0.00627046	0.00180313	0.00643879	0.00855797	0.00670547	0.0100531	0	0.0112942	0.00364163	0.00656307	0.0154157	0.00395822	0.00814765	0.0204155	0	0.00154071
TRPA1	0.00607066	0.00413084	0.0142574	0.0282726	0.020524	0.0088364	0.00835522	0.0210676	0.00848799	0.00367712	0.000721005	0.00240026	0	0.00507978	0.00371442	0.0123853	0	0.00857972	0.0243862	0.0154386	0.0110622	0.0198102	0	0.0165203	0.00219439	0.00653018	0	0.00671694	0.130322	0.00202923	0.0020211	0.0231366	0.00870189	0.0124808	0	0.0104655	0.00381195	0.0019816	0	0.00332305	0.0036627	0.00454173	0.0360241	0	0.0013772	0.0174831	0	0.00273027
KCNB2	0.598307	0.552534	0.45979	0.673897	0.638003	0.445386	0.394021	0.580264	0.295366	0.377851	0.575422	0.346401	0.67187	0.364775	0.573656	0.59093	0	0.536107	0.529802	0.618874	0.481013	0.450951	0.679774	0.357934	0.385597	0.547058	0	0.660764	0.750111	0.793242	0.59771	0.634953	0.532228	0.429651	0.82371	0.271479	0.466206	0.424681	0	0.495348	0.578573	0.730834	0.711189	0.649601	0.628515	0.477192	0.212474	0.391304
TERF1	0.381224	0.331049	0.242633	0.42944	0.356833	0.350083	0.266167	0.296373	0.246057	0.210194	0.34829	0.243033	0.471302	0.293971	0.256994	0.309253	0	0.349713	0.350652	0.367566	0.305654	0.181517	0.394796	0.195829	0.322979	0.398619	0	0.450499	0.512307	0.423583	0.35082	0.349308	0.246108	0.316683	0.365139	0.22555	0.236696	0.297389	0	0.350589	0.378867	0.347074	0.42938	0.506128	0.299051	0.197416	0.148041	0.265356
SBSPON	0.0063054	0.0137495	0.0110023	0.0182924	0.029494	0.0181427	0.0110327	0.0098263	0.00709936	0.000607036	0.0026549	0.000979955	0.00805025	0.0235604	0.00644398	0.0162998	0	0.0158442	0.00688335	0.00201471	0.0101722	0.00853065	0	0.0207376	0.00674263	0.0056919	0	0.0335224	0.022613	0.01159	0.00395594	0.00931608	0.00648912	0.0154785	0.00591167	0.003075	0.00910882	0.00751612	0	0.00793054	0.00946238	0.013836	0.0130854	0.0163764	0.00456566	0.00871247	0.00260801	0.0242744
C8orf89	0.00613846	0.00554377	0.0045769	0.00693732	0.00323581	0.00209583	0	0.00141449	0.00347026	0.00128571	0.00438576	0.00682342	0	0.00890821	0.00517451	0.00596165	0	0.00593493	0.00767235	0.000711469	0.00354773	0.00219059	0	0.00584784	0.00435292	0.00403279	0	0.00425005	0.00770136	0.00663221	0	0.00461513	0.00142696	0	0	0.00479005	0.000940801	0.00369423	0	0.00168369	0.00344403	0.00189012	0.00135682	0.00405254	0.00444385	0.00429229	0	0.00448553
RPL7	0.1049	0.12041	0.177733	0.433232	0.194465	0.173275	0.268155	0.30753	0.192333	0.0936282	0.084186	0.0860672	0.212813	0.233712	0.135336	0.306291	0	0.229085	0.297213	0.185764	0.220277	0.149528	0.119017	0.119854	0.134313	0.0874233	0	0.166819	0.443406	0.158739	0.162085	0.255572	0.120431	0.138793	0.0737708	0.108442	0.308764	0.158307	0	0.207127	0.211901	0.0781756	0.363709	0.161079	0.149163	0.139616	0.0263355	0.117688
RDH10	0.00390527	0.00647178	0.00784548	0.0113173	0.0140794	0.010487	0.00773281	0.00923803	0.00930502	0.0036518	0.0109233	0.00584859	0.00536465	0.0181853	0.00397712	0.0117967	0	0.00374631	0.00574392	0.0057803	0.0134643	0.00257623	0.0160196	0.00823322	0.0130888	0.000863873	0	0.0104908	0.0120852	0.0161191	0.0119365	0.00669193	0.00645024	0.00366283	0.0123643	0.00209973	0.00719285	0.00441518	0	0.0132759	0.00969831	0.00303452	0.0069271	0.00622223	0.00921065	0.00545773	0	0.0399472
STAU2	0.392146	0.41843	0.241435	0.504289	0.42534	0.408556	0.32046	0.270702	0.225483	0.23765	0.369082	0.303481	0.605562	0.285812	0.303252	0.366915	0	0.407788	0.342939	0.369357	0.32891	0.208776	0.623851	0.214158	0.320309	0.478454	0	0.57902	0.622235	0.663278	0.477837	0.296095	0.250663	0.18063	0.551699	0.273551	0.250667	0.307041	0	0.392012	0.543522	0.419983	0.52104	0.705151	0.310467	0.198702	0.126325	0.335991
AC022826.2	0.0313483	0.0398302	0.0402619	0.0341627	0.0431518	0.0395768	0.0717768	0.0373707	0.036629	0.0284436	0.0234545	0.0403065	0.0444806	0.0265721	0.0407299	0.038133	0	0.0385359	0.0210034	0.0473192	0.0400472	0.0295822	0.107168	0.0243531	0.0309762	0.0283993	0	0.0505747	0.0553502	0.0398622	0.0320624	0.0281468	0.0411822	0.0263024	0.0538885	0.0423494	0.0618175	0.0502622	0	0.0336491	0.0500419	0.0401833	0.0225058	0.0964502	0.0663642	0.0338224	0.00112677	0.235181
ELOC	0.247687	0.209779	0.212472	0.307827	0.25878	0.22504	0.233018	0.26206	0.203703	0.183162	0.15504	0.16993	0.264623	0.271892	0.185683	0.287552	0	0.27018	0.332358	0.204432	0.243523	0.158291	0.17929	0.152562	0.20901	0.23698	0	0.260191	0.433154	0.278417	0.210548	0.293481	0.177095	0.203213	0.208848	0.158705	0.229719	0.179649	0	0.242633	0.179916	0.209433	0.332964	0.289228	0.241965	0.150787	0.0783367	0.160552
TMEM70	0.113346	0.0778965	0.122659	0.166199	0.134622	0.140774	0.208658	0.170107	0.0961254	0.0673952	0.0953456	0.0631574	0.0762125	0.177305	0.0532939	0.129844	0	0.124669	0.26681	0.0593457	0.133273	0.0995776	0.117658	0.0863252	0.171073	0.123178	0	0.146654	0.266618	0.0628092	0.105587	0.199606	0.0976184	0.0774787	0.0588463	0.048584	0.153237	0.109076	0	0.185993	0.0778921	0.0971644	0.185354	0.0767641	0.154203	0.171959	0.0416482	0.0685554
LY96	0.0837087	0.0394388	0.0351487	0.059581	0.0341193	0.0311952	0.0433087	0.0393304	0.027857	0.0209515	0.0467046	0.0294069	0.0502386	0.0471732	0.0241589	0.0575759	0	0.0437832	0.0329235	0.0298716	0.0479685	0.0427283	0.0133161	0.0229555	0.0280811	0.0185685	0	0.0412342	0.0572584	0.0578617	0.0839249	0.0633963	0.0443747	0.0202154	0.0399206	0.0263307	0.0429383	0.0423046	0	0.0245982	0.0294969	0.0443546	0.0713303	0.0343738	0.0234029	0.036851	0.0486455	0.118249
JPH1	0.432593	0.447093	0.302345	0.552271	0.493461	0.436421	0.362183	0.352403	0.303446	0.288814	0.375472	0.367283	0.679261	0.342551	0.361213	0.382752	0	0.3972	0.398908	0.411151	0.386389	0.242524	0.681037	0.208404	0.389436	0.475322	0	0.481788	0.549565	0.579589	0.491469	0.337475	0.311508	0.270841	0.497893	0.282078	0.320739	0.378914	0	0.454549	0.470261	0.436216	0.51489	0.627151	0.385818	0.203419	0.187215	0.337692
GDAP1	0.388912	0.324538	0.205664	0.479079	0.327926	0.259446	0.149251	0.236888	0.21049	0.230943	0.235099	0.231778	0.599243	0.189827	0.221358	0.287079	0	0.340927	0.274504	0.290193	0.25914	0.165789	0.39623	0.131968	0.260868	0.421174	0	0.455532	0.53503	0.461951	0.423397	0.20363	0.188124	0.335638	0.284659	0.178418	0.165534	0.231611	0	0.28785	0.356504	0.45736	0.444432	0.588623	0.229179	0.127258	0.0585402	0.151599
PI15	0.0228035	0.0386873	0.0379552	0.0627421	0.0465812	0.0860052	0.0516444	0.0644682	0.0543813	0.0251233	0.0494536	0.0566716	0.101522	0.118335	0.0240452	0.0594513	0	0.0341658	0.0573639	0.0554377	0.0403085	0.0442216	0.125386	0.0307023	0.0667273	0.0831894	0	0.0330715	0.109445	0.0757743	0.116897	0.129124	0.0454668	0.0480055	0.152103	0.0478629	0.0748719	0.0725368	0	0.0691265	0.0635706	0.0473047	0.0917896	0.0808242	0.063029	0.0525535	0.0566805	0.123524
CRISPLD1	0.216111	0.101295	0.118939	0.136934	0.0989985	0.167975	0.0269494	0.150798	0.0563087	0.0962179	0.189797	0.0984384	0.0857503	0.19588	0.0782297	0.141381	0	0.13552	0.170376	0.116447	0.0911985	0.17029	0.122957	0.0566026	0.126811	0.151893	0	0.145658	0.234698	0.182457	0.162292	0.115374	0.12561	0.0806926	0.192941	0.0542819	0.0862325	0.130183	0	0.201065	0.0968396	0.262301	0.287058	0.118224	0.131959	0.0687896	0.073068	0.102937
HNF4G	0.0112674	0.0197693	0.00949399	0.0371487	0.0156187	0.00764353	0.00794898	0.00883708	0.00888813	0.00300413	0.0052228	0.00255117	0	0.0145753	0.00332158	0.0135358	0	0.0105997	0.00676885	0.00280187	0.00688469	0.00652805	0	0.00651893	0.00916437	0.00519037	0	0	0.0236505	0.0101158	0.00619347	0.0074374	0.00541341	0.00181421	0.0013978	0.00353687	0.0098839	0.00828547	0	0.0102973	0.00431479	0.0027459	0.0242964	0.0172223	0.00268775	0.00148408	0.00555458	0.0146378
ZFHX4	0.0245368	0.0215208	0.01073	0.0469624	0.0311218	0.0420959	0.00691594	0.0209774	0.0176439	0.0237975	0.00791319	0.00342024	0.0272579	0.0129745	0.00839741	0.0194349	0	0.00480074	0.014728	0.011823	0.00778148	0.00737911	0.0635537	0.00988854	0.0201004	0.02813	0	0.024621	0.0415173	0.0275568	0.0459731	0.0306982	0.0170806	0	0.0374331	0.00750979	0.00718561	0.0113552	0	0.00986235	0.00294388	0.0138854	0.014188	0.0220249	0.00610585	0.0102643	0.00706277	0.0293564
PEX2	0.125728	0.101054	0.0826254	0.148266	0.140433	0.189474	0.080319	0.126572	0.0805537	0.05705	0.0840184	0.0723894	0.139347	0.114536	0.0664813	0.107741	0	0.0843388	0.146514	0.0883634	0.0983871	0.0850978	0.078434	0.066131	0.0994954	0.166463	0	0.143523	0.168004	0.131753	0.0970104	0.11668	0.0792025	0.115093	0.0609398	0.0628966	0.0885661	0.0753953	0	0.100602	0.0559712	0.0593361	0.0874284	0.159226	0.0928888	0.0418924	0.0512276	0.0298397
PKIA	0.479822	0.468838	0.330952	0.563738	0.472677	0.494732	0.2883	0.341449	0.313207	0.328984	0.4181	0.38639	0.72571	0.346875	0.369597	0.410536	0	0.468223	0.373366	0.438031	0.367699	0.279582	0.72382	0.223123	0.402632	0.534966	0	0.572288	0.614388	0.633328	0.584171	0.414274	0.331874	0.298813	0.506696	0.325299	0.317806	0.348625	0	0.458453	0.560224	0.465263	0.539284	0.76911	0.426725	0.226825	0.153099	0.404359
ZC2HC1A	0.369579	0.400086	0.261598	0.533472	0.444893	0.446449	0.284974	0.289059	0.253955	0.251148	0.365067	0.298641	0.490518	0.263108	0.298743	0.33997	0	0.370975	0.347626	0.376476	0.311536	0.203935	0.371453	0.163902	0.354384	0.416842	0	0.525252	0.561978	0.578019	0.407471	0.297899	0.264652	0.271243	0.414733	0.240543	0.244176	0.298987	0	0.375526	0.483681	0.365556	0.49825	0.5788	0.347548	0.183767	0.131858	0.185529
IL7	0.0318705	0.0272364	0.120725	0.502957	0.258827	0.112406	0.0580204	0.139497	0.146957	0.046313	0.0272048	0.0294725	0.0140303	0.283079	0.0360175	0.255502	0	0.206711	0.218192	0.0340263	0.151449	0.171384	0.0424293	0.196306	0.0219357	0.0130339	0	0.0629607	0.488774	0.117168	0.0243765	0.292437	0.0526486	0.0962382	0.0102521	0.0547345	0.096564	0.0657269	0	0.0966933	0.0411042	0.0689349	0.397046	0.019948	0.0397916	0.121784	0.0593711	0.0556784
STMN2	0.513848	0.418549	0.296649	0.515978	0.495254	0.516992	0.320042	0.323846	0.279279	0.355167	0.464566	0.398409	0.688841	0.348819	0.341125	0.316408	0	0.434348	0.2933	0.456956	0.369099	0.337696	0.667943	0.275091	0.363947	0.467018	0	0.572516	0.608822	0.665734	0.51718	0.378075	0.296929	0.360346	0.590228	0.299305	0.272068	0.298988	0	0.427945	0.553451	0.603602	0.526483	0.765377	0.348253	0.152525	0.175352	0.347463
HEY1	0.088732	0.0832635	0.117226	0.168717	0.160874	0.192697	0.209494	0.145103	0.0904212	0.102729	0.0755306	0.0812116	0.100727	0.130689	0.0618894	0.153008	0	0.0763722	0.217796	0.0937734	0.112435	0.0745854	0.0323	0.104805	0.163544	0.142549	0	0.170898	0.199923	0.0876138	0.0952432	0.152472	0.0766852	0.0473621	0.0780195	0.0611314	0.115164	0.110367	0	0.135754	0.0571045	0.10411	0.132731	0.127837	0.167665	0.061259	0.0245707	0.0991572
MRPS28	0.00586699	0.00388682	0.014666	0.029565	0.0114385	0.0211346	0.0277455	0.0250796	0.0139237	0.0126669	0.00663673	0	0.00318155	0.0145781	0.00847796	0.0138787	0	0.013452	0.0490616	0.00401645	0.00912953	0.011439	0.0291819	0.0172372	0.0215573	0.00633414	0	0.0216647	0.0356893	0.00682192	0.00928848	0.020766	0.0115149	0.0113038	0.011419	0.00512476	0.0211641	0.0154759	0	0.0171422	0.0042503	0.00823194	0.0307958	0.0228884	0.0173749	0.014183	0.0026821	0.00809852
AC036214.3	0.00169122	0.00307642	0.00135218	0.00180363	0	0.00155611	0.00344353	0.00407868	0.00213534	0	0.00382471	0	0.00865725	0	0.000763525	0.00326917	0	0.000373214	0.00318385	0.00230354	0.00228315	0.00226898	0.00993611	0.000730174	0.000984419	0	0	0.00474626	0.00081532	0.001943	0.00498683	0.00299332	0.00466897	0	0.00210119	0	0.00181042	0.00606532	0	0.00281166	0.000929594	0.00204781	0.004689	0.00350975	0.000753216	0.00509	0	0.0105769
TPD52	0.361223	0.398601	0.281455	0.512212	0.423975	0.420006	0.364563	0.327857	0.274541	0.261734	0.343819	0.312625	0.444907	0.404006	0.298146	0.410011	0	0.433889	0.380638	0.38182	0.332649	0.230776	0.608559	0.210948	0.348275	0.341111	0	0.504627	0.454699	0.529607	0.480787	0.344269	0.276065	0.301569	0.361417	0.2882	0.275613	0.313521	0	0.395345	0.49324	0.375628	0.470285	0.511273	0.353684	0.226751	0.176272	0.42982
ZBTB10	0.185488	0.149344	0.138857	0.228515	0.207959	0.289675	0.123695	0.146891	0.149405	0.137721	0.190917	0.115707	0.198995	0.110877	0.137723	0.213681	0	0.173049	0.192616	0.1407	0.175059	0.1172	0.196509	0.134026	0.144196	0.185564	0	0.143853	0.148758	0.181955	0.170655	0.168555	0.116353	0.123568	0.141588	0.13921	0.134259	0.142611	0	0.205595	0.193545	0.100826	0.200122	0.174497	0.149108	0.105954	0.107834	0.145239
ZNF704	0.451772	0.527052	0.362233	0.557985	0.542578	0.465724	0.335359	0.363641	0.331176	0.388406	0.430309	0.406212	0.724497	0.384629	0.336572	0.408491	0	0.482757	0.426834	0.464838	0.405615	0.294466	0.690221	0.237434	0.457348	0.52162	0	0.585459	0.599316	0.686363	0.499442	0.379494	0.344933	0.439213	0.557276	0.333927	0.331468	0.383361	0	0.460737	0.545631	0.509747	0.560708	0.685086	0.410219	0.350328	0.186342	0.363035
PAG1	0.338931	0.358522	0.262171	0.347833	0.346382	0.456047	0.311772	0.294449	0.238757	0.263711	0.253919	0.249868	0.340397	0.229984	0.221854	0.274847	0	0.242246	0.289921	0.28144	0.285906	0.181229	0.437105	0.177056	0.27463	0.327178	0	0.417287	0.396187	0.317085	0.292138	0.230288	0.263227	0.292299	0.295132	0.242546	0.265224	0.266904	0	0.295399	0.329368	0.356867	0.276114	0.487445	0.360124	0.208998	0.181659	0.289092
FABP5	0.0502748	0.0299018	0.0708834	0.0868157	0.0723847	0.0777659	0.0989847	0.0859591	0.0440117	0.0319234	0.0452607	0.0326538	0.0715712	0.0661041	0.0269621	0.0473798	0	0.0586824	0.145065	0.033956	0.0590177	0.0510469	0.00604809	0.0502435	0.0716163	0.046652	0	0.0745603	0.113018	0.0661229	0.0431837	0.0917164	0.0523022	0.0524942	0.0274841	0.0260232	0.0868243	0.0612172	0	0.0823553	0.0609104	0.033116	0.0766126	0.1165	0.0787267	0.0631283	0.0121028	0.0366193
PMP2	0.00573131	0.0163733	0.0055914	0.0115684	0.00315018	0.0114492	0.0104027	0.0122531	0.0127518	0.0204029	0.00626323	0.00887639	0.0189031	0.00249695	0.00703274	0.0018681	0	0.00367863	0.00867446	0.0127659	0.0109431	0.0060718	0.0360794	0.00272186	0.00768615	0.00173145	0	0.00713761	0.0273525	0.0310738	0.0333175	0.0107777	0.00702143	0.00398219	0.00453116	0.00491835	0.00147775	0.00287671	0	0.00771886	0.00314912	0.00812986	0.00565436	0.0158887	0.00606356	0.00264426	0	0.00317842
FABP9	0.00230742	0.0011108	8.27535e-05	0	0.000773542	0	0	0	0.00128446	0	0	0	0	0.00220698	0.0013245	0.00425918	0	0.00125427	0	0	0	0.000849543	0	0	0.000450229	0	0	0	0.000793769	0.00225807	0	0.00251357	0.000375848	0	0	0.000907532	0.000478898	0	0	0.00152463	0	0	0.00138802	0	0	0	0	0.00314006
FABP4	0	0.00148327	5.47882e-05	0	0	0	0	0	0	0	0	0	0	0	0	0	0	0	0	0	0	0.00036137	0	0	0	0	0	0	0	0	0	0	0.000597172	0	0	0	0.000250332	0.000476043	0	0	0	0	0	0	0	0.000921462	0	0.00353596
FABP12	0.00587873	0	0.00151208	0.00313593	0.0010191	0.00382319	0	0.000873584	0	0.00384054	0	0	0	0	0.00117337	0	0	0.001121	0	0	0.00161799	0.00131319	0	0.000337414	0	0	0	0	0.00333131	0	0	0.000938525	0.00228688	0.00180313	0	0	0.000754987	0.000314712	0	0.00253538	0.00175834	0.0040318	0	0	0	0.000809107	0	0.00467865
IMPA1	0.238469	0.201165	0.172103	0.25773	0.208783	0.233725	0.240295	0.208616	0.132993	0.134153	0.202639	0.161658	0.184309	0.201402	0.131142	0.196046	0	0.177115	0.248099	0.150588	0.20278	0.150818	0.212857	0.108396	0.211014	0.243644	0	0.340236	0.325388	0.282687	0.258316	0.237319	0.172257	0.17058	0.249951	0.1409	0.199182	0.211784	0	0.243398	0.190089	0.209372	0.276377	0.298802	0.234667	0.161512	0.0631823	0.136872
SLC10A5	0.0143424	0.0123499	0.0177198	0.0261503	0.0115538	0.0192003	0.0141333	0.0262959	0.0119707	0.0169366	0.0165694	0.0119987	0.0118992	0.0121144	0.00765695	0.0132065	0	0.0170247	0.0150189	0.00729249	0.0104158	0.0185974	0.0681421	0.00691445	0.0100054	0.0130476	0	0.0320002	0.017317	0.00588319	0.0021605	0.0194387	0.0176885	0.00729982	0.0312927	0.010255	0.0186501	0.0294867	0	0.0267867	0.00771895	0.0157617	0.0126688	0.04456	0.0133154	0.014725	0.00353461	0.0337917
ZFAND1	0.345111	0.254344	0.220908	0.391275	0.338512	0.318706	0.249346	0.261987	0.208705	0.220324	0.227788	0.169339	0.273229	0.267915	0.200994	0.311227	0	0.311076	0.331449	0.253195	0.262476	0.195688	0.155521	0.14458	0.246067	0.284426	0	0.3701	0.496469	0.359354	0.261649	0.340007	0.210926	0.212981	0.252264	0.173839	0.215861	0.246	0	0.274988	0.247884	0.234606	0.426122	0.409919	0.23564	0.151123	0.117275	0.14286
CHMP4C	0.00233091	0	0.00230147	0.00293565	0.000929703	0	0	0.00196855	0.00108437	0	0	0	0.00942653	0	0	0.00130345	0	0.00155987	0	0	0.00184265	0.000631462	0	0	0.000702137	0.00205569	0	0.00406811	0.00059358	0.00545094	0	0.00315534	0	0.00179549	0	0.00086552	0.00123991	0.00125877	0	0	0	0	0.00352842	0	0.00215256	0.00213108	0	0.00208241
SNX16	0.179821	0.192495	0.171168	0.303287	0.255827	0.245206	0.288988	0.182606	0.162661	0.151354	0.221586	0.147828	0.244992	0.183459	0.13091	0.21303	0	0.183763	0.213793	0.172929	0.175626	0.133595	0.0840747	0.126139	0.249607	0.203753	0	0.318281	0.25012	0.242338	0.21001	0.231355	0.142777	0.253025	0.18954	0.14376	0.17975	0.202188	0	0.196631	0.174003	0.160683	0.270064	0.329836	0.222299	0.180963	0.0945031	0.203343
RALYL	0.0751688	0.101107	0.0842134	0.0892291	0.0659839	0.0822147	0.0448397	0.100637	0.0609465	0.0892162	0.0766492	0.065685	0.0901852	0.105366	0.092637	0.078696	0	0.113073	0.10734	0.113062	0.0762644	0.0934476	0.0962639	0.0937308	0.0767553	0.0834023	0	0.0851229	0.113176	0.095929	0.0746622	0.0666134	0.0752233	0.0969258	0.0946592	0.0712326	0.0640219	0.0665227	0	0.0920976	0.0932208	0.0929747	0.0703284	0.0585642	0.068868	0.0734364	0.0372689	0.0412489
LRRCC1	0.103622	0.0878266	0.0498114	0.0852705	0.0665821	0.0928959	0.0508794	0.0640365	0.054688	0.0720253	0.0754907	0.0707501	0.0988379	0.0759678	0.0673043	0.0697006	0	0.0891604	0.0693723	0.0847751	0.0693936	0.0638016	0.0925782	0.0505123	0.0623901	0.0786344	0	0.0416603	0.065904	0.0778697	0.0564423	0.062819	0.0406664	0.0554432	0.0449185	0.0359497	0.0520139	0.0469349	0	0.0918244	0.098364	0.0474138	0.0845107	0.0508414	0.0442135	0.0381665	0.0321678	0.0789065
E2F5	0.09228	0.101263	0.0999585	0.207427	0.16023	0.112702	0.116974	0.116764	0.119853	0.0851411	0.138337	0.0690233	0.147366	0.149955	0.112795	0.165822	0	0.148909	0.136339	0.100351	0.120115	0.0970896	0.127791	0.127542	0.0923914	0.133966	0	0.0874253	0.163642	0.142047	0.101359	0.169451	0.0814171	0.0926232	0.0729252	0.0903395	0.11484	0.121126	0	0.143193	0.133795	0.0627129	0.17889	0.132461	0.08982	0.167143	0.0954643	0.147432
CA13	0.241944	0.233567	0.199046	0.276289	0.225805	0.30914	0.19555	0.185451	0.18415	0.148613	0.189147	0.14171	0.277262	0.208526	0.201328	0.192598	0	0.177258	0.191885	0.186489	0.169923	0.148843	0.114881	0.115563	0.209183	0.207405	0	0.32162	0.267874	0.299283	0.270551	0.173663	0.180485	0.198992	0.224863	0.158015	0.196271	0.195101	0	0.217258	0.215144	0.19629	0.253916	0.335943	0.211836	0.112736	0.0968359	0.178455
CA1	0.0371031	0.03723	0.150485	0.313311	0.134746	0.0786318	0.0728822	0.104281	0.106012	0.0467808	0.0246014	0.013893	0.0302627	0.191458	0.0423143	0.130879	0	0.142619	0.153177	0.0560286	0.118639	0.0983456	0.00536051	0.0968149	0.0335258	0.0181546	0	0.0724709	0.382152	0.159025	0.0204407	0.195025	0.0631063	0.054808	0.011997	0.0315085	0.12544	0.0679581	0	0.0626073	0.0237196	0.0628764	0.325438	0.0338881	0.0421962	0.0975258	0.0341141	0.036504
CA3	0.393587	0.329869	0.313327	0.319485	0.241627	0.30483	0.311573	0.270062	0.253651	0.287895	0.319363	0.278294	0.387234	0.268427	0.284463	0.201497	0	0.340014	0.255788	0.300074	0.274973	0.248485	0.355117	0.165544	0.331603	0.294818	0	0.447922	0.408086	0.447285	0.461031	0.292041	0.283561	0.343225	0.404559	0.18095	0.300606	0.321317	0	0.365931	0.373017	0.449662	0.36551	0.549399	0.332799	0.216534	0.113179	0.390689
CA2	0.027417	0.0223003	0.00894532	0.015165	0.0168734	0.0205951	0.0122028	0.0255201	0.023327	0.0160163	0.00627036	0.00540206	0.0878045	0.0181577	0.0143958	0.00873487	0	0.0135485	0.00935256	0.00649903	0.0106054	0.00924337	0.0418163	0.00729119	0.00896679	0.0143116	0	0.0122078	0.0188545	0.0202678	0.0330357	0.0416347	0.017186	0.00586991	0.0405812	0.0174011	0.00828589	0.0227201	0	0.00774504	0.0158406	0.0186515	0.00149827	0.0255882	0.00468004	0.00749997	0	0.023023
ATP6V0D2	0.0034094	0.0138408	0.0156953	0.0274548	0.00578912	0.00839351	0	0.0109436	0.00672374	0.0179846	0.00459602	0.00791777	0.00288459	0.0113485	0.00495817	0.00699654	0	0.00825261	0.00312429	0.0139994	0.0100398	0.0094491	0.0208592	0.00818362	0.00874519	0.0166709	0	0	0.0350907	0.00820095	0.0027092	0.0190185	0.0053387	0	0.00109772	0.00111277	0.00771038	0.00361317	0	0	0.0141588	0.0055226	0.00521348	0	0.00477107	0.00772033	0	0.0240973
PSKH2	0	0.000858743	0.00268899	0.00578812	0.0022539	0	0	0.00070346	0.00137398	0.00171166	0.000671191	0	0	0.00519118	0.000820745	0.000828873	0	0	0.000753526	0.00440061	0.00108062	0.000343887	0	0.00995201	0	0.000695193	0	0.00164811	0.00847276	0.00145248	0	0.00450458	0.000881285	0	0	0.0026751	0.0002547	0.000212561	0	0.00105083	0.00052441	0	0	0	0	0.00485259	0	0.00256299
SLC7A13	0.0015359	0.00999433	0.0159565	0.0398415	0.0223804	0.00736904	0	0.0102953	0.0061476	0.00256419	0.00498348	0.0037034	0.00886059	0.0285438	0.00452599	0.0448655	0	0.0143557	0.0112679	0.00378212	0.0102036	0.0139604	0	0.0108915	0.00789504	0.0268897	0	0.00465616	0.0296908	0.0143144	0.00611191	0.00976601	0.00605774	0.0144317	0	0.00156877	0.00791251	0.00834379	0	0.00812381	0.00430901	0.0214904	0.0217517	0	0.0035824	0.00952197	0.00554484	0.0106155
WWP1	0.390333	0.395866	0.273097	0.492553	0.407581	0.418289	0.269857	0.308494	0.271896	0.285844	0.383573	0.291413	0.525774	0.330553	0.302558	0.377157	0	0.363189	0.374778	0.372751	0.345527	0.211566	0.443537	0.223184	0.400501	0.455965	0	0.546596	0.543089	0.564038	0.468081	0.382189	0.290778	0.344731	0.41393	0.249357	0.277168	0.317943	0	0.38479	0.461962	0.388398	0.500482	0.582781	0.370621	0.199244	0.213472	0.308722
RMDN1	0.195892	0.162269	0.15863	0.249844	0.21485	0.222797	0.154759	0.171826	0.149783	0.128464	0.166316	0.129836	0.259331	0.219307	0.147854	0.161113	0	0.188163	0.202666	0.139439	0.148003	0.147273	0.131053	0.0894756	0.17622	0.176723	0	0.180883	0.334996	0.195642	0.155721	0.218403	0.152629	0.15414	0.177571	0.113595	0.15912	0.166224	0	0.230246	0.194957	0.188666	0.230757	0.277229	0.204855	0.0909509	0.0748126	0.202817
CPNE3	0.323468	0.264343	0.203584	0.325953	0.283384	0.299109	0.257032	0.241837	0.197618	0.218035	0.258645	0.196617	0.26248	0.270284	0.197583	0.268171	0	0.274825	0.280594	0.243645	0.224509	0.186522	0.296258	0.179833	0.269643	0.259876	0	0.358578	0.383026	0.362926	0.239132	0.27493	0.189826	0.188894	0.281726	0.188588	0.205805	0.22857	0	0.261314	0.263656	0.239877	0.336495	0.469407	0.284161	0.172291	0.133018	0.236485
CNGB3	0.0755933	0.0681278	0.0517284	0.122842	0.0659699	0.0462287	0.0825384	0.0705049	0.0785082	0.0426757	0.105826	0.0576147	0.157887	0.051309	0.089957	0.0552938	0	0.0731287	0.0590626	0.0336209	0.0452983	0.0905942	0.246016	0.0663323	0.0312639	0.0498202	0	0.0589574	0.135043	0.0826592	0.122145	0.150317	0.0620164	0.119272	0.140931	0.0702878	0.0601901	0.0915658	0	0.123549	0.110681	0.0839396	0.114946	0.0870115	0.0481558	0.0775353	0.0347606	0.0904833
CNBD1	0.0511044	0.0439839	0.0444313	0.0878551	0.0587329	0.0518528	0.0380322	0.0377167	0.0339352	0.0286177	0.0238752	0.0323105	0.0243074	0.0835319	0.039006	0.0710759	0	0.0332971	0.0497316	0.0418727	0.04988	0.0471035	0.0620347	0.0617417	0.01877	0.0358739	0	0.037183	0.107133	0.0547438	0.0366178	0.0721091	0.036631	0.0259494	0.0292947	0.0362716	0.0279852	0.0266089	0	0.0344794	0.0376898	0.0356089	0.07205	0.0339181	0.0225742	0.0529676	0.00942553	0.0739155
DCAF4L2	0.00175003	0	0.00123163	0	0	0.000933117	0	0.000910018	0.00188694	0	0.00113574	0.00392162	0.00659789	0.00138599	0	0.00165655	0	0.00959653	0.00228475	0	0	0.000445603	0	0.000860445	0.000248809	0.000781338	0	0.00385121	0	0.001536	0	0	0.000125499	0	0	0	0	0.00281145	0	0	0.000667836	0	0.000300326	0.00194159	0.000444228	0	0	0.00199967
MMP16	0.172401	0.261941	0.133212	0.256029	0.168673	0.169941	0.132737	0.188738	0.12302	0.199932	0.141528	0.139779	0.213607	0.174366	0.161469	0.149242	0	0.17367	0.184772	0.24986	0.179699	0.168492	0.164144	0.10444	0.113953	0.195182	0	0.233202	0.287019	0.262075	0.16976	0.205882	0.128312	0.112598	0.205561	0.156155	0.131529	0.13581	0	0.238095	0.312793	0.214861	0.243122	0.180513	0.151244	0.10166	0.0949897	0.155374
RIPK2	0.222229	0.24154	0.174869	0.265682	0.21926	0.222445	0.229154	0.184237	0.18845	0.198327	0.235814	0.16441	0.27176	0.149735	0.200361	0.213437	0	0.19557	0.198603	0.190488	0.210841	0.14173	0.243982	0.1582	0.247971	0.252559	0	0.248842	0.257215	0.239234	0.210197	0.184974	0.147291	0.160488	0.220137	0.14354	0.163476	0.193263	0	0.245634	0.24563	0.19015	0.232409	0.196568	0.178089	0.159194	0.0608412	0.176807
OSGIN2	0.148293	0.113945	0.109949	0.159091	0.123867	0.179824	0.107087	0.146502	0.10977	0.0987948	0.11063	0.078674	0.155294	0.135389	0.1007	0.0902102	0	0.119813	0.15766	0.115093	0.134731	0.0947762	0.16261	0.091234	0.125285	0.117011	0	0.18229	0.203805	0.113813	0.160542	0.155298	0.100702	0.0936692	0.101188	0.0899175	0.115952	0.112126	0	0.132752	0.0944731	0.139358	0.168017	0.149083	0.135347	0.0751479	0.039982	0.0763669
NBN	0.350451	0.324421	0.235991	0.456352	0.351021	0.355921	0.277319	0.301841	0.234903	0.223372	0.314752	0.213927	0.462138	0.323241	0.225803	0.347239	0	0.332105	0.3228	0.295445	0.320362	0.19817	0.272096	0.171986	0.296696	0.331408	0	0.471626	0.490447	0.436144	0.359466	0.293541	0.234079	0.184527	0.300044	0.206113	0.252205	0.271182	0	0.303731	0.330378	0.339116	0.429221	0.32753	0.264104	0.200845	0.139229	0.144973
DECR1	0.219358	0.182488	0.184907	0.285752	0.175174	0.160462	0.0891039	0.20421	0.155863	0.141597	0.202383	0.145557	0.270066	0.295138	0.179518	0.229585	0	0.215123	0.24431	0.155769	0.158492	0.17093	0.202449	0.172089	0.169995	0.167329	0	0.206045	0.202619	0.171469	0.168938	0.149328	0.167611	0.168556	0.193999	0.167622	0.125488	0.203294	0	0.23969	0.177482	0.155891	0.254502	0.236692	0.117821	0.14791	0.064817	0.084182
CALB1	0.0147689	0.0274652	0.0318765	0.0783188	0.0434257	0.0447875	0.0806744	0.0586993	0.03804	0.0452272	0.0161984	0.0534399	0.0694099	0.0397606	0.0211302	0.0235645	0	0.040769	0.0626389	0.0278601	0.0101321	0.0255675	0.0182233	0.0459629	0.108635	0.0374632	0	0.0482745	0.0827214	0.0582499	0.0312554	0.0604657	0.0386623	0.0844208	0.0225741	0.00215685	0.0423	0.0593912	0	0.0451575	0.0534271	0.0280047	0.04453	0.0771962	0.0908568	0.0153766	0.00726038	0.0625287
TMEM64	0.479966	0.362412	0.310754	0.479247	0.387728	0.438622	0.32362	0.34374	0.306763	0.378373	0.41824	0.344059	0.619665	0.307473	0.336568	0.34241	0	0.394115	0.386232	0.381209	0.365397	0.275444	0.624204	0.224247	0.389846	0.436047	0	0.474339	0.4392	0.517463	0.537786	0.345089	0.322297	0.385203	0.4543	0.290326	0.326019	0.385093	0	0.395847	0.471805	0.368613	0.467704	0.586655	0.404136	0.331022	0.182002	0.345311
NECAB1	0.117997	0.194156	0.0960177	0.222188	0.228669	0.125175	0.100951	0.0941801	0.126182	0.116106	0.168072	0.112524	0.312837	0.0961942	0.172962	0.144745	0	0.14417	0.106048	0.171539	0.129977	0.0913386	0.333563	0.0791653	0.122221	0.157515	0	0.131442	0.199299	0.343195	0.180577	0.0989537	0.0862549	0.118983	0.147118	0.113394	0.0801075	0.11764	0	0.155058	0.252957	0.129534	0.147539	0.259068	0.0917046	0.0920753	0.0794952	0.270821
C8orf88	0.0150546	0.0207489	0.0184284	0.0360157	0.0272356	0.0151957	0.103592	0.0199002	0.0185694	0.0188633	0.0133328	0.0186733	0.0255419	0.0172564	0.0102614	0.0117497	0	0.00931162	0.0164147	0.0113109	0.0176145	0.0171727	0.0350003	0.0266626	0.0211976	0.013117	0	0.0293413	0.0389679	0.0251775	0.0256461	0.035111	0.02303	0.0289	0.0230529	0.025463	0.0560184	0.0326558	0	0.0374793	0.0201111	0.0183777	0.00784284	0.098905	0.028777	0.0239549	0.0039121	0.110443
PIP4P2	0.262081	0.259512	0.200546	0.339906	0.321091	0.340218	0.260251	0.263797	0.192348	0.255733	0.227664	0.198325	0.379037	0.214251	0.190705	0.278224	0	0.238517	0.310051	0.238745	0.270392	0.151965	0.320378	0.154279	0.284396	0.294431	0	0.358926	0.331121	0.277949	0.284588	0.24442	0.191704	0.204261	0.226236	0.187457	0.230746	0.245918	0	0.272721	0.253819	0.200534	0.264387	0.422977	0.257941	0.145387	0.146899	0.213885
OTUD6B	0.128503	0.14038	0.133401	0.228166	0.198899	0.167752	0.12358	0.152425	0.124602	0.0981398	0.15235	0.121792	0.118892	0.189517	0.100153	0.174583	0	0.155575	0.17051	0.119101	0.151617	0.11418	0.154112	0.0864677	0.136974	0.166059	0	0.165814	0.276497	0.163107	0.123097	0.19638	0.0992717	0.116684	0.132599	0.105681	0.11863	0.13178	0	0.153347	0.119997	0.124675	0.200183	0.202324	0.146536	0.0780679	0.0499111	0.121715
LRRC69	0.0485362	0.0867048	0.0603635	0.0703014	0.0699996	0.0543212	0.0990392	0.0490248	0.0347066	0.0396077	0.0421886	0.0422468	0.048247	0.0592733	0.0403816	0.0463803	0	0.0490946	0.0406322	0.0445137	0.0851075	0.0513895	0.0382626	0.0297914	0.0711588	0.0814305	0	0.0978857	0.0990451	0.0836547	0.101351	0.111065	0.042988	0.0563897	0.0550691	0.0347704	0.0630306	0.0486723	0	0.176039	0.061732	0.0420304	0.0641254	0.0545554	0.056845	0.0529312	0.024399	0.258889
SLC26A7	0.00612224	0.00252071	0.00633492	0.0131046	0.0103722	0	0.0119783	0.00606105	0.00274522	0	0.00163722	0.00328263	0	0.00755396	0.00282168	0.00754289	0	0.00102152	0.00224684	0.00265313	0.00333037	0.0103954	0	0.00235295	0.00524678	0.00623662	0	0.00535852	0.0191505	0.00147538	0.0195132	0.022946	0.00516291	0.00398117	0.00873237	0.0030996	0.00637083	0.00795591	0	0.0369776	0.000672458	0.000767263	0.00794506	0.00893221	0.00871114	0.00435889	0	0.241893
RUNX1T1	0.347411	0.390887	0.171334	0.306934	0.222778	0.296701	0.120334	0.218646	0.166163	0.254561	0.225433	0.194392	0.541369	0.220231	0.21568	0.223351	0	0.275897	0.296198	0.277901	0.317556	0.172568	0.674923	0.149782	0.227107	0.337857	0	0.337025	0.511718	0.45722	0.385077	0.216449	0.190495	0.132202	0.381253	0.179746	0.180074	0.163351	0	0.3393	0.387665	0.327105	0.361947	0.400432	0.244994	0.143962	0.14116	0.348906
TRIQK	0.357161	0.32095	0.247026	0.44083	0.300525	0.355977	0.217276	0.282169	0.22281	0.226208	0.288547	0.262034	0.404506	0.312273	0.229812	0.297407	0	0.34933	0.335809	0.242918	0.260248	0.211957	0.302785	0.193811	0.351531	0.302957	0	0.366725	0.52578	0.339887	0.340223	0.33999	0.244358	0.225502	0.406004	0.206921	0.268764	0.294142	0	0.331173	0.299817	0.328577	0.439	0.437389	0.28425	0.187747	0.200905	0.225172
FAM92A	0.283349	0.245503	0.232231	0.371723	0.333234	0.265131	0.274267	0.260987	0.214399	0.207997	0.241266	0.179763	0.377442	0.301394	0.203326	0.31594	0	0.296355	0.3221	0.25304	0.261498	0.16702	0.267382	0.19279	0.245533	0.267945	0	0.396324	0.385448	0.314928	0.3144	0.285312	0.212753	0.243532	0.238333	0.186484	0.254706	0.279371	0	0.284303	0.262022	0.293757	0.345208	0.478629	0.291343	0.168946	0.143231	0.204961
RBM12B	0.20906	0.185623	0.194678	0.270284	0.267039	0.27895	0.274081	0.200973	0.145309	0.183186	0.202242	0.160928	0.263233	0.175956	0.139941	0.166543	0	0.180583	0.239311	0.178343	0.180443	0.141316	0.207787	0.10856	0.215375	0.239194	0	0.353003	0.377222	0.270048	0.282859	0.256195	0.151969	0.200839	0.197103	0.131608	0.204939	0.23883	0	0.251279	0.189013	0.205492	0.252414	0.338111	0.251778	0.135082	0.0652562	0.235505
TMEM67	0.360297	0.371721	0.24857	0.462312	0.428073	0.428825	0.26289	0.303861	0.24698	0.225444	0.330031	0.262032	0.451581	0.321419	0.270215	0.309439	0	0.378361	0.36134	0.337493	0.322166	0.213724	0.34042	0.18006	0.329811	0.371501	0	0.442385	0.471152	0.488194	0.373293	0.338557	0.245982	0.19396	0.376596	0.224375	0.251728	0.292439	0	0.332617	0.388231	0.336839	0.447603	0.53136	0.311714	0.191041	0.165712	0.260074
PDP1	0.412408	0.442185	0.285505	0.545187	0.464798	0.452279	0.26662	0.299016	0.276178	0.272472	0.417502	0.318229	0.545567	0.310345	0.292265	0.349801	0	0.352087	0.389418	0.378195	0.328953	0.255812	0.538038	0.196801	0.338594	0.497498	0	0.51201	0.636874	0.564669	0.473646	0.360774	0.293489	0.315557	0.440823	0.303336	0.272292	0.305867	0	0.395956	0.447561	0.463062	0.502693	0.681362	0.34866	0.161874	0.152672	0.334058
CDH17	0.00653857	0.0213495	0.00621843	0.0210605	0.0243864	0.00849783	0.00171441	0.00537288	0.00472226	0.00282424	0.00181597	0.000941804	0	0.0145945	0.00199345	0.0050651	0	0.0189454	0.012191	0.00257194	0.00898603	0.0377243	0	0.00864742	0.00282891	0.00682043	0	0.0101104	0.0360923	0.0136416	0.00879459	0.0524839	0.00204583	0.00700307	0.00371739	0.00171182	0.00277708	0.00219184	0	0.00690916	0.00182048	0.0023056	0.0356563	0.00588023	0.00083867	0.0108481	0.00302898	0.00453528
GEM	0.00475866	0.0039977	0.00256755	0.00915968	0.00826907	0.0111188	0.00563597	0.0014625	0.00740104	0.00480331	0.00294871	0.00756432	0	0.0133923	0.00777928	0.0126745	0	0.00587308	0.00180249	0.00896216	0.0106153	0.00663592	0	0.00773066	0.00607295	0.00402989	0	0.00379548	0.0124075	0	0.00731289	0.00719399	0.00269398	0.00564493	0.0130438	0.0017674	0.00945964	0.00539434	0	0.0223333	0.0105487	0.00537112	0.00715816	0	0.00514109	0.0034299	0	0.0309249
RAD54B	0.0582095	0.0684119	0.0590961	0.0716602	0.070413	0.0570898	0.0510949	0.0749238	0.0623726	0.0322883	0.0382114	0.050179	0.0658272	0.0770631	0.0382646	0.0634906	0	0.0658142	0.0676245	0.0717483	0.0410896	0.0659882	0.0854186	0.047382	0.0433448	0.0365215	0	0.0480973	0.13058	0.0457925	0.0538744	0.0961243	0.0615319	0.0401472	0.0900753	0.0409237	0.0627677	0.0434718	0	0.0809785	0.0416484	0.0524483	0.0952547	0.0724356	0.0457095	0.0309769	0.0328013	0.0483864
VIRMA	0.284351	0.292084	0.231954	0.403387	0.346587	0.297045	0.242043	0.257798	0.225305	0.175924	0.24719	0.194002	0.377396	0.287866	0.24188	0.302548	0	0.322176	0.298569	0.278852	0.253953	0.192275	0.30075	0.189132	0.250959	0.297428	0	0.289185	0.480464	0.349462	0.280824	0.280452	0.2211	0.199379	0.334172	0.180754	0.226153	0.240307	0	0.28969	0.337658	0.340071	0.450606	0.296701	0.242808	0.155002	0.135322	0.168597
ESRP1	0.0436502	0.0444401	0.0285898	0.0291828	0.0314329	0.0171389	0.0199414	0.0303153	0.0181102	0.0162537	0.00569779	0.0264498	0.0439736	0.0484592	0.0153449	0.0256354	0	0.0245668	0.0295301	0.0264178	0.0467734	0.0160071	0.0210904	0.0213537	0.0211774	0.0114557	0	0.0454557	0.0440408	0.0244967	0.0406707	0.0249675	0.0186349	0	0.0175536	0.0134016	0.0246135	0.0286303	0	0.0123251	0.00703505	0.0117127	0.0284387	0.032347	0.025107	0.0285492	0.00573332	0.0207257
DPY19L4	0.212235	0.185001	0.143008	0.178825	0.145012	0.114295	0.0754872	0.154955	0.123328	0.113454	0.119047	0.141458	0.206097	0.203457	0.134799	0.178357	0	0.184147	0.16234	0.14567	0.159975	0.129632	0.223267	0.108473	0.164711	0.183002	0	0.221468	0.21149	0.192388	0.201289	0.205762	0.12576	0.0852224	0.145899	0.105921	0.121285	0.135402	0	0.201183	0.141504	0.154522	0.211345	0.190322	0.166837	0.0992881	0.0312193	0.10539
INTS8	0.348403	0.298956	0.22432	0.406236	0.365046	0.331469	0.277148	0.282305	0.236575	0.204978	0.278071	0.206509	0.397487	0.340668	0.244484	0.299205	0	0.331101	0.31428	0.291235	0.286639	0.196715	0.37375	0.17551	0.29524	0.282358	0	0.396083	0.447619	0.392293	0.343282	0.301362	0.21877	0.284752	0.344342	0.217083	0.249414	0.303765	0	0.308398	0.307579	0.311853	0.415606	0.483787	0.299258	0.164594	0.135254	0.222822
CCNE2	0.0116529	0.00406195	0.0207094	0.051316	0.0435208	0.0334353	0.0194078	0.0313689	0.0254127	0.00650211	0.00180752	0.00332307	0.00479591	0.0563945	0.00567283	0.0276645	0	0.0219927	0.0245424	0.0142723	0.016982	0.0325682	0	0.0372102	0.00969006	0.00669183	0	0.011921	0.0504013	0.0140859	0.0110005	0.040933	0.016431	0.00867209	0.00367761	0.0127883	0.0251649	0.0171648	0	0.0164537	0.00585674	0.00643505	0.03864	0.0154257	0.00699977	0.028158	0.00804738	0.0144822
NDUFAF6	0.299307	0.293439	0.249401	0.400087	0.363211	0.324012	0.306516	0.274837	0.234847	0.207172	0.289241	0.229353	0.382315	0.308803	0.257307	0.34832	0	0.335127	0.306335	0.300087	0.277889	0.22571	0.334861	0.174268	0.276722	0.276912	0	0.473364	0.465576	0.299804	0.414056	0.333158	0.246013	0.332062	0.330968	0.241011	0.252207	0.281241	0	0.316282	0.33282	0.336	0.37595	0.450518	0.297792	0.184046	0.155944	0.374617
TP53INP1	0.0103392	0.00162028	0.00538441	0.00836562	0.0129482	0.00832626	0.00874571	0.00753417	0.00479702	0.00873001	0.00537252	0.00569882	0.00643934	0.00225904	0.00481824	0.00604618	0	0.0125629	0.00733458	0.0198655	0.0083062	0.00639146	0	0.00182931	0.0104177	0	0	0.0277323	0.00882952	0.00493997	0.0129596	0.0189559	0.00519259	0.00309397	0.00843434	0.000491039	0.00407563	0.0014752	0	0.00640199	0.00447658	0.00291516	0.0113561	0.02343	0.00915191	0.00531673	0	0.00323163
PLEKHF2	0.0327202	0.0431081	0.0407078	0.0610824	0.0509729	0.0615612	0.0311968	0.0326061	0.0374506	0.0309502	0.0360338	0.0226524	0.0306833	0.0349331	0.0229165	0.0372748	0	0.0322065	0.0457318	0.0319093	0.036205	0.029273	0.0389851	0.0280895	0.0681586	0.0429704	0	0.0638599	0.0599986	0.0528466	0.047943	0.0779517	0.0193943	0.0482344	0.0315782	0.0351097	0.0290979	0.0243502	0	0.0449497	0.0277939	0.0143078	0.0513725	0.0453555	0.0298111	0.0284537	0.0151997	0.127236
C8orf37	0.0538739	0.0373252	0.0518571	0.0931537	0.104407	0.0827441	0.070386	0.0848529	0.0443488	0.0651536	0.0611579	0.0374012	0.0755506	0.0885555	0.059066	0.0798265	0	0.108527	0.0900949	0.0435963	0.0891713	0.0739209	0.0910047	0.0308075	0.0796663	0.0808767	0	0.0952988	0.0894088	0.0732615	0.0864644	0.0704138	0.0549866	0.0518695	0.0926712	0.063004	0.0758361	0.0584328	0	0.0720136	0.0366807	0.0539747	0.0894803	0.0933653	0.0741039	0.043328	0.0178651	0.047553
GDF6	0.00339863	0.00244676	0.0038939	0.00175877	0.00575202	0.0107901	0.00132763	0.0293904	0.00651584	0.00522538	0.00241018	0.000574522	0.00179016	0.0015582	0.00432126	0	0	0.00300931	0.00604878	0.00903901	0.0011485	0.00476067	0	0.0016156	0.000160369	0.00223058	0	0.00564829	0.0129173	0.00266418	0.0460875	0.00322735	0.00591951	0	0.0030823	0	0.00863622	0.00610324	0	0.00634791	0.00598896	0.00536105	0.0114782	0.00676723	0	0.000807315	0	0.0123061
UQCRB	0.263366	0.1952	0.22658	0.381127	0.274182	0.283988	0.312393	0.323412	0.175697	0.105023	0.152761	0.151415	0.237952	0.279665	0.142893	0.207992	0	0.196073	0.346819	0.181521	0.241728	0.136146	0.0885466	0.132662	0.239083	0.234904	0	0.248408	0.474641	0.220788	0.209061	0.2829	0.157414	0.156822	0.128894	0.13163	0.274679	0.202514	0	0.257889	0.252814	0.202334	0.339465	0.284304	0.258765	0.150342	0.0166685	0.117259
MTERF3	0.136643	0.115149	0.115695	0.137424	0.150703	0.153639	0.0662362	0.140576	0.0919881	0.0923309	0.110015	0.0744011	0.134723	0.163595	0.0776351	0.134235	0	0.149097	0.118496	0.117492	0.118497	0.0990703	0.0859347	0.0793107	0.0902521	0.135196	0	0.119452	0.147556	0.137044	0.123739	0.151915	0.0921453	0.111946	0.0594037	0.0896521	0.114423	0.112965	0	0.134686	0.141863	0.0684043	0.168306	0.138167	0.09311	0.0884127	0.0370868	0.0293386
PTDSS1	0.323046	0.302974	0.218315	0.359203	0.324312	0.327075	0.220779	0.258408	0.214579	0.211078	0.289985	0.225102	0.417378	0.262851	0.23133	0.291078	0	0.317506	0.308735	0.302347	0.276531	0.183515	0.3432	0.19251	0.27884	0.301402	0	0.358684	0.444439	0.368236	0.370869	0.372618	0.226987	0.308611	0.368557	0.20102	0.241797	0.252152	0	0.315186	0.352367	0.320118	0.445966	0.336812	0.298732	0.178765	0.13263	0.277664
SDC2	0.0625991	0.0286467	0.0399557	0.0407335	0.0348444	0.0181875	0.0220015	0.0184447	0.0194967	0.0166958	0.0195527	0.0206249	0.0461706	0.0273378	0.0279133	0.0236046	0	0.0331531	0.025399	0.0561951	0.0315408	0.031158	0.0420933	0.0195016	0.0485631	0.0144283	0	0.0541739	0.063408	0.0362738	0.0694757	0.0618537	0.0300996	0.030485	0.0247641	0.0135511	0.024356	0.0142143	0	0.0469997	0.0485921	0.0385617	0.058336	0.0657957	0.0868073	0.0142759	0.0382144	0.19227
CPQ	0.181196	0.133415	0.159357	0.272907	0.205757	0.166224	0.111076	0.192865	0.145925	0.119331	0.10292	0.0930688	0.135739	0.225332	0.129777	0.229104	0	0.252266	0.185536	0.169737	0.172891	0.225211	0.156131	0.19045	0.160663	0.132641	0	0.208583	0.50418	0.279379	0.208722	0.261045	0.124398	0.121614	0.110261	0.102256	0.143252	0.15425	0	0.149975	0.127061	0.154236	0.3102	0.105607	0.17018	0.155564	0.145247	0.125475
TSPYL5	0.0531592	0.0491415	0.0737616	0.0738533	0.0584047	0.102313	0.125789	0.114295	0.0512279	0.0441643	0.0505445	0.0618892	0.0586293	0.0574481	0.0402723	0.0557467	0	0.0465677	0.13385	0.0849385	0.0614396	0.0705853	0.10378	0.0475662	0.0936581	0.0585231	0	0.0888463	0.114879	0.0563079	0.0837412	0.0842111	0.0545945	0.0559389	0.0622424	0.0354944	0.0643254	0.0521513	0	0.0802944	0.0228813	0.0340118	0.0504868	0.0400321	0.119467	0.0770115	0.0112979	0.0951702
MTDH	0.383557	0.42394	0.267054	0.539149	0.438227	0.457095	0.231524	0.31821	0.23935	0.282762	0.363742	0.28913	0.628735	0.293103	0.307604	0.338922	0	0.378127	0.30746	0.388884	0.293624	0.178287	0.613641	0.219717	0.35634	0.463543	0	0.572579	0.626298	0.529461	0.501189	0.282416	0.257342	0.25111	0.444616	0.248388	0.252494	0.310269	0	0.380149	0.455929	0.440304	0.49497	0.656904	0.336578	0.175376	0.189411	0.369356
LAPTM4B	0.144078	0.176152	0.122678	0.143309	0.123903	0.109341	0.141165	0.157755	0.120566	0.0753727	0.0558895	0.0907345	0.120128	0.144111	0.11261	0.0842966	0	0.170239	0.187575	0.138545	0.170307	0.10502	0.0907866	0.076372	0.138724	0.113078	0	0.140618	0.200766	0.140272	0.129318	0.223032	0.124326	0.0907744	0.120095	0.077644	0.10307	0.101897	0	0.153953	0.110148	0.0693605	0.182596	0.138835	0.146001	0.084823	0.044973	0.127231
MATN2	0.0527679	0.0396737	0.0610093	0.170995	0.110864	0.0512642	0.0889835	0.0548589	0.0596646	0.0492031	0.0267526	0.0528251	0.0511858	0.106547	0.0254985	0.0934583	0	0.0498731	0.0762642	0.0466134	0.0531444	0.0432081	0.0474131	0.0600129	0.036209	0.0266726	0	0.0972688	0.140763	0.105522	0.0404947	0.0995137	0.0416797	0.0207983	0.0336245	0.0204808	0.0341864	0.0796988	0	0.0375499	0.0955157	0.0710692	0.117877	0.0336206	0.0167874	0.0403464	0.0414429	0.162174
RPL30	0.164396	0.155874	0.181211	0.419479	0.247158	0.204395	0.227603	0.287568	0.201284	0.101133	0.148644	0.12782	0.235833	0.284441	0.154702	0.271825	0	0.246483	0.334571	0.163838	0.237329	0.157329	0.196352	0.128812	0.123273	0.192185	0	0.247616	0.425847	0.246357	0.211947	0.250685	0.149788	0.187634	0.13365	0.103974	0.239603	0.198375	0	0.202007	0.194757	0.134124	0.361173	0.162174	0.155408	0.131037	0.0459396	0.283881
ERICH5	0.00966814	0.019201	0.0118304	0.0288192	0.00569783	0.00190711	0.014993	0.00855574	0.00632102	0.00118965	0.00338365	0.00920495	0.00517291	0.0123831	0.0100587	0.00446621	0	0.0131794	0.00853177	0.00133661	0.00529234	0.00816289	0.0413979	0.00932723	0.00589914	0.00862876	0	0.010258	0.0133926	0.0240638	0.0087033	0.00861813	0.0138001	0.00519974	0.00390249	0.00792955	0.0160915	0.023731	0	0.00434156	0.0147727	0.00822642	0.0173412	0.0185942	0.0109758	0.00528647	0.00192389	0.0246061
RIDA	0.12415	0.135024	0.116865	0.145124	0.121227	0.136656	0.12314	0.123235	0.0995684	0.0993449	0.106942	0.105426	0.149365	0.147716	0.116559	0.0884053	0	0.116459	0.139818	0.0997142	0.113444	0.0864314	0.100686	0.0947124	0.123431	0.139311	0	0.144224	0.130836	0.121482	0.152201	0.151074	0.102052	0.0800298	0.122966	0.0896486	0.1183	0.144768	0	0.1495	0.106757	0.110338	0.151307	0.155191	0.133088	0.0658506	0.0272832	0.096983
POP1	0.182069	0.169527	0.150947	0.25135	0.228513	0.152804	0.147453	0.187188	0.185279	0.12028	0.139556	0.125313	0.168993	0.273337	0.16614	0.245075	0	0.260672	0.205312	0.213383	0.165167	0.135396	0.193219	0.150082	0.103079	0.159984	0	0.173069	0.21599	0.22091	0.169405	0.229213	0.119576	0.139495	0.101173	0.118737	0.152582	0.173145	0	0.18153	0.1945	0.120082	0.349353	0.189099	0.11308	0.10937	0.0963988	0.124518
NIPAL2	0.446826	0.517846	0.397821	0.613048	0.538214	0.495099	0.363919	0.38399	0.334964	0.346435	0.540029	0.485916	0.790818	0.346453	0.405634	0.473613	0	0.475971	0.450702	0.456973	0.449373	0.408414	0.704132	0.341801	0.447417	0.532084	0	0.627633	0.65137	0.654245	0.573337	0.459236	0.360547	0.248954	0.538712	0.369107	0.344599	0.39505	0	0.594948	0.629626	0.441762	0.586046	0.786958	0.383389	0.190863	0.219632	0.247646
STK3	0.401021	0.316567	0.210526	0.283886	0.212327	0.270333	0.143764	0.299679	0.170821	0.201052	0.274236	0.200765	0.317552	0.268353	0.279552	0.243327	0	0.307833	0.277722	0.238956	0.255883	0.267781	0.283581	0.176965	0.234595	0.27219	0	0.390787	0.488739	0.356601	0.283907	0.263309	0.224418	0.237819	0.247631	0.211717	0.156827	0.240963	0	0.330562	0.225084	0.368157	0.438411	0.295157	0.222443	0.173881	0.130811	0.329614
KCNS2	0.0872148	0.102386	0.0713519	0.0832613	0.0806416	0.0887239	0.0492157	0.0984362	0.07277	0.0548122	0.0655764	0.0637617	0.0233448	0.136819	0.0664118	0.0863021	0	0.108425	0.130545	0.0935822	0.10607	0.0908377	0.0402558	0.0787742	0.0643053	0.0942287	0	0.0529977	0.11969	0.0412067	0.0585186	0.12821	0.0843423	0.0537755	0.0584493	0.071893	0.0682609	0.0525404	0	0.118082	0.0405348	0.0432187	0.114427	0.0390018	0.0816232	0.0750788	0.0110624	0.0418278
VPS13B	0.231056	0.37569	0.203179	0.430794	0.304955	0.355837	0.254595	0.232533	0.180608	0.203086	0.239595	0.251594	0.612375	0.183889	0.208668	0.30289	0	0.24178	0.281805	0.283078	0.228721	0.125789	0.642749	0.129499	0.304791	0.370414	0	0.458275	0.432241	0.56959	0.501716	0.267681	0.170631	0.217796	0.473045	0.169889	0.193796	0.254533	0	0.342579	0.433492	0.381002	0.380016	0.726625	0.264816	0.173218	0.08873	0.37945
COX6C	0.210406	0.221777	0.206385	0.407149	0.279616	0.328112	0.290755	0.285504	0.171877	0.12568	0.206479	0.162301	0.334102	0.228473	0.164835	0.218264	0	0.191915	0.325338	0.219877	0.240879	0.148985	0.219366	0.141171	0.261021	0.25757	0	0.35866	0.581932	0.314487	0.291699	0.294028	0.176346	0.159656	0.264851	0.148233	0.242436	0.198634	0	0.212284	0.226623	0.192701	0.373429	0.33603	0.289174	0.154529	0.114054	0.11897
RGS22	0.0434963	0.0210185	0.0347635	0.0737068	0.0327639	0.040832	0.0173469	0.0261245	0.0227346	0.043434	0.0260492	0.0217075	0.0239246	0.0482814	0.025682	0.0666929	0	0.0601447	0.0263427	0.0455314	0.029132	0.0294682	0.0249966	0.0412037	0.0264648	0.0164073	0	0.0640468	0.0510533	0.0304915	0.00953092	0.0433337	0.0243534	0.0279885	0.0170361	0.0163271	0.0170239	0.0186192	0	0.0329495	0.0433138	0.0256713	0.0600735	0.0195149	0.01731	0.0162722	0.0152524	0.0462952
FBXO43	0.0137763	0.0148543	0.00609596	0.00792693	0.00925853	0.00415607	0.00217712	0.0110721	0.00434823	0.00134381	0.00122651	0.00447705	0.0220071	0.00572789	0.00514458	0.00707694	0	0.00512786	0.00819169	0.00487276	0.00938292	0.00440846	0	0.00718579	0.00422005	0.00694457	0	0.0101756	0.00185511	0.00762242	0	0.0128015	0.00631464	0.00398219	0.015659	0.00196629	0.00182719	0.00409374	0	0.00303649	0.0101852	0.0122825	0.0141415	0.00626429	0.00468797	0.00523855	0.00898085	0.00383309
POLR2K	0.0720719	0.049788	0.130439	0.207368	0.120467	0.131659	0.178436	0.217374	0.103773	0.0444611	0.0573424	0.0429634	0.0671718	0.169094	0.0598481	0.121894	0	0.115493	0.243157	0.0635796	0.121142	0.0853868	0.0606239	0.0944861	0.107826	0.0701735	0	0.156915	0.357996	0.0851871	0.0763856	0.174121	0.0768961	0.081045	0.0361432	0.0471417	0.146202	0.092963	0	0.131004	0.0693995	0.0722652	0.154866	0.0883658	0.111517	0.0827572	0.0305796	0.0373661
SPAG1	0.246527	0.265392	0.210909	0.366428	0.294555	0.253128	0.222053	0.261257	0.223746	0.214224	0.234078	0.227644	0.331922	0.297272	0.240621	0.277963	0	0.318881	0.248992	0.288445	0.263041	0.187522	0.268134	0.183952	0.220027	0.261277	0	0.248793	0.355921	0.343887	0.311994	0.291375	0.202574	0.249527	0.178105	0.198631	0.239274	0.272171	0	0.277526	0.249609	0.257357	0.340243	0.347946	0.195285	0.18419	0.104793	0.221649
RNF19A	0.414518	0.456771	0.267062	0.544681	0.446087	0.469843	0.289608	0.298049	0.259466	0.22452	0.368634	0.305992	0.636782	0.323152	0.349992	0.36393	0	0.370843	0.339259	0.372515	0.37	0.193227	0.64377	0.239488	0.350164	0.461877	0	0.587931	0.596708	0.563971	0.46353	0.324379	0.268185	0.293763	0.49744	0.242906	0.264775	0.318068	0	0.43579	0.488443	0.361074	0.514714	0.668253	0.351245	0.216187	0.171899	0.161049
ANKRD46	0.304497	0.309722	0.240732	0.3914	0.332473	0.334139	0.308172	0.287501	0.228648	0.225772	0.287438	0.228121	0.393013	0.293318	0.240453	0.302741	0	0.297349	0.321876	0.279881	0.271478	0.198749	0.389151	0.209448	0.308803	0.295256	0	0.486111	0.442992	0.357021	0.413297	0.308431	0.241424	0.258664	0.33075	0.212323	0.254115	0.297843	0	0.340296	0.367585	0.309654	0.36042	0.548316	0.336422	0.157079	0.135457	0.299197
SNX31	0.0724327	0.206383	0.219388	0.215568	0.162557	0.203063	0.360636	0.180902	0.193662	0.179957	0.135617	0.128705	0.16607	0.0685821	0.157342	0.122795	0	0.0662586	0.0936423	0.125355	0.098316	0.252628	0.246928	0.0958287	0.264544	0.160832	0	0.460778	0.442179	0.286953	0.312296	0.332132	0.269062	0.227133	0.369324	0.11163	0.322834	0.283611	0	0.27955	0.164808	0.311488	0.128386	0.534905	0.382246	0.185249	0.102203	0.234177
PABPC1	0.383561	0.346118	0.256109	0.503246	0.422959	0.399765	0.233107	0.299021	0.264109	0.261903	0.338885	0.26864	0.443319	0.298221	0.260794	0.363588	0	0.376475	0.383271	0.353203	0.330234	0.212031	0.43528	0.191231	0.359553	0.387787	0	0.496216	0.561593	0.497083	0.412031	0.322395	0.260682	0.347198	0.381094	0.229402	0.247035	0.306675	0	0.389723	0.445167	0.365684	0.486947	0.637473	0.327962	0.167705	0.150414	0.322714
YWHAZ	0.361944	0.360746	0.21284	0.541851	0.375378	0.302825	0.163288	0.236147	0.217357	0.266975	0.369221	0.32113	0.682703	0.268841	0.260838	0.274704	0	0.342413	0.274413	0.340071	0.291792	0.186349	0.645203	0.160632	0.317855	0.438163	0	0.559546	0.550646	0.590273	0.517875	0.279163	0.249116	0.248842	0.427132	0.24873	0.233894	0.280341	0	0.440041	0.547073	0.477694	0.486781	0.673498	0.276923	0.122082	0.10859	0.342643
ZNF706	0.356223	0.382632	0.262961	0.515473	0.45168	0.425004	0.244733	0.300752	0.245085	0.285324	0.344564	0.284204	0.563256	0.360083	0.292379	0.387764	0	0.356964	0.377334	0.347644	0.317015	0.18137	0.545162	0.184595	0.342322	0.35582	0	0.552315	0.555538	0.539583	0.529518	0.313534	0.257543	0.208343	0.432429	0.268765	0.262848	0.310587	0	0.377428	0.483388	0.42908	0.469593	0.710579	0.336236	0.220251	0.252154	0.236131
GRHL2	0.0307258	0.0177768	0.0397269	0.0776869	0.0267257	0.010985	0.0230171	0.012423	0.0224772	0.0219554	0.0261314	0.0142055	0.0109798	0.0584245	0.0291343	0.0319672	0	0.0170538	0.0207785	0.0244626	0.0201937	0.0139183	0	0.0320811	0.0168263	0.0260109	0	0.0167416	0.06967	0.0488647	0.00632099	0.029808	0.0242949	0.00459121	0.0502901	0.0175776	0.0132368	0.0178941	0	0.0357234	0.0228633	0.0168303	0.0494786	0.0141066	0.0135442	0.00932648	0.00635123	0.0199289
NCALD	0.38053	0.43193	0.252003	0.375381	0.330913	0.399155	0.310019	0.261186	0.219857	0.187513	0.397836	0.313652	0.530957	0.302221	0.280146	0.291574	0	0.359161	0.24849	0.364226	0.296517	0.257194	0.560652	0.210859	0.306664	0.302358	0	0.493253	0.569317	0.501016	0.47304	0.352774	0.259788	0.222705	0.486175	0.167948	0.276714	0.310616	0	0.340543	0.434572	0.532127	0.542136	0.596839	0.363745	0.325197	0.19265	0.371709
RRM2B	0.134847	0.127575	0.118568	0.155254	0.156868	0.197034	0.143643	0.146181	0.11368	0.0929876	0.119751	0.114111	0.18442	0.142038	0.112305	0.124134	0	0.141323	0.181281	0.10962	0.147362	0.100815	0.0846241	0.0959021	0.141265	0.156811	0	0.201835	0.173654	0.128877	0.121862	0.160603	0.103711	0.0504553	0.0986005	0.100199	0.115993	0.0893394	0	0.163097	0.128566	0.0984803	0.140833	0.157712	0.141266	0.0931718	0.0556677	0.145219
UBR5	0.254381	0.350844	0.193001	0.475142	0.347887	0.356492	0.17037	0.20653	0.206631	0.261063	0.321307	0.200105	0.693677	0.211699	0.24483	0.233577	0	0.291943	0.277722	0.318796	0.241173	0.115083	0.610943	0.138171	0.255041	0.351672	0	0.555825	0.407206	0.568449	0.427166	0.222097	0.182433	0.25445	0.383349	0.188533	0.180745	0.203891	0	0.298916	0.478157	0.395642	0.360498	0.561272	0.230806	0.103664	0.0774887	0.146347
ODF1	0.00170572	0.000290633	0.00264824	0.00382764	0.0113496	0	0.00489563	0.0040676	0.000899624	0.000950114	0.000251205	0.00707328	0.017989	0.00336291	0.00564862	0.00261107	0	0.00931512	0.00233421	0	0.00570659	0.00195398	0	0.00348943	0.00400232	0	0	0.00285321	0.00977124	0.00154407	0	0	0.00179013	0	0	0	0.00180305	0.00194483	0	0.00304598	0	0.00201864	0	0	0.00411091	0.0041766	0	0.0090364
KLF10	0.0112184	0.0720715	0.0439988	0.0767598	0.134305	0.120459	0.0925252	0.0564916	0.0683983	0.0646747	0.0833247	0.0640464	0.0683268	0.0305106	0.0446593	0.0723383	0	0.0501364	0.0909163	0.0556539	0.104792	0.0156639	0.0132274	0.0615551	0.132592	0.0700524	0	0.0528665	0.0417153	0.0387502	0.0336225	0.0336574	0.0363967	0.0370276	0.0185671	0.0618979	0.0374124	0.026089	0	0.0268522	0.072175	0.0260169	0.0177632	0.102845	0.0867963	0.104825	0.0168676	0.0344518
AZIN1	0.278757	0.274568	0.230532	0.489931	0.346008	0.375967	0.262868	0.282893	0.224992	0.238573	0.280017	0.250415	0.405741	0.31066	0.212405	0.308734	0	0.330021	0.328653	0.272244	0.309143	0.181179	0.308649	0.180604	0.355246	0.337198	0	0.427084	0.504606	0.355783	0.342112	0.294182	0.225534	0.230155	0.292329	0.190138	0.245372	0.26951	0	0.289674	0.296424	0.305791	0.414063	0.544675	0.320839	0.193242	0.119964	0.273596
ATP6V1C1	0.361107	0.371687	0.250475	0.472383	0.423427	0.392286	0.286156	0.282683	0.261057	0.283437	0.342567	0.306175	0.482157	0.290881	0.27535	0.343684	0	0.388408	0.348297	0.321095	0.287716	0.209866	0.465976	0.167349	0.348515	0.41071	0	0.536982	0.536004	0.507419	0.43979	0.250549	0.271877	0.264794	0.388276	0.258315	0.251817	0.306342	0	0.375878	0.422522	0.376742	0.461108	0.611443	0.314986	0.13973	0.200066	0.440653
BAALC	0.467885	0.453151	0.330518	0.592609	0.509901	0.53815	0.372057	0.363726	0.300476	0.361461	0.414912	0.386191	0.780386	0.310257	0.39291	0.406781	0	0.463858	0.368127	0.415254	0.398956	0.252972	0.705912	0.277932	0.435818	0.449519	0	0.569542	0.60274	0.613741	0.57872	0.396709	0.350433	0.34573	0.428943	0.268307	0.341003	0.365976	0	0.453764	0.504955	0.40416	0.494449	0.710375	0.385184	0.248365	0.219706	0.522905
FZD6	0.230809	0.167994	0.170699	0.27067	0.243162	0.280697	0.114294	0.210566	0.149771	0.0896376	0.136647	0.153783	0.198732	0.279227	0.13796	0.239512	0	0.234225	0.238474	0.202147	0.182221	0.158893	0.16514	0.0938572	0.135974	0.190005	0	0.227879	0.284247	0.214302	0.171783	0.25499	0.144761	0.11287	0.12529	0.14076	0.143704	0.133765	0	0.175734	0.160839	0.114606	0.257487	0.223103	0.0782472	0.112971	0.0801501	0.145816
CTHRC1	0.0108431	0.024047	0.0167151	0.048234	0.0218047	0.0155322	0.0220045	0.0184608	0.017408	0.00948204	0.0106201	0.0101577	0.00289935	0.0351288	0.00696423	0.0382342	0	0.0203949	0.0212015	0.00497413	0.0169432	0.0255167	0.0103706	0.0211334	0.0113215	0.00974529	0	0.0212475	0.0323714	0.00810467	0.0140563	0.047335	0.0108355	0.0366104	0.00541204	0.00529913	0.0197947	0.0162277	0	0.00952239	0.00612828	0.00827053	0.0100414	0	0.00805625	0.0170611	0.00638227	0.0263239
SLC25A32	0.230772	0.202863	0.191851	0.287661	0.232733	0.271332	0.241828	0.209435	0.182674	0.15653	0.190746	0.138071	0.245116	0.262913	0.162386	0.224271	0	0.205447	0.253366	0.166724	0.192048	0.19177	0.237552	0.159655	0.24988	0.241434	0	0.253488	0.355492	0.191361	0.190833	0.277294	0.164754	0.232513	0.268766	0.139073	0.2142	0.201903	0	0.238159	0.206024	0.203142	0.252442	0.305279	0.213249	0.112771	0.115755	0.183004
DCAF13	0.0888665	0.0762228	0.0706409	0.10643	0.106349	0.0822598	0.0847287	0.0782639	0.0757351	0.0702861	0.092656	0.0575345	0.0768079	0.103373	0.0754447	0.10381	0	0.105246	0.0942232	0.0562284	0.0747661	0.0581845	0.0899317	0.0670733	0.0903303	0.0981644	0	0.103042	0.0973688	0.0850966	0.0745021	0.0673127	0.0521571	0.0622752	0.070121	0.0485851	0.0699132	0.0591636	0	0.0890792	0.0928334	0.0347826	0.11853	0.0835711	0.0715588	0.0504219	0.0304065	0.0892777
RIMS2	0.149653	0.155557	0.11849	0.188391	0.278176	0.165373	0.11631	0.14084	0.126954	0.114803	0.165577	0.128497	0.225281	0.100105	0.149031	0.196921	0	0.138106	0.156252	0.209427	0.148121	0.135099	0.220414	0.134707	0.13967	0.189086	0	0.20462	0.218522	0.227229	0.230617	0.171127	0.146601	0.135997	0.175157	0.146674	0.120667	0.126724	0	0.16786	0.225888	0.175144	0.201711	0.121777	0.182827	0.0943263	0.157776	0.110725
DPYS	0.14414	0.191091	0.163655	0.234341	0.118279	0.118546	0.24309	0.0595477	0.14928	0.101331	0.153592	0.123183	0.207681	0.140682	0.15889	0.192418	0	0.173716	0.140059	0.153787	0.124184	0.147562	0.123932	0.153732	0.154832	0.122559	0	0.142181	0.188669	0.193928	0.133325	0.13569	0.237537	0.225228	0.167794	0.140125	0.143354	0.211021	0	0.11008	0.200493	0.196536	0.153703	0.188043	0.141598	0.154841	0.0943278	0.238959
DCSTAMP	0	0.00373796	0.00141524	0.00667637	0.0034924	0.00253643	0.00400269	0.00172286	0.000934015	0	0.00345354	0.00504406	0	0.00183425	0.00146424	0.000896398	0	0.000619493	0.000734407	0	0.00210509	0.00289155	0	0	0.00145704	0	0	0.0111614	0.00412011	0.00658524	0	0.00128803	0.00236883	0	0	0.000182651	0.000274639	0.000567524	0	0.000234856	0.000814655	0	0.00211215	0.0018397	0.00183766	0.000962505	0	0.0146594
LRP12	0.420449	0.368137	0.290057	0.465765	0.459373	0.451973	0.277296	0.324698	0.272485	0.289636	0.38469	0.313631	0.432506	0.320071	0.292483	0.363856	0	0.402595	0.377964	0.398284	0.365744	0.21014	0.492309	0.204749	0.393707	0.413737	0	0.544772	0.53474	0.51003	0.448507	0.344956	0.281238	0.220879	0.436511	0.274851	0.268222	0.329351	0	0.386773	0.417364	0.319679	0.499639	0.564472	0.370034	0.171734	0.140082	0.267422
ZFPM2	0.343155	0.38713	0.290926	0.457969	0.386228	0.334519	0.291932	0.247075	0.228022	0.312496	0.300899	0.228653	0.435207	0.297895	0.28406	0.276235	0	0.338307	0.284276	0.407149	0.371807	0.20494	0.401893	0.1803	0.251349	0.424265	0	0.375885	0.416746	0.502129	0.341152	0.280525	0.25587	0.184574	0.43541	0.232146	0.279069	0.25659	0	0.341845	0.537754	0.321358	0.348053	0.516634	0.307161	0.175379	0.189004	0.484327
OXR1	0.134281	0.181533	0.151369	0.276995	0.25297	0.182348	0.19986	0.137629	0.18293	0.181337	0.17474	0.225378	0.306441	0.131416	0.159542	0.328208	0	0.179403	0.172796	0.272714	0.209779	0.135114	0.257063	0.174078	0.166971	0.190678	0	0.17022	0.150718	0.322318	0.165272	0.154505	0.138016	0.0820407	0.249782	0.130206	0.137722	0.165243	0	0.192441	0.287355	0.145968	0.206407	0.162673	0.146945	0.159379	0.175672	0.293419
ABRA	0.00625619	0	0.00420105	0.0089904	0.00879802	0.0008735	0.0067906	0.00330695	0.00396652	0.002636	0.000620647	0.000990728	0	0	0.00192116	0.00162058	0	0.00269003	0.0063202	0	0.00447324	0.00328376	0	0.00525398	0.0205736	0.0078978	0	0.0124851	0.015494	0.00590716	0	0.011386	0.000944499	0	0.00162451	0.00370144	0.00381662	0.00151288	0	0.0119317	0	0.00198746	0.00580603	0	0	0.00136889	0.00112677	0.00148198
ANGPT1	0.0169346	0.025343	0.0143252	0.0283212	0.0235711	0.00941305	0.00213067	0.0240447	0.00968976	0.012005	0.0025177	0.00589209	0.00798207	0.0241961	0.0124271	0.0421056	0	0.0233916	0.00508708	0.00347065	0.0131908	0.00827206	0	0.0143078	0.0152825	0.0304175	0	0.015621	0.0413485	0.026935	0.00876346	0.0320821	0.00982138	0.00587174	0.00815838	0.0105821	0.0148864	0.0101502	0	0.027991	0.0136844	0.00503936	0.0310784	0.00308789	0.0106689	0.0152631	0.00359327	0.018432
RSPO2	0.364021	0.151989	0.109935	0.181667	0.14901	0.138778	0.266405	0.166515	0.108951	0.166715	0.149902	0.150343	0.129503	0.125543	0.18603	0.189693	0	0.159455	0.186979	0.31625	0.0665381	0.209111	0.104408	0.11327	0.195169	0.173988	0	0.358282	0.299593	0.149838	0.132123	0.128503	0.142412	0.133097	0.0976813	0.153593	0.196048	0.126252	0	0.241674	0.087723	0.274199	0.14885	0.364427	0.32729	0.123001	0.0413697	0.46019
EIF3E	0.287613	0.296279	0.232802	0.388607	0.33509	0.356972	0.285399	0.281138	0.205732	0.233716	0.21642	0.217986	0.24726	0.207729	0.189946	0.246627	0	0.278658	0.297188	0.240254	0.244766	0.163586	0.269076	0.158678	0.243321	0.257052	0	0.375716	0.412602	0.352291	0.29009	0.243723	0.213798	0.267375	0.238655	0.17534	0.260693	0.264856	0	0.284512	0.282163	0.252347	0.319215	0.506675	0.272894	0.14695	0.0788868	0.330162
EMC2	0.245353	0.181475	0.172623	0.280761	0.238656	0.273211	0.171651	0.177515	0.13692	0.135746	0.186393	0.138194	0.239395	0.198698	0.146291	0.239691	0	0.234737	0.238059	0.164351	0.172308	0.135174	0.155639	0.113883	0.18666	0.201183	0	0.243598	0.284015	0.319913	0.156659	0.190491	0.131268	0.116556	0.113144	0.136336	0.161158	0.165796	0	0.171267	0.196383	0.139097	0.282731	0.267058	0.155731	0.126747	0.0673104	0.108909
TMEM74	0.258266	0.138052	0.164648	0.19735	0.150666	0.17865	0.0788679	0.16086	0.14611	0.145284	0.126387	0.122884	0.130952	0.159234	0.083399	0.173655	0	0.138434	0.188266	0.147771	0.188638	0.170462	0.164332	0.0896391	0.166158	0.18787	0	0.216529	0.302565	0.193954	0.187789	0.238455	0.139385	0.129197	0.215958	0.109097	0.120918	0.130698	0	0.25905	0.149788	0.186967	0.222006	0.146513	0.173749	0.1045	0.079958	0.25882
TRHR	0	0.000392042	0.00290204	0.00571043	0.00205121	0	0	0.0021714	0.00161159	0	0.000344692	0	0	0	0	0	0	0	0.00530987	0	0.00188851	0.00680215	0	0.000925735	0.00138266	0	0	0.00547308	0.0275147	0.00188106	0	0.00823839	0.00122648	0	0	0	0.000529693	0.00110398	0	0.00207992	0	0	0.0115384	0	0.000739052	0.00225021	0	0.0163849
NUDCD1	0.231935	0.222954	0.181975	0.247894	0.204836	0.180968	0.212735	0.208652	0.172739	0.161204	0.20335	0.173059	0.275084	0.199532	0.184245	0.182982	0	0.229996	0.236083	0.206178	0.228332	0.149723	0.197106	0.145145	0.214715	0.2137	0	0.286927	0.293282	0.258848	0.232478	0.242816	0.183015	0.20837	0.177562	0.175687	0.177609	0.203413	0	0.259399	0.225661	0.171233	0.26886	0.250591	0.231231	0.145141	0.101004	0.321693
ENY2	0.165974	0.12877	0.172777	0.331348	0.222647	0.202443	0.262917	0.249182	0.182077	0.112847	0.161683	0.0838229	0.169231	0.280579	0.134446	0.249383	0	0.210297	0.28839	0.126562	0.200748	0.175703	0.0663976	0.149103	0.177727	0.130903	0	0.253623	0.481544	0.137806	0.168748	0.282769	0.155466	0.119551	0.16844	0.103897	0.220052	0.206879	0	0.207846	0.164546	0.246921	0.322342	0.259582	0.198001	0.139675	0.0763034	0.195445
PKHD1L1	0.00434524	0.0059289	0.00663664	0.0147507	0.016822	0.00816691	0.00168931	0.00238822	0.00363575	0.00738113	0.00158716	0	0	0	0.00352532	0.0188696	0	0.00377404	0.00363674	0.00247191	0.00191431	0.00161197	0	0.00244777	0.00374214	0.00173853	0	0.00208373	0.0153498	0.006518	0.00238579	0.00896859	0.00164031	0	0	0.000537119	0.00492112	0.00164591	0	0.00511758	0.00551067	0	0.00720377	0	0.0026978	0.00286612	0.00540181	0.0126329
EBAG9	0.179816	0.143103	0.14118	0.217461	0.178947	0.228255	0.177955	0.192286	0.137328	0.108545	0.173371	0.133683	0.206758	0.204263	0.131466	0.205702	0	0.196151	0.199503	0.146948	0.139752	0.113685	0.118261	0.110813	0.184039	0.185968	0	0.183628	0.279754	0.22927	0.161765	0.168424	0.136883	0.146437	0.161003	0.104512	0.159465	0.137564	0	0.173815	0.174735	0.169634	0.262444	0.227819	0.190295	0.109106	0.0856428	0.111319
SYBU	0.333879	0.337599	0.20993	0.456033	0.376024	0.360295	0.240305	0.232986	0.164179	0.185857	0.292817	0.2259	0.547604	0.218289	0.201234	0.261852	0	0.318899	0.258118	0.343205	0.286182	0.147978	0.578779	0.189453	0.297503	0.363996	0	0.505333	0.538896	0.596038	0.458745	0.227075	0.195108	0.206209	0.38008	0.190417	0.17574	0.261003	0	0.359423	0.500484	0.409924	0.426582	0.623408	0.266967	0.137814	0.0958342	0.3328
KCNV1	0.216057	0.189598	0.235998	0.245713	0.267627	0.338748	0.252258	0.239853	0.219699	0.155808	0.226255	0.16675	0.205717	0.263922	0.156154	0.262824	0	0.215607	0.332498	0.232478	0.292914	0.205222	0.11906	0.162348	0.232113	0.273893	0	0.316279	0.381882	0.148374	0.248437	0.324989	0.172141	0.126373	0.159448	0.147783	0.259986	0.211112	0	0.360466	0.197264	0.218895	0.317587	0.215317	0.249	0.149496	0.0599368	0.200977
CSMD3	0.109145	0.140504	0.10211	0.155468	0.124783	0.100942	0.127284	0.116185	0.100032	0.190419	0.105974	0.0799293	0.176912	0.104966	0.129462	0.113697	0	0.108337	0.131473	0.142368	0.113662	0.0800704	0.179832	0.0904784	0.0838176	0.132985	0	0.110414	0.138687	0.20824	0.121704	0.100217	0.0895681	0.122572	0.13018	0.105226	0.0808544	0.1141	0	0.134595	0.166832	0.11967	0.129084	0.144494	0.0837282	0.0902367	0.046288	0.187407
TRPS1	0.52686	0.507998	0.403948	0.656189	0.573786	0.543146	0.364873	0.465479	0.352226	0.336431	0.507356	0.431298	0.763684	0.432537	0.407577	0.489568	0	0.502694	0.453373	0.539482	0.490531	0.326963	0.700146	0.294052	0.476796	0.518123	0	0.765745	0.679779	0.758473	0.569547	0.462372	0.385648	0.386623	0.656363	0.389216	0.417684	0.435147	0	0.482658	0.562964	0.523772	0.54129	0.803977	0.441578	0.331249	0.267652	0.441777
EIF3H	0.33852	0.296028	0.249715	0.446091	0.402836	0.366916	0.260675	0.287719	0.24734	0.216946	0.306285	0.233318	0.354155	0.27526	0.238827	0.334839	0	0.324391	0.335759	0.300856	0.280209	0.194403	0.415773	0.177162	0.298976	0.344589	0	0.441599	0.38135	0.41015	0.297997	0.277911	0.237009	0.231639	0.31379	0.180836	0.237713	0.265937	0	0.303594	0.369682	0.268308	0.357606	0.494572	0.284347	0.176101	0.150821	0.372647
UTP23	0.389777	0.36348	0.274631	0.513473	0.389618	0.393118	0.280368	0.277304	0.265973	0.275667	0.323682	0.252076	0.486401	0.326855	0.283098	0.351456	0	0.320754	0.333703	0.320908	0.322092	0.21554	0.510427	0.195032	0.353493	0.431727	0	0.547881	0.555704	0.528192	0.447808	0.353797	0.298155	0.236676	0.451079	0.265047	0.280564	0.339144	0	0.403096	0.434018	0.359695	0.42087	0.742857	0.362953	0.193659	0.14427	0.365446
RAD21	0.32066	0.280097	0.217555	0.343096	0.296151	0.379366	0.269602	0.268268	0.193946	0.225367	0.280773	0.209008	0.315327	0.214777	0.191214	0.23584	0	0.241956	0.348112	0.251532	0.264042	0.174416	0.148178	0.166049	0.315778	0.292151	0	0.468215	0.507248	0.343405	0.345743	0.300132	0.216197	0.173594	0.26885	0.183678	0.238631	0.242986	0	0.305414	0.281325	0.323676	0.345216	0.390718	0.298811	0.164536	0.10968	0.146953
AARD	0.00693626	0.00211583	0.000585857	0.00874416	0	0	0.00304492	0.00424264	0.00698431	0.00190367	0.00526736	0.00346346	0.00418313	0.00519431	0.00214886	0.0066696	0	0.00226193	0.00617202	0.00433957	0.00120839	0.00367451	0	0.00636975	0.00250232	0.00360441	0	0	0.00921909	0.00845465	0	0.0191649	0.00141372	0	0.00042108	0.00134713	0.00784507	0.00318255	0	0.00792418	0.00614468	0	0.00898064	0.00495465	0.0041321	0.000590772	0	0.00438319
SLC30A8	0.0176169	0.010013	0.0280035	0.0409048	0.0319659	0.0228763	0.0322341	0.0151486	0.0198631	0.00583741	0.0194034	0.0287647	0.0549527	0.0253255	0.0181786	0.0370378	0	0.0186797	0.0602295	0.00795912	0.0216677	0.0208566	0.00926378	0.0335467	0.112516	0.0135025	0	0.0157791	0.0619489	0.0217326	0.0104954	0.0182862	0.01991	0.0169027	0.0142712	0.0147947	0.0251424	0.045263	0	0.0281972	0.0108361	0.0181645	0.0337042	0.00647003	0.0196039	0.0286337	0.0232167	0.0584648
MED30	0.133609	0.110984	0.123279	0.153274	0.108792	0.129852	0.171566	0.152957	0.0987238	0.0856554	0.131062	0.109526	0.123478	0.140797	0.0912088	0.12003	0	0.105041	0.163949	0.114154	0.0965948	0.100579	0.0637588	0.0888987	0.141751	0.157599	0	0.156486	0.231065	0.125374	0.136825	0.159584	0.123703	0.0922235	0.165012	0.0955104	0.125204	0.127531	0	0.148105	0.0711911	0.120819	0.200695	0.160776	0.156236	0.0662537	0.0170555	0.0711943
EXT1	0.331967	0.359247	0.264567	0.349175	0.383789	0.429655	0.347779	0.273482	0.191857	0.224067	0.298384	0.349812	0.57141	0.278995	0.249559	0.255882	0	0.363078	0.272168	0.268891	0.287902	0.205668	0.415767	0.190558	0.2402	0.347747	0	0.564071	0.58192	0.60896	0.417637	0.322294	0.221954	0.159045	0.412464	0.167356	0.248377	0.272738	0	0.361219	0.352276	0.345397	0.576934	0.57754	0.298212	0.226032	0.0944522	0.482383
SAMD12	0.142597	0.152551	0.10522	0.201415	0.147248	0.154597	0.102583	0.127033	0.0890131	0.0807051	0.121986	0.131975	0.291241	0.160355	0.114011	0.121137	0	0.154494	0.126594	0.148152	0.122403	0.0701957	0.260348	0.0713111	0.102072	0.154822	0	0.155861	0.203462	0.256016	0.172857	0.10348	0.0878575	0.074953	0.152591	0.0755876	0.092525	0.118965	0	0.139131	0.253963	0.169887	0.215462	0.219421	0.123826	0.0924925	0.0716076	0.213485
TNFRSF11B	0.00164929	0.00236052	0.0061033	0.0139127	0.00340417	0.00319101	0.00869583	0.00528805	0.00201867	0.00262356	0.0014503	0	0	0.0103062	0.0037038	0.00603179	0	0.00344346	0.0125908	0.000578018	0.00371424	0.00265127	0	0.00171026	0.00861977	0.008275	0	0.0066367	0.00648626	0.00262658	0.00401137	0.00245716	0.00375745	0	0	0.00150256	0.00504193	0	0	0.00105808	0.00276988	0.00105038	0.0152523	0	0.000733753	0.000646039	0	0
COLEC10	0.0651743	0.0565018	0.0405943	0.0448511	0.0506302	0.035302	0.0195036	0.0362155	0.033588	0.0152452	0.0423746	0.0399075	0.0681808	0.0474766	0.046074	0.0581862	0	0.0758944	0.045509	0.0544451	0.0561319	0.0533039	0.0496076	0.0397364	0.042126	0.0626496	0	0.0216198	0.0465273	0.031891	0.0419353	0.0443589	0.0334011	0.0482827	0.0564686	0.0453014	0.0176538	0.0253139	0	0.0468521	0.0240026	0.0284345	0.0642975	0.0217261	0.0285708	0.0485184	0.0225758	0.0199898
MAL2	0.286396	0.317758	0.249817	0.471551	0.401738	0.409463	0.282918	0.290417	0.275119	0.259477	0.324213	0.22592	0.457124	0.301989	0.278156	0.359317	0	0.3778	0.382403	0.344558	0.322924	0.206161	0.363457	0.204291	0.349825	0.400584	0	0.351692	0.563315	0.385529	0.349189	0.325613	0.227701	0.305247	0.309877	0.218235	0.260568	0.250138	0	0.326263	0.368655	0.316322	0.411242	0.442546	0.297543	0.155382	0.148872	0.230913
ENPP2	0.0538645	0.0444062	0.0402752	0.0916882	0.0792441	0.0612117	0.0372298	0.0477104	0.0360275	0.034494	0.0337539	0.0439902	0.0662642	0.0335959	0.0323217	0.037534	0	0.0222409	0.0416277	0.0420083	0.0258521	0.0358747	0.117714	0.0262536	0.061604	0.0790623	0	0.107314	0.0912869	0.0868514	0.03506	0.044109	0.0328724	0.0525333	0.0246137	0.0128842	0.0207417	0.0263595	0	0.025016	0.0248775	0.0239114	0.0385441	0.0614374	0.0210905	0.0247163	0.0164807	0.106808
TAF2	0.360692	0.362259	0.251893	0.447294	0.407896	0.360276	0.255636	0.304814	0.256481	0.259308	0.337112	0.271008	0.496129	0.254008	0.27852	0.329763	0	0.367906	0.355927	0.356759	0.317802	0.174792	0.411735	0.197364	0.304789	0.355553	0	0.436415	0.458473	0.467192	0.375567	0.290005	0.259556	0.307005	0.393447	0.203026	0.238555	0.277292	0	0.335073	0.399299	0.352469	0.46294	0.536979	0.29307	0.159197	0.121548	0.323484
DSCC1	0.0664505	0.0571607	0.0577739	0.0831859	0.0715641	0.0525848	0.0381582	0.0785707	0.0501626	0.0450127	0.0400184	0.0224732	0.132065	0.133651	0.0478092	0.0630695	0	0.0797798	0.0852436	0.0650286	0.081816	0.0864572	0.00993611	0.0573004	0.0387144	0.0164157	0	0.0592399	0.0979654	0.0536292	0.0729455	0.0932974	0.0520855	0.0862583	0.0275049	0.0314708	0.0454513	0.06835	0	0.053078	0.0414245	0.0517846	0.122034	0.0481882	0.0476606	0.0382895	0.00600253	0.0183324
DEPTOR	0.159474	0.178496	0.165964	0.167291	0.197688	0.158328	0.109237	0.149589	0.129941	0.106755	0.118607	0.124987	0.175916	0.130873	0.161298	0.142659	0	0.169421	0.159884	0.142476	0.148044	0.149297	0.239373	0.107934	0.137392	0.203936	0	0.188731	0.170669	0.213791	0.191706	0.133646	0.179318	0.204561	0.152288	0.12016	0.112999	0.155339	0	0.169678	0.160748	0.141798	0.238941	0.220917	0.12881	0.10624	0.085949	0.14087
COL14A1	0.0282254	0.0519439	0.0299818	0.0597955	0.049883	0.0333785	0.0132437	0.029435	0.0318475	0.0136902	0.0303884	0.0188397	0.0563575	0.0371379	0.0527844	0.0467542	0	0.0895258	0.0364299	0.0385978	0.034548	0.0298185	0.0202113	0.0574977	0.0225304	0.0320034	0	0.0299607	0.0688419	0.0725213	0.0144407	0.0291923	0.0290436	0.00398219	0.0550311	0.0283801	0.0187562	0.026645	0	0.0345352	0.0327834	0.024488	0.050318	0.0185901	0.0189066	0.0318982	0.0182975	0.230744
MRPL13	0.159125	0.142072	0.112819	0.208863	0.166593	0.152386	0.127931	0.136096	0.109809	0.111184	0.139663	0.0868883	0.14591	0.180012	0.105185	0.153415	0	0.150588	0.15542	0.117526	0.142018	0.0977269	0.0856115	0.104613	0.107907	0.179666	0	0.145904	0.160853	0.178524	0.143072	0.133447	0.0868033	0.0815942	0.107289	0.0957467	0.106827	0.119146	0	0.135434	0.170454	0.120758	0.187807	0.187649	0.102927	0.0879109	0.0413287	0.0782121
MTBP	0.182052	0.148039	0.141544	0.239303	0.18489	0.187263	0.0934155	0.188095	0.141352	0.107847	0.152328	0.113201	0.254062	0.204014	0.174884	0.228976	0	0.24084	0.197976	0.174316	0.188162	0.119163	0.127801	0.128806	0.158835	0.149211	0	0.227255	0.269396	0.163304	0.179717	0.182021	0.159912	0.152218	0.142584	0.139177	0.155248	0.150173	0	0.129591	0.120683	0.173725	0.252572	0.209819	0.15522	0.115288	0.0713724	0.0807511
SNTB1	0.00949716	0.0264167	0.0273024	0.0680074	0.0419158	0.0175562	0.0250995	0.0235147	0.0173982	0.0102033	0.0164322	0.016036	0.022918	0.0244764	0.0268613	0.0240589	0	0.0430964	0.0140279	0.0117415	0.0155169	0.021039	0.0499229	0.0277621	0.0203515	0.0210204	0	0.0303295	0.0711702	0.0324549	0.056596	0.0255398	0.0167892	0.00995389	0.0443722	0.00767177	0.0217435	0.0128046	0	0.0168454	0.0354913	0.0326393	0.0308207	0.0250478	0.0108028	0.0259202	0.00832365	0.0943719
HAS2	0.00528309	0.00103282	0.00173877	0.00533844	0.00290442	0.00208666	0	0.00150231	0.00171623	0	0.000193458	0	0.00609701	0.0020744	0.000176829	0.00248084	0	0.00275042	0.00157041	0	0.00138593	0.000473292	0	0.00309757	0.00428994	0.00174944	0	0.00341343	0.00517105	0	0	0.00667594	0.00163206	0.00323737	0	0.00102382	0.000965153	0	0	0.000752943	0.00190304	0.0018391	0.00329579	0	0	0.00702627	0	0.00813328
ZHX2	0.194097	0.288442	0.200274	0.411572	0.300017	0.246166	0.395373	0.255172	0.334462	0.269832	0.237942	0.321263	0.447766	0.19751	0.267935	0.316842	0	0.261001	0.248561	0.344716	0.239524	0.19041	0.421925	0.279375	0.235868	0.23946	0	0.274431	0.402522	0.437622	0.277055	0.222902	0.239331	0.186339	0.274275	0.226694	0.219521	0.32871	0	0.348118	0.367466	0.192494	0.2842	0.326521	0.230733	0.156555	0.408767	0.460967
DERL1	0.148146	0.12055	0.13496	0.198842	0.172746	0.23523	0.223358	0.162675	0.1297	0.0956604	0.144764	0.124288	0.107121	0.167934	0.101505	0.178553	0	0.149606	0.215577	0.15053	0.145877	0.112987	0.0985206	0.103489	0.175267	0.128469	0	0.216131	0.283774	0.193918	0.164088	0.176483	0.123614	0.138727	0.136218	0.0776248	0.143998	0.1298	0	0.150737	0.153219	0.19906	0.203555	0.219357	0.167611	0.151151	0.0811761	0.114739
TBC1D31	0.245721	0.261124	0.186108	0.280659	0.259191	0.233679	0.181283	0.190145	0.182163	0.19982	0.258262	0.165206	0.276945	0.245145	0.209828	0.263275	0	0.243841	0.245817	0.247718	0.215421	0.156076	0.225549	0.116382	0.202024	0.24094	0	0.209998	0.299096	0.244861	0.269103	0.238764	0.174132	0.164015	0.2609	0.14212	0.182442	0.204039	0	0.263076	0.271261	0.20399	0.28119	0.207137	0.187687	0.136236	0.0960123	0.247722
FAM83A	0.00547321	0.00343015	0.0105195	0.0116793	0.0153007	0.000467817	0	0.00847626	0.00765415	0.000439515	0.0020901	0.00719591	0	0.0152415	0.00668003	0.0123691	0	0.00989271	0.0162353	0.00526725	0.00516598	0.00517951	0	0.00636219	0.00964334	0.00059764	0	0.00565841	0.0232555	0.0200005	0.0022328	0.0109721	0.00464528	0.00874126	0.00610274	0.00430966	0.0141758	0.00387805	0	0.00694477	0.0053392	0.0247326	0.013484	0	0.0061024	0.00920161	0	0.0449009
C8orf76	0.0522984	0.0501566	0.0454368	0.0791083	0.0570217	0.0724897	0.0537336	0.0749167	0.0551476	0.0215744	0.0500542	0.0361338	0.0327191	0.0665442	0.051151	0.0772303	0	0.0788431	0.0855865	0.0390375	0.0729601	0.0452602	0.0225801	0.0457686	0.0519294	0.0598656	0	0.0251577	0.101111	0.0450296	0.0684746	0.103316	0.0533124	0.0437365	0.0470749	0.0239453	0.0711958	0.0568139	0	0.0795794	0.0355433	0.0314948	0.107315	0.0554359	0.0621401	0.0340545	0.0234103	0.0211061
ZHX1-C8orf76	0.0416592	0.0289266	0.0273802	0.042583	0.0436379	0.0251033	0.0179972	0.0383435	0.0162316	0.0288322	0.0408867	0.0236424	0.0317075	0.0462903	0.0307691	0.0405704	0	0.0389956	0.029847	0.0190265	0.0441736	0.045742	0.0776042	0.0160244	0.0215018	0.0353213	0	0.0286773	0.0817048	0.0313056	0.0516079	0.0632243	0.0202169	0.0551719	0.0448723	0.0268001	0.0308638	0.0191475	0	0.0271216	0.0395353	0.0539226	0.0679216	0.0367229	0.014255	0.0254098	0.0112835	0.0370937
ZHX1	0	0	0.000196886	0	0	0	0	0.000371647	0	0	0	0	0	0	0	0.00121029	0	0	0.00252769	0	0.00164901	0.00084191	0	0.000726718	0	0.00136184	0	0	0.000919997	0	0.00244198	0	0.000516699	0.0030225	0	0	0.00193678	0	0	0	0	0	0.00242875	0	0	0	0	0
ATAD2	0.318232	0.261748	0.211048	0.322086	0.256524	0.254239	0.236427	0.233498	0.186413	0.150652	0.209021	0.214822	0.302533	0.276392	0.216527	0.252357	0	0.293895	0.260683	0.241302	0.203282	0.205593	0.228245	0.1689	0.201168	0.251494	0	0.333533	0.565741	0.296215	0.28854	0.322029	0.230015	0.221331	0.376006	0.16847	0.220853	0.2202	0	0.266442	0.213445	0.335907	0.458317	0.277191	0.233367	0.141113	0.0962515	0.220988
WDYHV1	0.123975	0.082506	0.0657304	0.0853973	0.0912345	0.0717169	0.0361595	0.0719886	0.0667091	0.0301049	0.0310873	0.0459265	0.081797	0.0766929	0.0776407	0.086378	0	0.0875291	0.083094	0.0936922	0.0757004	0.0747767	0.0630234	0.0503529	0.0646724	0.0672943	0	0.0688361	0.104998	0.0826096	0.0777214	0.0928895	0.0687132	0.0613311	0.072062	0.0468687	0.0524591	0.0427733	0	0.0765568	0.0705785	0.0681547	0.108195	0.03448	0.0686408	0.0509351	0.0206612	0.0389693
FBXO32	0.386708	0.448692	0.288164	0.379576	0.378587	0.377185	0.342096	0.303427	0.265812	0.304728	0.395013	0.302194	0.400172	0.354859	0.337669	0.334537	0	0.375177	0.356792	0.371489	0.334556	0.233214	0.466614	0.203036	0.343183	0.451944	0	0.464903	0.360667	0.474827	0.408781	0.308687	0.28067	0.295725	0.405782	0.286178	0.27181	0.325113	0	0.39787	0.49976	0.357516	0.382856	0.587713	0.347385	0.205878	0.216085	0.440334
KLHL38	0	0.000314823	0	0	0	0.000976581	0	0.000476977	0	0.000588086	0.00194572	0	0	0	0.000375777	0	0	0	0.000974697	0	0	0.000341806	0	0	0	0	0	0	0	0	0	0	0.000287445	0	0	0	0.000405841	0	0	0	0	0	0	0	0	0	0	0
ANXA13	0.00408946	0.0104929	0.00950291	0.0236627	0.0144084	0.00709314	0.0122636	0.0146113	0.012199	0.00291163	0.00397239	0.00608264	0.020974	0.017769	0.0219065	0.0108612	0	0.0184114	0.00990619	0.0158036	0.0129403	0.00980071	0.0269204	0.0111442	0.00430751	0.00367678	0	0.00350966	0.0269305	0.011749	0.00265696	0.0200806	0.0147298	0.00586991	0.0135335	0.0124572	0.0187248	0.00814234	0	0.00789107	0.0130701	0.0155614	0.0260494	0.00718313	0.0123273	0.00798402	0.00983367	0.0654079
FAM91A1	0.225326	0.197644	0.162358	0.25791	0.206934	0.254021	0.219749	0.176947	0.140555	0.150164	0.146915	0.140775	0.201813	0.162854	0.133801	0.181579	0	0.212424	0.20174	0.183556	0.187113	0.129682	0.198145	0.107261	0.190397	0.167192	0	0.266584	0.285282	0.213791	0.174509	0.193715	0.147675	0.183348	0.17231	0.121035	0.160391	0.14681	0	0.189524	0.139433	0.156918	0.204045	0.258773	0.188066	0.135892	0.0670167	0.195673
FER1L6	0.0221446	0.0155968	0.0252869	0.0430556	0.0348376	0.00332588	0.0144241	0.0204537	0.0107833	0.00368639	0.0266758	0.00837668	0.0140755	0.0209966	0.00828998	0.0510976	0	0.0383587	0.0228948	0.0213177	0.0182771	0.0218899	0.0153105	0.017755	0.0108725	0.0319651	0	0.0269405	0.0313107	0.0387608	0.0263265	0.0459603	0.0149528	0.00597405	0.00992068	0.00532477	0.0117683	0.0159135	0	0.0108578	0.0338172	0.0397293	0.0451854	0.00957213	0.00789558	0.0366003	0.00417865	0.0699791
TMEM65	0.370026	0.356848	0.274232	0.38439	0.316635	0.348278	0.25148	0.267699	0.217462	0.180321	0.343656	0.203311	0.311182	0.294963	0.244426	0.270553	0	0.30868	0.322184	0.322119	0.253986	0.254436	0.216847	0.204913	0.316242	0.344554	0	0.416088	0.543444	0.392982	0.366562	0.315214	0.243097	0.258561	0.411493	0.185566	0.290403	0.290085	0	0.338178	0.261417	0.425473	0.458128	0.418919	0.330125	0.209283	0.141313	0.254411
TRMT12	0.0940555	0.0938547	0.0882951	0.170642	0.144912	0.118379	0.135088	0.105977	0.104571	0.0930321	0.0942696	0.0978172	0.063135	0.0667492	0.0906722	0.110765	0	0.10033	0.099575	0.0981451	0.112209	0.0830128	0.148693	0.073837	0.097832	0.141952	0	0.121545	0.139523	0.119949	0.141045	0.156752	0.0821089	0.0604285	0.107415	0.0945983	0.100579	0.100746	0	0.13207	0.113877	0.0966495	0.161893	0.182381	0.0979743	0.0670822	0.0319187	0.230873
RNF139	0.086017	0.103402	0.101593	0.129356	0.103339	0.108409	0.135022	0.110204	0.0868616	0.0758118	0.0855225	0.0508721	0.141951	0.0982621	0.0692234	0.108289	0	0.0686922	0.161828	0.108489	0.0898492	0.0641416	0.0842747	0.0918692	0.109887	0.104121	0	0.11609	0.190352	0.090928	0.100129	0.156033	0.0684624	0.0730964	0.0559677	0.0694855	0.123453	0.104473	0	0.111751	0.0587175	0.0646248	0.109917	0.0881442	0.10606	0.0795347	0.0352662	0.147958
TATDN1	0.31257	0.357848	0.248296	0.430331	0.367421	0.387114	0.236752	0.279938	0.24137	0.223689	0.303424	0.252469	0.465196	0.277135	0.254956	0.333911	0	0.321322	0.304215	0.310614	0.309718	0.207764	0.422695	0.182911	0.285059	0.331639	0	0.395069	0.49896	0.408813	0.409605	0.327109	0.242061	0.225294	0.446408	0.240868	0.248914	0.292169	0	0.352449	0.373827	0.354068	0.414593	0.573502	0.339884	0.202501	0.111178	0.220168
NDUFB9	0.0958556	0.0873139	0.112439	0.168044	0.12948	0.115549	0.253573	0.144453	0.116902	0.0473398	0.0847304	0.0560422	0.163374	0.216589	0.0934058	0.1683	0	0.126325	0.181088	0.11167	0.12523	0.107461	0.117361	0.100491	0.116425	0.0716947	0	0.116499	0.192239	0.0883634	0.0974134	0.1602	0.0803286	0.0920099	0.0653285	0.0823719	0.132636	0.0945287	0	0.10579	0.118422	0.0993206	0.236163	0.140768	0.0983358	0.0901887	0.0516468	0.122556
MTSS1	0.375639	0.413309	0.293483	0.488585	0.419744	0.392564	0.256908	0.392839	0.334224	0.338179	0.357375	0.351971	0.413451	0.364954	0.401766	0.374708	0	0.464326	0.37201	0.47445	0.338387	0.299024	0.502956	0.301926	0.339941	0.389179	0	0.473475	0.532094	0.445378	0.530745	0.37899	0.340037	0.439757	0.453835	0.333594	0.292984	0.385754	0	0.420429	0.534724	0.43285	0.536109	0.451013	0.365178	0.26566	0.234056	0.279012
ZNF572	0.0134667	0.000317147	0.00462797	0.009279	0.00193844	0.00214125	0.00516741	0.00167966	0.000703544	0.00189461	0	0.00444474	0	0	0.00063955	0.00367528	0	0.00468394	0.00777352	0.00654851	0.000954038	0.00100921	0	0.0106473	0.00129346	0.000752436	0	0.00215598	0.00137148	0.00312899	0.00864464	0	0.00324415	0.0113	0	0.00196223	0.000358881	0.00191689	0	0.00147639	0	0.00595274	0.002535	0	0.000485606	0	0	0
SQLE	0.135283	0.174065	0.168416	0.352463	0.218517	0.1616	0.237524	0.188099	0.154627	0.151624	0.130337	0.0679727	0.160099	0.184519	0.136939	0.294992	0	0.151046	0.277615	0.18218	0.191494	0.111668	0.139803	0.187167	0.224243	0.14234	0	0.250144	0.452052	0.180467	0.17398	0.239102	0.131312	0.155256	0.0679021	0.0792707	0.15901	0.162876	0	0.143477	0.168317	0.127457	0.278911	0.190068	0.166932	0.192123	0.0827475	0.143842
WASHC5	0.262966	0.259959	0.196982	0.336905	0.318907	0.310032	0.217994	0.215513	0.206279	0.171855	0.236665	0.193144	0.343525	0.246751	0.207185	0.253249	0	0.298757	0.263682	0.280905	0.240359	0.170281	0.206267	0.153209	0.240408	0.251219	0	0.316695	0.332189	0.298079	0.267256	0.253206	0.188996	0.265405	0.247359	0.187886	0.191126	0.238617	0	0.25857	0.290318	0.230156	0.325734	0.333495	0.186901	0.144821	0.115371	0.216869
NSMCE2	0.379329	0.435339	0.278276	0.557682	0.474392	0.44025	0.28296	0.322487	0.272356	0.27121	0.395781	0.327523	0.695218	0.319029	0.289404	0.379132	0	0.412862	0.3852	0.445807	0.32678	0.215413	0.648554	0.200284	0.380844	0.451585	0	0.525448	0.60639	0.648845	0.520856	0.395114	0.25575	0.410398	0.50794	0.216765	0.314994	0.285076	0	0.453848	0.526389	0.45781	0.483662	0.682501	0.42405	0.215593	0.111592	0.481482
TRIB1	0.00272925	0.0157757	0.00660907	0.0110725	0.033426	0.0208023	0.00201081	0.00531433	0.0202005	0.0315849	0.00246584	0.00642103	0.0104876	0	0.00872931	0.0107041	0	0.00195276	0.0136526	0.00898006	0.024481	0.00155408	0.0169819	0.0259743	0.0147146	0.00152213	0	0.0023658	0.00798787	0.00837021	0.00138073	0.00366326	0.00297457	0.012705	0.000492589	0.0186367	0.00203789	0.000931093	0	0.00332044	0.00354065	0.000837343	0.00154376	0.00224714	0.000501681	0.0187711	0.025775	0.0210668
POU5F1B	0.00118335	0	0	0	0	0	0	0.00172771	0	0	0	0	0	0	0	0	0	0	0.000634334	0.000922682	0.000282988	0.000701627	0	0	0	0	0	0	0	0	0	0	0.00011469	0	0	0	0	0.000859126	0	0	0	0.000659757	0	0	0.000227825	0	0	0
MYC	0.0177395	0.0156578	0.0255113	0.0200143	0.0304893	0.0190659	0.015544	0.0278223	0.0148989	0.0444549	0.00912902	0.00595816	0.00510802	0.029962	0.00998587	0.0356944	0	0.0259189	0.034776	0.0169134	0.0144774	0.0114671	0.0131821	0.0104423	0.0116252	0.00517337	0	0.0256487	0.0234842	0.0158009	0.0421707	0.0352816	0.0159854	0.00308982	0.000833181	0.0103506	0.0206	0.0135203	0	0.0129745	0.0148998	0.00786032	0.0424006	0.00377338	0.0201156	0.020624	0.0011792	0.0110956
GSDMC	0	0	0.000311508	0.000539051	0	0.00127729	0	0.00087254	0	0	0	0	0	0	0	0.00291132	0	0	0	0	0	0.00022163	0	0.000337414	0.000808661	0.000585831	0	0	0	0.00185103	0	0	0.000367752	0	0	0.000658105	0	0	0	0	0	0	0	0	0	0	0	0.00335851
FAM49B	0.372735	0.317153	0.209457	0.395764	0.244959	0.32135	0.236793	0.2053	0.141279	0.190655	0.290534	0.220537	0.504759	0.164769	0.15469	0.215507	0	0.235548	0.246162	0.330611	0.190054	0.145408	0.447835	0.109473	0.243166	0.402543	0	0.464413	0.423359	0.528635	0.38909	0.200047	0.170248	0.121296	0.358204	0.133348	0.162836	0.227639	0	0.336314	0.300098	0.350787	0.35016	0.659981	0.24312	0.141797	0.0569245	0.296701
ASAP1	0.287597	0.305354	0.176367	0.314138	0.235236	0.320846	0.154798	0.204305	0.144189	0.149421	0.253101	0.205019	0.55511	0.170813	0.165047	0.232386	0	0.253977	0.225683	0.229649	0.235704	0.132543	0.449	0.103491	0.190787	0.327563	0	0.316138	0.44737	0.566019	0.394397	0.188458	0.178899	0.262056	0.304134	0.145411	0.143696	0.238815	0	0.265071	0.371438	0.325994	0.362817	0.553477	0.205663	0.0851178	0.0830001	0.17449
ADCY8	0.174404	0.176647	0.0866858	0.183594	0.180582	0.139361	0.207388	0.187093	0.175722	0.177204	0.187181	0.187064	0.165853	0.130982	0.103648	0.175245	0	0.167775	0.14137	0.204521	0.146038	0.118493	0.10554	0.137962	0.126008	0.163129	0	0.153381	0.188345	0.23961	0.144651	0.122618	0.108563	0.116585	0.250119	0.166509	0.138924	0.104196	0	0.205632	0.183235	0.0803511	0.146444	0.133876	0.193865	0.0237228	0.0691864	0.122887
EFR3A	0.387264	0.390002	0.257646	0.530811	0.425812	0.468653	0.299029	0.308624	0.267734	0.295803	0.362449	0.311082	0.614688	0.287996	0.276249	0.312401	0	0.411778	0.319395	0.385295	0.328982	0.185908	0.58867	0.223303	0.348767	0.444049	0	0.562252	0.593146	0.604225	0.523533	0.292198	0.281659	0.240661	0.472155	0.255527	0.256627	0.299168	0	0.396002	0.520787	0.429226	0.48226	0.643066	0.337123	0.201028	0.155755	0.364051
AC100868.1	0	0.00067262	0.00013973	0	0	0	0	0.00108872	0.000327068	0	0	0.000248689	0	0	0.00150007	0	0	0.000816889	0	0	0.000524737	0.000124976	0	0.00149032	0	0.00441245	0	0	0	0	0	0	0.00139936	0	0	0.000533342	0.000215605	0.000326198	0	0	0	0	0.000595832	0	0	0.00149489	0.00139646	0.0120599
HHLA1	0.0177043	0.0223228	0.0098689	0.0198869	0.0205204	0.0116674	0.0115689	0.0129736	0.00554344	0.0098184	0.00945813	0.0186967	0.00297497	0.00789532	0.0125014	0.0101511	0	0.0202572	0.00902648	0.00775712	0.00977843	0.0106848	0.0353363	0.00448287	0.0160629	0.0136803	0	0.0189511	0.00853663	0.0136561	0.0169574	0.0197814	0.00806689	0.0164892	0.0163142	0.0124921	0.0132066	0.0106137	0	0.0220235	0.0182812	0.00625108	0.0112126	0.0129863	0.00535231	0.0588262	0.0123312	0.162474
KCNQ3	0.271134	0.221817	0.2028	0.301989	0.231631	0.307089	0.19618	0.210311	0.176421	0.176474	0.282363	0.172689	0.357461	0.218203	0.219775	0.182814	0	0.324584	0.205713	0.313049	0.233843	0.23378	0.303405	0.213368	0.254911	0.250651	0	0.283926	0.376126	0.38415	0.204229	0.216518	0.167719	0.114285	0.365305	0.131342	0.210461	0.209485	0	0.210304	0.328697	0.245818	0.280777	0.373854	0.268107	0.100029	0.122027	0.290544
LRRC6	0.436649	0.386506	0.282405	0.532389	0.43078	0.404876	0.314485	0.29392	0.281316	0.330545	0.371721	0.325942	0.645364	0.333247	0.29623	0.391725	0	0.414025	0.371454	0.418664	0.332226	0.204341	0.559462	0.179863	0.331916	0.42493	0	0.517758	0.595813	0.601158	0.464818	0.332096	0.256567	0.297601	0.447105	0.213787	0.248762	0.319074	0	0.373391	0.476794	0.418105	0.470078	0.62646	0.358919	0.193514	0.121712	0.36739
TMEM71	0.0140798	0.00332015	0.00959217	0.0116073	0.0118207	0.0109716	0.0024775	0.006822	0.0110314	0	0.00449504	0.00276907	0.00433947	0.0193494	0.00393477	0.0130733	0	0.0114698	0.00785178	0.00454606	0.00593928	0.00563001	0	0.0159619	0.00331916	0.00343443	0	0.00866544	0.0225682	0.00629325	0.00130686	0.0157912	0.00332945	0	0.00268314	0.00639486	0.0092542	0.00607636	0	0.00556361	0.0100103	0.00373377	0.00618135	0	0.00442117	0.000613749	0	0.00559642
PHF20L1	0.333018	0.349299	0.206038	0.487	0.365215	0.301441	0.25463	0.263245	0.235727	0.179743	0.3402	0.273757	0.628674	0.261474	0.271424	0.293693	0	0.340395	0.327275	0.379544	0.28396	0.161065	0.607303	0.144084	0.332222	0.38018	0	0.544568	0.579456	0.576413	0.46093	0.229567	0.243105	0.179721	0.468854	0.192549	0.215872	0.278814	0	0.332446	0.468316	0.409087	0.447391	0.650272	0.2971	0.151527	0.117899	0.305245
TG	0.0213891	0.0826765	0.0724007	0.286933	0.148791	0.0483196	0.125074	0.0684364	0.12663	0.0644541	0.0707782	0.0897285	0.0950293	0.108717	0.070094	0.11431	0	0.0629539	0.0500018	0.0866483	0.0475792	0.0257333	0.0486532	0.115071	0.0625457	0.0503834	0	0.061399	0.088384	0.218023	0.0724079	0.0912236	0.0569133	0.0151345	0.059827	0.0671578	0.142906	0.134236	0	0.0521256	0.150154	0.0541909	0.137876	0.100479	0.0429585	0.0832219	0.0855978	0.1225
SLA	0.00362032	0.0555128	0.0600548	0.234532	0.124083	0.0573497	0.0458924	0.0505979	0.117525	0.0517612	0.0524463	0.0638326	0.113896	0.0792076	0.0240207	0.131815	0	0.0802516	0.0724472	0.0490867	0.0704786	0.0241042	0.0594239	0.110995	0.0621517	0.01769	0	0.0389662	0.0628244	0.121398	0.0712055	0.0933154	0.0290738	0.0228602	0.0224435	0.0269281	0.08696	0.0849043	0	0.0192739	0.111555	0.0393525	0.0835281	0.0268506	0.0188135	0.0925015	0.0912504	0.00956267
NDRG1	0.156171	0.210766	0.211008	0.348515	0.325388	0.285972	0.25368	0.237977	0.228482	0.169902	0.182883	0.206686	0.342709	0.252374	0.258832	0.257891	0	0.280518	0.287837	0.178744	0.266266	0.20389	0.267956	0.195864	0.197209	0.220892	0	0.276294	0.34635	0.359217	0.286685	0.292119	0.177808	0.194688	0.195947	0.186498	0.217212	0.223974	0	0.281272	0.320031	0.238049	0.393063	0.227359	0.26228	0.227185	0.116836	0.326315
ST3GAL1	0.312707	0.344045	0.32106	0.432049	0.444643	0.368867	0.226713	0.322555	0.31733	0.30607	0.362666	0.296571	0.511895	0.324602	0.35553	0.374584	0	0.444185	0.350122	0.392156	0.352954	0.241011	0.552273	0.272354	0.256595	0.397606	0	0.344331	0.260933	0.479349	0.393903	0.340345	0.305012	0.219936	0.427018	0.30792	0.278271	0.315519	0	0.390069	0.519242	0.241076	0.460985	0.275365	0.272672	0.300389	0.17849	0.372829
ZFAT	0.26056	0.313648	0.2227	0.342177	0.26211	0.272651	0.240531	0.265573	0.240646	0.233632	0.289841	0.219301	0.328783	0.288114	0.276867	0.263546	0	0.314723	0.267015	0.300642	0.296319	0.211715	0.384857	0.204734	0.217837	0.279578	0	0.280457	0.458967	0.358318	0.299223	0.297151	0.273554	0.253369	0.347782	0.234152	0.266744	0.252296	0	0.234317	0.323686	0.365113	0.358182	0.38822	0.26817	0.18721	0.21461	0.317881
KHDRBS3	0.126216	0.151635	0.112834	0.180003	0.170079	0.127021	0.0925719	0.110182	0.104847	0.0953487	0.142501	0.119661	0.219062	0.153582	0.109212	0.103573	0	0.106609	0.113138	0.175133	0.170964	0.100097	0.201405	0.123671	0.110093	0.153038	0	0.140827	0.177907	0.201612	0.155838	0.132772	0.0941073	0.0531813	0.159719	0.102188	0.0837379	0.120951	0	0.174875	0.167196	0.127672	0.152959	0.184481	0.0977679	0.0670206	0.108011	0.169818
FAM135B	0.3987	0.382024	0.282181	0.544019	0.432585	0.474378	0.257893	0.350449	0.266366	0.315638	0.388524	0.282794	0.594242	0.280945	0.283824	0.323235	0	0.38611	0.39155	0.33247	0.349823	0.210195	0.560174	0.232433	0.369632	0.479798	0	0.496503	0.613153	0.638849	0.399942	0.349071	0.286953	0.305182	0.5125	0.242189	0.204919	0.267884	0	0.389833	0.420368	0.454015	0.555655	0.66088	0.374573	0.281808	0.157756	0.382984
COL22A1	0.0122132	0.00652698	0.0130333	0.0299277	0.00866616	0.00507056	0.00309481	0.00734343	0.00684754	0.0041265	0.00736411	0.000927538	0.0125779	0.0104453	0.00649665	0.0225787	0	0.0115002	0.0112105	0.0113672	0.00443799	0.00418012	0	0.00417567	0.0103543	0.0149681	0	0.0139073	0.0251018	0.00983048	0.00683023	0.0130022	0.00941194	0	0.0167173	0.00660352	0.010493	0.00786763	0	0.00138332	0.0196055	0.00367702	0.0180892	0	0.0073017	0.00726703	0.010656	0.0180346
KCNK9	0.110105	0.107593	0.115703	0.124558	0.175347	0.148472	0.0948065	0.141084	0.14157	0.115819	0.14134	0.108997	0.18535	0.0654737	0.196815	0.132195	0	0.249657	0.117168	0.169115	0.175927	0.081234	0.195946	0.118962	0.127473	0.0996661	0	0.133644	0.0991038	0.18616	0.115689	0.165458	0.121288	0.0957883	0.0727965	0.147029	0.111835	0.128553	0	0.137278	0.181655	0.0782286	0.111077	0.14483	0.133444	0.148825	0.0769942	0.185726
TRAPPC9	0.405146	0.376605	0.27339	0.529717	0.451298	0.486201	0.28537	0.311196	0.227693	0.298652	0.352373	0.292908	0.673941	0.285896	0.279428	0.357488	0	0.382696	0.357705	0.361365	0.318507	0.187493	0.600519	0.173194	0.367702	0.437474	0	0.586693	0.608004	0.663401	0.505471	0.284872	0.294964	0.278649	0.52256	0.22057	0.298072	0.340495	0	0.389075	0.53642	0.460051	0.455799	0.649548	0.395449	0.244495	0.153889	0.354514
CHRAC1	0.02945	0.0254164	0.0315355	0.0393611	0.0324931	0.0161157	0.0377254	0.0354219	0.0256536	0.0196139	0.0377937	0.00651278	0.0209952	0.0265561	0.0228822	0.0295331	0	0.0308953	0.04781	0.0135335	0.0381282	0.0189301	0.0379322	0.0189002	0.0136699	0.0288792	0	0.0289037	0.0314942	0.00889968	0.0436789	0.0514631	0.0194827	0.0330383	0.0277153	0.00916693	0.0390933	0.0251068	0	0.0167671	0.00616729	0.0247117	0.042531	0.0327215	0.0240085	0.0235564	0.0125064	0.0156834
AGO2	0.259973	0.292652	0.215565	0.37292	0.348887	0.304241	0.264219	0.275017	0.242443	0.25525	0.285686	0.25127	0.453114	0.270115	0.267921	0.32222	0	0.295841	0.278711	0.28193	0.306176	0.190896	0.377235	0.225407	0.236229	0.293872	0	0.317129	0.3468	0.348537	0.340687	0.275828	0.235843	0.269138	0.268799	0.221026	0.2171	0.252239	0	0.28717	0.363341	0.262699	0.288993	0.350194	0.241834	0.170665	0.105619	0.351518
PTK2	0.177736	0.147324	0.0740373	0.183345	0.112323	0.163494	0.0810898	0.0850062	0.0717341	0.154488	0.103416	0.0919907	0.205877	0.067906	0.0975123	0.118648	0	0.116012	0.112594	0.0982631	0.0880955	0.0622842	0.2027	0.0482854	0.118741	0.159232	0	0.145445	0.173344	0.206628	0.138511	0.0969343	0.071884	0.0811932	0.252045	0.0711659	0.0717066	0.0846237	0	0.157668	0.214975	0.1115	0.146938	0.187711	0.112088	0.0704741	0.0573414	0.142751
DENND3	0.387415	0.439365	0.261631	0.54429	0.445341	0.439318	0.286739	0.302081	0.220377	0.245207	0.383502	0.321448	0.588718	0.274948	0.294401	0.310305	0	0.360376	0.337617	0.363699	0.32345	0.182394	0.445687	0.200032	0.340901	0.441849	0	0.478211	0.545892	0.53222	0.470015	0.296403	0.253827	0.272106	0.43701	0.218011	0.262324	0.303453	0	0.373181	0.516626	0.379083	0.462552	0.516655	0.352274	0.222438	0.119408	0.180696
SLC45A4	0.287796	0.321212	0.220513	0.333688	0.340322	0.215512	0.271396	0.263567	0.245879	0.218869	0.253753	0.18482	0.417666	0.248243	0.291087	0.270561	0	0.314223	0.255038	0.301251	0.272049	0.206469	0.397446	0.195424	0.21312	0.237757	0	0.28233	0.256974	0.361431	0.339744	0.322707	0.231443	0.2348	0.269448	0.246003	0.225901	0.282438	0	0.324517	0.440178	0.195139	0.329536	0.474649	0.261815	0.22532	0.146272	0.339714
GPR20	0	0.00301938	0.00260942	0.00213806	0.0045455	0.00450649	0	0.00391648	0.00321999	0	0	0.00373321	0.00261104	0.0041047	0.00511414	0.0121843	0	0.00638675	0.00120119	0.000902193	0.0088706	0.00182425	0.0123279	0.00135907	0.00332175	0.00210842	0	0	0	0.00392506	0	0.00122085	0.00466468	0.0030225	0.00379029	0.00477961	0.00384766	0.00192314	0	0	0.00421421	0.0035273	0.00193341	0	0.0010142	0.00106364	0	0.0066106
PTP4A3	0.0227813	0.0498159	0.043227	0.0687046	0.0541221	0.0471325	0.0251342	0.0551381	0.0646674	0.0282896	0.0303273	0.0209071	0.0833395	0.117258	0.0588502	0.0687704	0	0.0937998	0.0563511	0.0699895	0.0752435	0.0440409	0.0347929	0.0556099	0.0375255	0.0236677	0	0.0396258	0.0856181	0.0409283	0.048385	0.0636699	0.0461661	0.0128634	0.0293884	0.0301493	0.027962	0.0253507	0	0.0485128	0.0353271	0.0296518	0.0925971	0.0407737	0.0284989	0.0244819	0.0240748	0.0379144
AC138647.1	0.0147245	0.0115096	0.00361997	0.0175249	0.0102094	0.0117388	0.0211718	0.0104201	0.00937251	0.000950114	0.01538	0.00190475	0.00761475	0.00673388	0.00895116	0.00527463	0	0.00990854	0.00735064	0.00836504	0.0152305	0.00369363	0	0.00482129	0.0145925	0.00806039	0	0.0293159	0.0341435	0.0120012	0.011303	0.00797963	0.00641099	0	0.00458039	0.00257129	0.00798131	0.00482305	0	0.00236171	0.00408711	0.00532893	0.00157682	0.0170314	0.0165776	0.00288066	0	0.00516296
TSNARE1	0.343629	0.360342	0.215235	0.31912	0.326199	0.285279	0.234318	0.269998	0.231731	0.238726	0.289743	0.286698	0.466655	0.225697	0.271448	0.292573	0	0.350749	0.276778	0.280026	0.30389	0.190981	0.429171	0.174372	0.232075	0.296432	0	0.391824	0.33634	0.414628	0.39268	0.294083	0.238518	0.277164	0.297233	0.213899	0.228376	0.27735	0	0.314984	0.430523	0.334987	0.354951	0.361808	0.252105	0.195818	0.207862	0.346529
ADGRB1	0.253179	0.356068	0.236325	0.454819	0.417031	0.368423	0.266331	0.285154	0.25748	0.269749	0.330659	0.283059	0.634151	0.26941	0.280303	0.34969	0	0.36057	0.348656	0.364853	0.322422	0.164398	0.531062	0.186738	0.333174	0.322891	0	0.517432	0.489167	0.483936	0.459661	0.327599	0.255747	0.223941	0.223589	0.202253	0.249563	0.293225	0	0.361517	0.484327	0.336191	0.377246	0.617299	0.334974	0.198991	0.12183	0.295199
ARC	0.0292872	0.123176	0.0611172	0.134324	0.177059	0.100254	0.11166	0.0803327	0.128393	0.112322	0.0624875	0.0496449	0.220528	0.102186	0.119122	0.194651	0	0.104087	0.115709	0.131667	0.172962	0.0213627	0.122749	0.0894226	0.114064	0.0649036	0	0.0594907	0.0285841	0.0317612	0.0293859	0.0837875	0.0354063	0.0317922	0.0187475	0.0661318	0.0597477	0.060346	0	0.106686	0.132645	0.015676	0.0414743	0.0863819	0.0582042	0.034685	0.0957972	0.112006
JRK	0.121561	0.110534	0.0909536	0.112727	0.0952847	0.0576957	0.0970339	0.124831	0.115886	0.083651	0.0933359	0.0641868	0.209221	0.130488	0.146266	0.101981	0	0.128004	0.121	0.132281	0.121844	0.0998676	0.130812	0.0874821	0.0911966	0.0789825	0	0.148906	0.115319	0.133631	0.175919	0.145385	0.129891	0.201296	0.144649	0.0978248	0.122786	0.107258	0	0.150265	0.132695	0.167905	0.151335	0.087372	0.128709	0.0882869	0.0833557	0.157023
PSCA	0.00459639	0.00809486	0.00664827	0.0143831	0.00836798	0	0.00264654	0.00642007	0.0081654	0.0161366	0.00362602	0.00772203	0.00164475	0.0123343	0.00944863	0.0280588	0	0.00198466	0.0125838	0.0140944	0.00719063	0.00777045	0.0217653	0.00589117	0.00214786	0.00545401	0	0.0117658	0.00767895	0.00843574	0	0.0121838	0.00646391	0.0076597	0.000890578	0.00152511	0.00450505	0.00790387	0	0.0116799	0.00446045	0.0194069	0.022275	0.00461796	0.00719145	0.00201978	0.0141458	0.0239646
LY6K	0.00273146	0.000560457	0.000526704	0.00108593	0.00751309	0.00448312	0	0.000959616	0.00117907	0	0	0	0	0.00110994	0.000264521	0	0	0.00048829	0	0	0.000688884	0.00161269	0	0.00143098	0.000628459	0	0	0	0.00262733	0	0	0	0.000193293	0	0.000896002	0.000574433	0	0	0	0.000427008	0	0	0	0.00505888	0.000815502	0.00222292	0	0.00360118
THEM6	0.117807	0.0960678	0.107894	0.170935	0.181104	0.135151	0.0570763	0.13303	0.0973151	0.0864542	0.0872177	0.0615617	0.0917282	0.209418	0.0872104	0.142373	0	0.166427	0.179467	0.119558	0.147292	0.109398	0.0727397	0.105036	0.0733328	0.0717862	0	0.111401	0.132862	0.07892	0.131321	0.153342	0.0719413	0.103339	0.0387874	0.0785983	0.077855	0.105861	0	0.123468	0.108393	0.0904935	0.201707	0.162424	0.0736876	0.0870896	0.0260304	0.0596478
LYNX1-SLURP2	0	0	0.000982561	0.00230991	0	0	0	0.0003061	0.00124168	0.00343295	0.0031848	0.00039065	0	0	0.000393359	0	0	0.000896426	0	0	0.000850223	0	0	0	0	0	0	0	0.00261095	0	0.00442143	0.00121182	0.000539911	0	0	0	0	0	0	0.00152011	0	0.00120496	0	0	0.000577713	0	0	0.00625003
LY6D	0.019326	0.00113996	0.00776932	0.0114611	0.0119293	0.0349178	0.0141407	0.0304168	0.00847273	0.010031	0.000891371	0.00447404	0.0210419	0.0263161	0.00529147	0.00569733	0	0.027902	0.0363905	0.00524534	0.0224522	0.0111925	0	0.0191617	0.00657291	0.0108331	0	0.0169626	0.0212903	0.00698255	0.00573821	0.0143263	0.0018944	0.00381317	0.00342756	0.00589774	0.00515699	0.0123604	0	0.0107167	0.0119959	0	0.0119725	0.0102956	0.027236	0.00157384	0	0.00307611
GML	0.0475331	0.0171823	0.0425549	0.0298317	0.018062	0.0156487	0.0180143	0.040237	0.00967765	0.0175197	0.0229201	0.00967175	0.0209986	0.0215413	0.0284391	0.0226572	0	0.0199034	0.0408525	0.00509245	0.0204629	0.0489893	0.052927	0.0180175	0.0120384	0.0319531	0	0.0604265	0.0510945	0.0259258	0.0298794	0.0272527	0.0159701	0.0445272	0.045123	0.0532648	0.0158028	0.023207	0	0.0519538	0.0615659	0.0502095	0.0390415	0.028951	0.0396051	0.00900038	0.00649726	0.114965
LY6E	0.241769	0.161505	0.217238	0.328287	0.209389	0.298661	0.285908	0.294613	0.201429	0.182631	0.155448	0.15064	0.328866	0.250229	0.143963	0.227766	0	0.252982	0.389906	0.214258	0.266963	0.160928	0.276575	0.164376	0.297622	0.266318	0	0.278081	0.424002	0.139993	0.313733	0.313918	0.19387	0.117462	0.131817	0.12222	0.275763	0.216043	0	0.280136	0.158071	0.243291	0.389323	0.462651	0.336396	0.210945	0.0196663	0.166511
LY6H	0.408329	0.441656	0.312502	0.57582	0.441989	0.463481	0.288649	0.431177	0.359797	0.280651	0.373226	0.306709	0.604685	0.314863	0.284516	0.365272	0	0.411463	0.364202	0.357271	0.406797	0.288575	0.53407	0.271954	0.46278	0.488119	0	0.622731	0.725069	0.548686	0.51189	0.359431	0.320396	0.214936	0.434414	0.247894	0.321578	0.367063	0	0.446586	0.4221	0.598576	0.55044	0.745178	0.494195	0.240982	0.139205	0.316582
GPIHBP1	0.00303284	0	0.00352048	0.00180313	0.00150136	0	0	0.00473099	0.00228527	0	0	0.00496136	0	0	0.00157179	0.000917655	0	0	0.00451811	0.00111578	0.00195962	0.00419687	0	0.00178844	0.00656484	0.00560842	0	0.00145461	0.00353803	0.00093762	0.00428953	0.00735849	0.00332689	0	0.00198489	0.00173361	0.00244736	0.00705707	0	0.000678239	0	0.00116601	0.011205	0	0.00360357	0.00224598	0.00366479	0.00257435
ZFP41	0	0	0	0.000629567	0	0	0.00262103	0.000356162	0.000469189	0	0	0	0	0	0	0.00116897	0	0.000758567	0.000983416	0.000651849	0.000855793	9.16736e-05	0	0	0	0	0	0	0.000643861	0	0	0	0	0	0	0.00162749	0	0	0	0	0	0	0.00325959	0	0	0	0	0
AC138696.1	0.0833027	0.0500091	0.0488462	0.0384983	0.02273	0.0382429	0.0903005	0.0660418	0.0579269	0.0763496	0.0438507	0.0452348	0.116246	0.0382653	0.0774672	0.0471659	0	0.0414253	0.0408613	0.0548416	0.0412828	0.0634501	0.125873	0.0462538	0.0345688	0.0515583	0	0.029657	0.0587841	0.0615181	0.12631	0.0557671	0.0837615	0.0619345	0.0649974	0.0482208	0.0958396	0.104605	0	0.0873092	0.0633664	0.0802881	0.0627252	0.0398833	0.0587832	0.0324646	0.0322868	0.110967
GLI4	0.151255	0.170311	0.10686	0.184426	0.186187	0.172396	0.103728	0.161943	0.13421	0.117606	0.137863	0.111883	0.268158	0.143566	0.115055	0.102898	0	0.103077	0.153869	0.170288	0.0935202	0.088846	0.11122	0.0815201	0.142406	0.129601	0	0.255484	0.239357	0.236612	0.279411	0.178331	0.146667	0.109652	0.15709	0.0932721	0.153613	0.185863	0	0.1511	0.179524	0.147793	0.164555	0.292137	0.17622	0.0738357	0.0527063	0.115547
ZNF696	0.0315755	0.0378608	0.0436373	0.0428166	0.0247817	0.0284232	0.0337873	0.0420326	0.0312354	0.031884	0.0279382	0.0164864	0.0441444	0.0476071	0.0453905	0.0372702	0	0.0543801	0.0574809	0.0349213	0.0401008	0.0426678	0.0696012	0.0507051	0.0159648	0.0315719	0	0.0268301	0.0269799	0.0212412	0.0637121	0.061431	0.0300313	0.0304666	0.0065981	0.0322527	0.0243063	0.0299476	0	0.0315895	0.0217609	0.0232402	0.054965	0.0116765	0.0285038	0.0302325	0.00968766	0.0586721
TOP1MT	0.0703442	0.0858534	0.0747477	0.0954724	0.100759	0.0816035	0.0956546	0.104203	0.0784289	0.0436514	0.0493767	0.0596941	0.113413	0.107717	0.132959	0.0861141	0	0.104167	0.095131	0.0779592	0.0736386	0.0774009	0.0382316	0.0829272	0.0515706	0.0624762	0	0.0487129	0.10138	0.0721581	0.0716334	0.144264	0.0810032	0.0511251	0.0618842	0.0696393	0.0775753	0.105642	0	0.105129	0.185164	0.100531	0.106767	0.0796443	0.0517216	0.065025	0.0595459	0.189867
RHPN1	0.200262	0.235777	0.154628	0.247638	0.228353	0.239556	0.181152	0.206231	0.195843	0.141644	0.20433	0.145952	0.418619	0.232418	0.234112	0.230637	0	0.231697	0.218424	0.261664	0.218569	0.113732	0.169121	0.128144	0.212361	0.244788	0	0.307444	0.283242	0.297907	0.280805	0.277529	0.196632	0.13903	0.174623	0.156988	0.167255	0.175757	0	0.264264	0.297356	0.208647	0.322041	0.361565	0.20744	0.094325	0.106772	0.130252
MAFA	0	0	0.000478845	0	0	0.00107967	0	0	0	0	0	0	0	0	0	0	0	0	0.000521148	0	0	0	0	0	0	0	0	0	0	0	0	0	0	0	0	0	0.00128013	0	0	0.0025077	0	0	0	0	0	0.000740727	0	0.0486906
ZC3H3	0.155481	0.183079	0.130902	0.214357	0.1796	0.163468	0.222527	0.181553	0.146922	0.134532	0.171206	0.150686	0.278026	0.170315	0.205384	0.17533	0	0.171516	0.191064	0.18771	0.166303	0.136192	0.263146	0.130352	0.167564	0.171321	0	0.198658	0.245514	0.239618	0.264518	0.17418	0.168149	0.195774	0.142699	0.124403	0.144171	0.186042	0	0.197891	0.274681	0.166981	0.209243	0.2803	0.172504	0.130186	0.0668495	0.356578
GSDMD	0	0.00242821	0.00203989	0.00304747	0	0	0.00381852	0.00230497	0.000818243	0	0.00126652	0	0.00467996	0	0.000788975	0.00114767	0	0.000539587	0.000249149	0.000296284	0.00206349	0.000703244	0	0	0.00441804	0.00200776	0	0	0.00216109	0.003596	0.0117025	0.00809254	0.00178379	0.00822218	0.00504856	0	0.000673363	0.00119531	0	0.00319479	0	0	0.0025591	0	0.000817651	0.000812872	0	0
MROH6	0.0262173	0.028187	0.0197436	0.0132076	0.0272507	0.0228852	0.0869942	0.0277283	0.00872434	0.0268735	0.0140664	0.0186628	0.0161005	0.0156507	0.0227671	0.0137325	0	0.0102966	0.0228887	0.0258051	0.0130757	0.0151068	0.0113284	0.00281131	0.0241823	0.019093	0	0.150933	0.067478	0.037071	0.106898	0.0462016	0.0329768	0.102786	0.0109738	0.023362	0.0546009	0.0351969	0	0.0387469	0.0479822	0.0811723	0.049368	0.106323	0.0631349	0.0104253	0.00514918	0.0660349
NAPRT	0.0745148	0.0756607	0.0500825	0.0392979	0.0578019	0.0315684	0.0488303	0.100949	0.0220599	0.0560773	0.0453139	0.0248103	0.0780529	0.129747	0.0762176	0.0794425	0	0.113085	0.102247	0.0884969	0.0430888	0.0508817	0.023966	0.0467214	0.083867	0.0891754	0	0.114739	0.124096	0.0836323	0.137595	0.12417	0.0458951	0.0132208	0.0325248	0.0294784	0.0592199	0.071525	0	0.0618918	0.0438639	0.0349756	0.153442	0.102718	0.0511974	0.0315359	0.0313011	0.0255122
EEF1D	0.174971	0.186585	0.123868	0.136397	0.122913	0.104856	0.242525	0.178226	0.148376	0.160263	0.144448	0.135517	0.247383	0.169832	0.187187	0.162398	0	0.191413	0.185403	0.192265	0.156167	0.120106	0.281879	0.120938	0.14008	0.221863	0	0.178079	0.190442	0.203132	0.287303	0.192175	0.141637	0.126186	0.177981	0.161073	0.182559	0.173654	0	0.190686	0.253866	0.156367	0.202047	0.362362	0.198686	0.122755	0.0842477	0.171151
TIGD5	0.0278634	0.0229932	0.0246209	0.012586	0.0103717	0.0292256	0.0483173	0.041697	0.0255928	0.0152157	0.0267131	0.0240235	0.030571	0.0373019	0.0154121	0.0266076	0	0.0195333	0.0507991	0.0195931	0.0312583	0.0241303	0.0605175	0.0215776	0.0362092	0.0377708	0	0.0180777	0.0371993	0.0111952	0.0507826	0.0650455	0.0261136	0.0730075	0.0109498	0.0238178	0.0407299	0.0282003	0	0.0456207	0.0245773	0.0268107	0.0392674	0.0266657	0.0338612	0.0280525	0.0139762	0.0345854
PYCR3	0.0479185	0.0458231	0.0536424	0.0474239	0.055859	0.03991	0.0327441	0.0666655	0.0422738	0.0515871	0.0398465	0.0210331	0.0918163	0.0686683	0.0518352	0.0816403	0	0.0818683	0.0725408	0.0621982	0.0435949	0.0340514	0.032607	0.0415229	0.0595877	0.068882	0	0.0212315	0.0643102	0.0420283	0.0565457	0.0611872	0.0423695	0.0152452	0.00599573	0.0228288	0.0213612	0.0295118	0	0.0317876	0.0738454	0.0140687	0.0631769	0.0497278	0.0243804	0.0207774	0.0203646	0.0305659
TSTA3	0.0841159	0.0796899	0.0575412	0.073008	0.0801682	0.0596179	0.105694	0.0886532	0.0832941	0.0404041	0.0434875	0.0271468	0.12134	0.141921	0.0794236	0.139303	0	0.130521	0.110977	0.0889403	0.105233	0.0383215	0.0890749	0.0593242	0.10168	0.0462188	0	0.0831103	0.0899286	0.109771	0.0751591	0.0875613	0.0598047	0.0211329	0.0249501	0.0343768	0.069463	0.0546604	0	0.0757173	0.0870351	0.0426099	0.10182	0.127036	0.0817726	0.0469838	0.0516018	0.0258436
ZNF623	0.167899	0.146479	0.163249	0.346033	0.182654	0.198981	0.280635	0.217702	0.183035	0.178339	0.208979	0.20495	0.331387	0.215714	0.19847	0.193001	0	0.223909	0.237114	0.185183	0.168957	0.139824	0.213496	0.133523	0.177212	0.196529	0	0.231091	0.232333	0.254223	0.279313	0.211212	0.175121	0.169771	0.182888	0.152847	0.196932	0.234428	0	0.2302	0.253095	0.185346	0.249762	0.320532	0.232499	0.132363	0.0901556	0.27315
ZNF707	0.0427388	0.0448917	0.0435762	0.0539986	0.0515983	0.0319923	0.0434471	0.051603	0.081161	0.0207583	0.0307825	0.0229502	0.0268941	0.131923	0.0602446	0.0758082	0	0.088025	0.0854519	0.0611911	0.0610264	0.0474917	0.0338562	0.0417774	0.0301773	0.0414515	0	0.0562114	0.0707684	0.0675253	0.0422031	0.105222	0.0514661	0.0800727	0.0433841	0.0393472	0.0495614	0.0401672	0	0.100758	0.0600545	0.046244	0.118011	0.0434225	0.0535047	0.05396	0.0195972	0.0539473
CCDC166	0	0	0.000175037	0.00351285	0.00139635	0	0	0.0012999	0.00332071	0	0.00110102	0	0.00391291	0.00135133	0.00180272	0.000911835	0	0	0	0.000724388	0	0.000462129	0	0.00083312	0.00131287	0	0	0	0	0.00147581	0	0.001367	0.000631275	0	0.00159184	0	0.0023406	0.00111041	0	0.00258402	0	0	0	0	0.000529329	0	0	0
MAPK15	0	0.0049313	0.00255324	0.00460913	0.000878138	0.00294133	0.00923862	0.00563832	0.00357001	0.0207837	0.00316742	0.00311731	0	0	0.000554411	0	0	0.00808117	0.00932618	0.0173645	0.00148911	0.000793236	0	0.0102014	0.00866234	0.00096656	0	0.00432373	0.00600324	0.00103496	0.00248459	0.00737792	0.00225024	0	0.00135291	0.00611984	0.000888292	0.000891127	0	0.00927924	0.00351172	0.00194506	0.0123436	0	0.00359806	0.00208913	0	0.0115309
FAM83H	0.0169141	0.00280201	0.0102227	0.025966	0.0459199	0.0155796	0.0237156	0.0234575	0.0230815	0.0118645	0.013064	0.0194678	0.0150431	0.0151059	0.0226289	0.0102119	0	0.0269675	0.0198264	0.0335068	0.0278388	0.0097298	0	0.0209075	0.0119083	0.0165436	0	0.0417351	0.0184725	0.0257207	0.0367681	0.0105678	0.0244962	0.0913636	0.00409142	0.0153134	0.0218236	0.00724265	0	0.0237119	0.0239966	0.0112557	0.00779365	0.0528511	0.00533903	0.0251045	0.020018	0.040153
IQANK1	0.0321406	0.0475403	0.0522977	0.0874783	0.0798861	0.0642422	0.0654639	0.0561806	0.0762197	0.0971943	0.0355858	0.120709	0.0892462	0.0730813	0.101841	0.0470455	0	0.103455	0.0748966	0.104943	0.0322465	0.0691046	0.0370266	0.0977603	0.0525117	0.048934	0	0.0424343	0.042041	0.0696234	0.044136	0.0568645	0.0609375	0.10725	0.0708515	0.0643514	0.0624097	0.0360419	0	0.0642162	0.0849314	0.0480883	0.1053	0.0542639	0.032658	0.104233	0.0736634	0.186031
SCRIB	0.0657033	0.0525382	0.0511124	0.0759555	0.100823	0.0770398	0.100187	0.0766321	0.0803067	0.0615891	0.0560332	0.0537485	0.143825	0.0640498	0.0678554	0.0625139	0	0.0724831	0.0842864	0.0820072	0.0844406	0.0432527	0.0365996	0.03367	0.0714581	0.0751773	0	0.0791133	0.086478	0.0857268	0.129784	0.0754244	0.0639123	0.0735119	0.0316065	0.0620412	0.0839245	0.0712243	0	0.0927657	0.0937123	0.0299225	0.0517521	0.14335	0.069342	0.0366409	0.0286657	0.105238
PUF60	0.0977944	0.128859	0.100514	0.129693	0.128405	0.104165	0.227669	0.146754	0.124207	0.0534747	0.0798755	0.0813083	0.16517	0.18736	0.135537	0.114545	0	0.123939	0.22665	0.0975702	0.122404	0.087661	0.155947	0.0804834	0.162056	0.102161	0	0.179619	0.169131	0.136057	0.127829	0.154038	0.106253	0.0403258	0.0597744	0.067442	0.128822	0.096792	0	0.113771	0.187413	0.088252	0.14198	0.202928	0.145428	0.0812045	0.0362455	0.0808356
NRBP2	0.256297	0.257692	0.217466	0.479591	0.429514	0.292378	0.177906	0.27252	0.248629	0.189111	0.245983	0.186316	0.415532	0.299887	0.249895	0.325412	0	0.339963	0.287033	0.332809	0.289923	0.166652	0.171582	0.159747	0.242868	0.222859	0	0.316186	0.455002	0.371415	0.279683	0.316343	0.222924	0.156565	0.134601	0.18255	0.19735	0.241715	0	0.266779	0.322321	0.251304	0.409299	0.308324	0.242576	0.153573	0.111643	0.11505
EPPK1	0	0	0.000173392	0.00066281	0.000693591	0.000989168	0.00380337	0.000360545	0.000246812	0	0.000971459	0.00408332	0	0	0.000459234	0	0	0.000587003	0.00227933	0	0.000224988	0.000512986	0	0.00159741	0.00326813	0	0	0	0.000891246	0	0	0.00717442	0.00121385	0	0	0.00200772	0	0.000348256	0	0.00350626	0.00236027	0.00232008	0	0.00486665	0.00439852	0.00149706	0	0.0519569
PLEC	0.34895	0.400139	0.270878	0.436007	0.421536	0.412738	0.317094	0.297919	0.255486	0.262855	0.357607	0.28521	0.643674	0.265012	0.25749	0.349032	0	0.354115	0.348748	0.376221	0.327279	0.187053	0.526158	0.201026	0.357754	0.424768	0	0.508521	0.490249	0.593896	0.460561	0.290416	0.259168	0.269404	0.339176	0.205759	0.247235	0.288541	0	0.334927	0.524854	0.304624	0.411161	0.612703	0.362471	0.16443	0.175525	0.314362
PARP10	0.0144511	0.0338007	0.0204763	0.0388023	0.0361308	0.0418949	0.035749	0.0358968	0.036814	0.0126669	0.0150005	0.0130407	0.0771422	0.0263947	0.0285325	0.0177567	0	0.0219214	0.0371661	0.0372064	0.0264462	0.0200807	0.0184505	0.0319179	0.0225424	0.0116997	0	0.0210365	0.022714	0.023418	0.0132916	0.0318913	0.0318373	0.0263161	0.0158244	0.00874077	0.0213041	0.0207166	0	0.0132016	0.0153544	0.00664543	0.0358311	0.0443474	0.0188197	0.0131701	0.0102508	0.0651271
GRINA	0.227246	0.164219	0.185529	0.237604	0.215732	0.249025	0.309882	0.26306	0.167389	0.146177	0.135674	0.10949	0.264091	0.233936	0.142392	0.190483	0	0.195976	0.342519	0.18424	0.242604	0.154768	0.165514	0.123267	0.291365	0.221542	0	0.3043	0.386131	0.198738	0.271725	0.27752	0.19254	0.221181	0.108212	0.124833	0.228929	0.207253	0	0.268832	0.169048	0.246462	0.285623	0.350931	0.3177	0.163263	0.0212619	0.23005
SPATC1	0.0142576	0.00618451	0.0137848	0.0372529	0.0144097	0.012116	0.00982046	0.0160083	0.00529892	0.00227113	0.00786419	0.0031859	0	0.00767735	0.00274849	0.0112982	0	0.00683181	0.00366535	0.00367625	0.00724324	0.00623798	0.0151207	0.00644223	0.00886695	0.0122542	0	0.00894026	0.0283173	0.00718227	0.00742602	0.00631878	0.00427075	0.00260401	0.00713174	0.00703194	0.0098791	0.00420621	0	0.00710425	0.0108839	0.010423	0.028259	0.00700451	0.00145537	0.00682226	0	0.057571
OPLAH	0.00122658	0.00122218	0.000669897	0.00403166	0.00140642	0.00136254	0.00581615	0.00197913	0.00332592	0	0.00062142	0.00481751	0	0.00518128	0.000322919	0.0012357	0	0.00281933	0.00268393	0.00214112	0.00364823	0.00143331	0	0.00217668	0.00266819	0	0	0.00377173	0.000707098	0	0.00175609	0.00163133	0.00297861	0	0.00289884	0	0.000311049	0.000852443	0	0.00118305	0	0	0	0	0.00215435	0	0.00135814	0.00722918
EXOSC4	0.0207879	0.0151728	0.039271	0.0784691	0.0227497	0.0209327	0.0775337	0.0481886	0.0380308	0.0281007	0.0152347	0.0136442	0.0037297	0.0630534	0.0215264	0.0456962	0	0.0426861	0.0852488	0.0172969	0.0494847	0.0189714	0.0384768	0.0349172	0.0296331	0.0124981	0	0.0144871	0.0860136	0.014902	0.0455742	0.0806975	0.0188431	0.00905513	0.00599183	0.00722429	0.041088	0.0171206	0	0.0389842	0.00791284	0.0417455	0.0609353	0.0722827	0.0530334	0.0445956	0.0111869	0.0246711
GPAA1	0.121269	0.114641	0.122657	0.213537	0.146014	0.146346	0.180896	0.178153	0.145586	0.0572667	0.0681626	0.0581183	0.193656	0.238439	0.122801	0.182673	0	0.167511	0.21222	0.160353	0.145867	0.0840971	0.0287555	0.083515	0.161642	0.110221	0	0.170393	0.229242	0.168734	0.12089	0.214177	0.108838	0.155833	0.0591599	0.0618914	0.142992	0.11067	0	0.120729	0.104484	0.108369	0.22939	0.165126	0.177334	0.0766774	0.0385949	0.0556421
CYC1	0.0937911	0.0806673	0.110987	0.158456	0.091522	0.129682	0.233553	0.173938	0.127635	0.0466898	0.0838196	0.0303697	0.176228	0.211755	0.0905991	0.178754	0	0.170638	0.24052	0.106665	0.124802	0.078804	0.0566033	0.0947964	0.161128	0.0816425	0	0.0958413	0.243545	0.0884403	0.125143	0.194175	0.0867692	0.0507318	0.0305767	0.0273771	0.136664	0.0971868	0	0.121109	0.0759362	0.109683	0.201745	0.154888	0.1371	0.0838658	0.0273685	0.057208
SHARPIN	0.12095	0.0823175	0.102235	0.145818	0.117155	0.0855961	0.0944628	0.12214	0.111635	0.0593231	0.0729203	0.054877	0.164337	0.156899	0.120088	0.143001	0	0.145644	0.150588	0.10077	0.0967159	0.084996	0.0929451	0.0999266	0.0854004	0.0635313	0	0.115278	0.182369	0.125077	0.174594	0.152145	0.0892882	0.105948	0.0756634	0.0733162	0.114085	0.121518	0	0.121297	0.123948	0.132154	0.21706	0.155254	0.113819	0.0705384	0.041129	0.100914
MAF1	0.0939721	0.0951692	0.103057	0.0908208	0.0815673	0.087271	0.181725	0.130543	0.0685661	0.0537381	0.0608716	0.0453396	0.118717	0.126126	0.056854	0.0820272	0	0.102149	0.197049	0.0584009	0.0821317	0.0648068	0.0741769	0.0516221	0.130618	0.0864298	0	0.182145	0.163458	0.0713451	0.15153	0.151276	0.0886898	0.088774	0.0371919	0.020854	0.129919	0.0902775	0	0.110777	0.0197663	0.0844361	0.144348	0.153902	0.153998	0.0748371	0.0144517	0.0655038
WDR97	0.0170408	0.0897609	0.0260799	0.0677127	0.159111	0.0364351	0.0267553	0.0295845	0.0598536	0.0280678	0.0253541	0.0321633	0.0594012	0.0424139	0.108214	0.0402473	0	0.0259774	0.0468102	0.165519	0.0549324	0.0222207	0.00655062	0.0645534	0.0228223	0.106697	0	0.0227346	0.0999973	0.0484441	0.0619046	0.0435243	0.0383324	0.00359579	0.0210544	0.0256919	0.0155525	0.090602	0	0.0277588	0.171115	0.014506	0.149187	0.0487165	0.0274054	0.0215681	0.0564884	0.101296
HGH1	0.0246971	0.0298454	0.013258	0.0195347	0.0259757	0.00608831	0.0135791	0.0195971	0.0201857	0.00537693	0.0137728	0.00939459	0.0556333	0.0433093	0.0163706	0.0313562	0	0.03125	0.0279007	0.0275991	0.018944	0.0108406	0	0.0126805	0.0216349	0.0237106	0	0.00496798	0.00672137	0.024366	0.0218328	0.0114961	0.014798	0.00509181	0.00360305	0.00557479	0.00937843	0.0127033	0	0.0164825	0.0219826	0.00508604	0.0329047	0.0391513	0.0111934	0.00253848	0.00749124	0.00658432
MROH1	0.360751	0.395565	0.242176	0.530616	0.430041	0.455619	0.232297	0.313013	0.25526	0.276117	0.380403	0.285933	0.650119	0.274255	0.261582	0.327409	0	0.368778	0.343074	0.359186	0.31842	0.189627	0.634575	0.159101	0.318774	0.453255	0	0.495767	0.595938	0.577344	0.452178	0.299923	0.256079	0.204487	0.471039	0.217514	0.240608	0.290712	0	0.401042	0.482046	0.416271	0.502366	0.656332	0.342602	0.160286	0.123483	0.345629
BOP1	0.0572967	0.0715634	0.0589574	0.111035	0.0833471	0.0869142	0.111189	0.0910905	0.0827852	0.0322784	0.0423093	0.0558922	0.127056	0.0743381	0.0777444	0.0827857	0	0.0805482	0.0986036	0.0856204	0.0770634	0.0474899	0.0709057	0.0434678	0.109942	0.0736	0	0.0730638	0.104281	0.116607	0.127323	0.0933431	0.0713214	0.0965894	0.0169626	0.0403994	0.0624526	0.0693738	0	0.0688955	0.0984653	0.0554376	0.0676485	0.199209	0.0904537	0.0516854	0.0518693	0.0705756
SCX	0.0895202	0.12058	0.053854	0.0926385	0.069579	0.0928411	0.100714	0.120294	0.0867128	0.0504828	0.072713	0.0833777	0.131119	0.109688	0.0972612	0.0807853	0	0.0486598	0.0659373	0.115545	0.0655829	0.059014	0.0441908	0.0683653	0.0769221	0.0666127	0	0.139407	0.18701	0.157245	0.194055	0.110859	0.0998338	0.0540999	0.102345	0.0701614	0.0961196	0.116745	0	0.0694694	0.141485	0.137587	0.167762	0.147872	0.105441	0.100795	0.0243058	0.107482
HSF1	0.168143	0.203211	0.155555	0.192065	0.178685	0.149941	0.191047	0.204266	0.16051	0.130462	0.137601	0.105003	0.252338	0.203287	0.197056	0.218831	0	0.193897	0.205099	0.214765	0.181614	0.146671	0.2131	0.0907673	0.155672	0.151097	0	0.222484	0.235971	0.26363	0.213861	0.218442	0.156166	0.183569	0.13867	0.12588	0.179266	0.193621	0	0.246975	0.254758	0.20865	0.253879	0.233519	0.190928	0.1255	0.096097	0.289161
DGAT1	0.148263	0.180041	0.101372	0.180125	0.197267	0.157113	0.142687	0.149572	0.121745	0.100664	0.154834	0.108046	0.241984	0.151032	0.125379	0.124461	0	0.138908	0.172699	0.188342	0.153784	0.0768928	0.151325	0.0791366	0.195223	0.198439	0	0.213149	0.196245	0.207879	0.22193	0.160302	0.107541	0.0453728	0.110619	0.0842475	0.12332	0.138542	0	0.11583	0.15138	0.0877801	0.20314	0.233402	0.137855	0.0651833	0.0598811	0.105363
SCRT1	0.131574	0.119331	0.108621	0.166685	0.196702	0.176607	0.123593	0.154453	0.122019	0.0842586	0.0988616	0.0818529	0.232267	0.0931424	0.105556	0.111554	0	0.138965	0.111695	0.11988	0.130456	0.0622629	0.130587	0.0663389	0.151917	0.127081	0	0.201567	0.175495	0.159781	0.164308	0.133823	0.119643	0.112217	0.0997007	0.0806839	0.100333	0.102761	0	0.14168	0.171243	0.0767351	0.126206	0.221208	0.156781	0.0685401	0.0403029	0.0699072
TMEM249	0	0.0152034	0.00275255	0.00362035	0.0091612	0.00950488	0.0165965	0.0134096	0.0120736	0.00782886	0.00651237	0.00930551	0.0121432	0.00656899	0.0161141	0.012951	0	0.00366828	0.00312816	0.00360296	0.00212184	0.00715447	0	0.00143117	0.00478179	0.00186647	0	0.00690213	0.0126633	0.0341348	0.00264321	0.011601	0.0111461	0.00868398	0	0.00405835	0.00865881	0.0148774	0	0.00532794	0.0254841	0.000568438	0.00175148	0.00702279	0.004785	0	0.0045472	0.0174218
AC233992.2	0	0	0	0	0.000256134	0	0	0.0026253	0.0014128	0	0	0.00267406	0	0	0.00048841	0	0	0.00305003	0.00127234	0	0	0.000541447	0	0.000948494	0	0	0	0.00293632	0	0	0	0	0.00190086	0.00586991	0	0	0.000419757	0.000585449	0	0.000721292	0	0	0	0	0	0	0	0
SLC52A2	0.0597619	0.0508285	0.036121	0.0692253	0.0472039	0.0277126	0.0295444	0.0513725	0.0473791	0.0130047	0.0361572	0.0202031	0.0649291	0.0793519	0.0512712	0.055133	0	0.0488899	0.0725617	0.0651211	0.0419393	0.0323779	0.0293941	0.0465616	0.0359219	0.0523879	0	0.02888	0.0502282	0.0697968	0.0555681	0.0740341	0.0349904	0.0402092	0.00759662	0.0231673	0.04008	0.0296044	0	0.061798	0.0491807	0.0288782	0.0821121	0.0551474	0.0522512	0.0245534	0.0167855	0.0205301
FBXL6	0.0301985	0.0426544	0.0327982	0.0925902	0.0647657	0.0405202	0.0893171	0.0626666	0.0863783	0.0263324	0.0459284	0.0279084	0.0811724	0.245842	0.0885577	0.113793	0	0.140599	0.102451	0.0649149	0.0783371	0.0377532	0.0576756	0.0562386	0.0217091	0.0512441	0	0.0602885	0.0551103	0.0510397	0.089863	0.100164	0.0450281	0.0121664	0.0273829	0.0302128	0.0703252	0.0588869	0	0.06708	0.0348997	0.0444894	0.177865	0.0542454	0.0481715	0.0332482	0.0196942	0.0158355
ADCK5	0.149746	0.164087	0.108048	0.17484	0.163053	0.155051	0.119129	0.150826	0.148217	0.0929515	0.0935229	0.105482	0.189424	0.182959	0.170432	0.190443	0	0.193566	0.127635	0.196311	0.152762	0.0943401	0.126781	0.123575	0.138037	0.151654	0	0.188982	0.18297	0.173637	0.248153	0.170331	0.115193	0.0940436	0.0950783	0.0995228	0.131159	0.150401	0	0.157841	0.197547	0.0968599	0.20764	0.219482	0.170691	0.0914577	0.0789568	0.104384
CPSF1	0.0902429	0.10694	0.0823138	0.129707	0.087232	0.143745	0.141109	0.120223	0.0945855	0.0576449	0.0678447	0.0984776	0.227995	0.150502	0.128384	0.111757	0	0.129484	0.112106	0.137546	0.137779	0.0520232	0.172478	0.0670891	0.123406	0.121533	0	0.167949	0.130755	0.151213	0.229319	0.132484	0.0747076	0.0934944	0.0918631	0.0663269	0.0948599	0.13294	0	0.105576	0.190622	0.112285	0.165716	0.135289	0.109135	0.0506742	0.0631012	0.104117
SLC39A4	0.00734692	0.020451	0.015079	0.0328346	0.0318895	0.0251521	0.00944545	0.0226828	0.0200302	0.0148955	0.00693443	0.0123098	0	0.0364413	0.0104896	0.026181	0	0.0368014	0.0165274	0.0138534	0.015882	0.0104185	0	0.0153193	0.0196263	0.00997053	0	0.0159952	0.0280341	0.0324672	0.0193873	0.0206596	0.0125152	0.00903724	0.0117909	0.00688424	0.0153134	0.0147021	0	0.0170727	0.0219917	0.00614723	0.0289586	0.0180471	0.0112643	0.00512502	0.00813332	0.0130201
VPS28	0.220556	0.162562	0.167383	0.319529	0.231427	0.245283	0.276619	0.231764	0.184305	0.121504	0.152761	0.125439	0.265234	0.254771	0.20188	0.272341	0	0.253888	0.306879	0.218011	0.216169	0.135802	0.121025	0.139334	0.249762	0.199093	0	0.322685	0.463686	0.248145	0.303854	0.243435	0.184295	0.15689	0.133358	0.114908	0.202446	0.228509	0	0.251804	0.244334	0.243947	0.383204	0.340441	0.261161	0.144118	0.0709081	0.110371
TONSL	0.0416622	0.0323452	0.0343053	0.0307152	0.0520617	0.0421885	0.0597427	0.053734	0.0465056	0.0302842	0.0184679	0.0288802	0.0476297	0.0537909	0.0569428	0.0445323	0	0.0491575	0.059657	0.0433705	0.0459357	0.0373201	0.0263092	0.0475931	0.0324402	0.0674477	0	0.0294696	0.0416709	0.0345997	0.0901968	0.0767586	0.0464777	0.0559304	0.0153546	0.0311485	0.05651	0.0587724	0	0.0537243	0.0408284	0.0505164	0.0520606	0.0960578	0.0411932	0.0305951	0.0301987	0.150794
CYHR1	0.311027	0.310384	0.26146	0.519646	0.386213	0.364505	0.24172	0.296466	0.254454	0.18948	0.227603	0.205108	0.376254	0.293625	0.25405	0.37349	0	0.336214	0.346394	0.312259	0.297417	0.176917	0.347725	0.202378	0.303898	0.353732	0	0.459932	0.527624	0.435426	0.39031	0.306769	0.231714	0.229893	0.189374	0.185937	0.249098	0.273071	0	0.332431	0.385092	0.267787	0.470905	0.534211	0.30292	0.158776	0.119167	0.231869
KIFC2	0.413822	0.39798	0.264105	0.52111	0.472771	0.414521	0.260089	0.303767	0.236072	0.242153	0.357363	0.275681	0.634045	0.268024	0.300285	0.350664	0	0.378865	0.373341	0.362836	0.338296	0.172383	0.585265	0.194666	0.362681	0.43127	0	0.533078	0.557554	0.639392	0.430601	0.313878	0.244091	0.235291	0.453751	0.244629	0.260024	0.291538	0	0.366327	0.509808	0.388756	0.491659	0.660187	0.317095	0.147801	0.193536	0.318936
FOXH1	0.00287619	0.0203565	0.00416794	0.01073	0.0064197	0.0129172	0.00492014	0.0123148	0.0064942	0.00140052	0.00499709	0.000673835	0.00815291	0.0126087	0.00357557	0.00194153	0	0.00900751	0.00411039	0.00529602	0.00219108	0.00397606	0	0.00451796	0.00768395	0.00532922	0	0.0127788	0.00387483	0.00975494	0.0204211	0.00667805	0.00807314	0.012699	0.0105117	0.00741691	0.00353824	0.00511306	0	0.00487178	0.00955309	0.000745022	0.00314123	0	0.00620497	0.00488912	0.00544297	0
PPP1R16A	0.119703	0.133265	0.0893013	0.15772	0.147887	0.135292	0.17815	0.122475	0.113677	0.0902807	0.0766568	0.084998	0.172665	0.141248	0.12085	0.127807	0	0.144381	0.110323	0.161095	0.121564	0.074093	0.10017	0.0825978	0.09641	0.124601	0	0.108981	0.146412	0.167007	0.104622	0.132399	0.115993	0.128938	0.122927	0.101393	0.124661	0.115143	0	0.133583	0.120609	0.0779541	0.151443	0.266564	0.15904	0.0633051	0.076717	0.296404
GPT	0.0145211	0.0118387	0.00822523	0.0125117	0.0126537	0.00951906	0.0108975	0.0151627	0.0137064	0.00196395	0.00712007	0.0137569	0.0189018	0.0242299	0.00894137	0.00402211	0	0.0070883	0.0184188	0.00258504	0.0118807	0.00485814	0.0169808	0.00811247	0.00940736	0.0196966	0	0.0143201	0.0216603	0.0132552	0.0127497	0.0135935	0.0156553	0	0.0122079	0.00884241	0.00685468	0.00942901	0	0.00837419	0.00821587	0	0.0162042	0.0248773	0.0226675	0.00302043	0.009578	0.0184949
MFSD3	0.0294533	0.0457343	0.0585336	0.101193	0.0708247	0.0708926	0.0450135	0.0726431	0.0596654	0.0105429	0.0205854	0.0182025	0.0424261	0.0963396	0.0403534	0.0929672	0	0.0879164	0.106981	0.0474065	0.084073	0.037963	0.0271106	0.0647249	0.0559909	0.0325882	0	0.0611189	0.135383	0.0427577	0.0773446	0.109138	0.0470724	0.0539555	0.0268679	0.0255287	0.0892598	0.0514436	0	0.0677121	0.049974	0.0238595	0.109622	0.042159	0.0478845	0.0454635	0.0216874	0.0209291
RECQL4	0.0397038	0.0738402	0.0215534	0.0491396	0.0442028	0.0553854	0.0609225	0.0297953	0.0370945	0.0336265	0.0377741	0.0402875	0.0579381	0.0199459	0.0460289	0.0294402	0	0.0334543	0.0221867	0.0742219	0.0294482	0.0183478	0.0403349	0.0140495	0.0469512	0.0548995	0	0.0435019	0.0198505	0.0613198	0.0357859	0.0471519	0.0335587	0.02133	0.0393199	0.0299431	0.0424517	0.0349034	0	0.0466918	0.0938677	0.0424563	0.0244616	0.0759298	0.0470109	0.0131346	0.0138959	0.0229328
LRRC14	0.0801013	0.0691838	0.0564669	0.0599448	0.0603518	0.0682965	0.092248	0.0838533	0.0551929	0.0559849	0.0463808	0.0417157	0.0839962	0.0686453	0.0558832	0.0408053	0	0.0539103	0.109446	0.0565476	0.0687923	0.0459551	0.0286641	0.0375892	0.0789524	0.0446495	0	0.087944	0.097419	0.0347736	0.103934	0.0985591	0.0531048	0.052064	0.0313321	0.0227821	0.0651446	0.044808	0	0.070401	0.0412514	0.0440709	0.0952871	0.10447	0.0912131	0.0345534	0.00487225	0.0826011
LRRC24	0.042558	0.0402466	0.0678446	0.0615493	0.0493788	0.0666256	0.0707935	0.0842532	0.0685236	0.0412317	0.0326028	0.0372628	0.0851856	0.0923301	0.0515673	0.108444	0	0.0793953	0.132474	0.0759848	0.087008	0.0266682	0.0530464	0.0601359	0.100686	0.0882261	0	0.066705	0.0905709	0.0435918	0.0611993	0.0928741	0.0620247	0.0438121	0.0235642	0.028584	0.084908	0.0609706	0	0.0867968	0.0817811	0.0563211	0.0908084	0.110441	0.068604	0.0583098	0.0103003	0.0319855
C8orf82	0.000762838	0	0.00233998	0.00230907	0.000805472	0	0.00281467	0.000462472	0.00104582	0	0	0	0	0	0.00142477	0	0	0	0.00197118	0	0.00133902	0.00126723	0	0.000870895	0	0	0	0	0.00165912	0	0.00510675	0.00176769	0.000250009	0	0	0.000621455	0.000636486	0	0	0	0	0	0.00740719	0	0.000171326	0.00174701	0	0.00134102
ARHGAP39	0.321372	0.317397	0.22911	0.371118	0.29858	0.321697	0.231907	0.275176	0.244095	0.177076	0.280191	0.224708	0.368305	0.223306	0.271704	0.270523	0	0.310079	0.307714	0.337935	0.264673	0.19175	0.406199	0.189668	0.230233	0.324048	0	0.379915	0.363444	0.404884	0.335995	0.272759	0.251691	0.184018	0.320947	0.236398	0.223667	0.248021	0	0.334121	0.438568	0.298558	0.336658	0.415033	0.288416	0.181581	0.191539	0.279865
ZNF251	0.373505	0.404165	0.25073	0.466235	0.393148	0.413068	0.293325	0.280569	0.269044	0.22437	0.348079	0.292624	0.63264	0.310259	0.294457	0.34074	0	0.363332	0.34445	0.346744	0.330907	0.184248	0.412234	0.191814	0.343049	0.426078	0	0.465506	0.429686	0.509181	0.457086	0.301541	0.270491	0.247725	0.395466	0.259391	0.249831	0.305456	0	0.361472	0.472947	0.38403	0.400774	0.560057	0.332838	0.177319	0.143369	0.383191
ZNF34	0.0362768	0.0515306	0.070089	0.0914955	0.0478656	0.0814651	0.126871	0.0818364	0.0815054	0.0285402	0.0400499	0.0423562	0.0806948	0.151166	0.0687099	0.101688	0	0.1201	0.08619	0.0612886	0.0544693	0.0692302	0.087248	0.0702819	0.0360166	0.066619	0	0.0497651	0.0907888	0.0480892	0.0837065	0.0802999	0.05695	0.0372772	0.0717189	0.066231	0.0693562	0.0890084	0	0.112722	0.102402	0.0863653	0.123547	0.0411395	0.0416836	0.0348115	0.0368946	0.167665
RPL8	0.141981	0.170801	0.193613	0.402334	0.208281	0.248123	0.293662	0.280523	0.17515	0.110853	0.0937668	0.0890206	0.202754	0.262564	0.137092	0.274585	0	0.273895	0.34065	0.201819	0.209092	0.158023	0.125715	0.138779	0.244017	0.172289	0	0.323835	0.466955	0.175673	0.248015	0.266486	0.141624	0.177946	0.0649968	0.0706576	0.290542	0.191472	0	0.268686	0.248392	0.161675	0.363104	0.279087	0.241838	0.150788	0.0374841	0.118022
ZNF517	0.0248796	0.0176355	0.0259626	0.0396313	0.032996	0.018584	0.0321385	0.0411189	0.0351418	0.0340378	0.021272	0.0211635	0.0693172	0.037403	0.0492826	0.0482879	0	0.0644311	0.0450461	0.0322379	0.0396831	0.0394033	0.0499468	0.0355687	0.0274261	0.0226558	0	0.0263993	0.0585512	0.0310817	0.042221	0.0472014	0.0300572	0.0124761	0.0201901	0.0265578	0.0224355	0.0327311	0	0.0302783	0.0478785	0.0208051	0.0477521	0.0241866	0.0146293	0.0267588	0.0138165	0.0239121
ZNF7	0.111956	0.112331	0.117145	0.221745	0.142537	0.106844	0.113163	0.143178	0.143335	0.0890242	0.092768	0.0896619	0.180359	0.25509	0.14615	0.206306	0	0.214539	0.189508	0.133386	0.141531	0.127643	0.204279	0.12937	0.0659127	0.111029	0	0.124455	0.218604	0.143816	0.130032	0.20487	0.112785	0.0617993	0.0819827	0.102558	0.11229	0.101754	0	0.127934	0.168275	0.0546365	0.27834	0.0847975	0.0813653	0.109016	0.0522295	0.133897
COMMD5	0.0384185	0.034299	0.0377919	0.0731545	0.0573524	0.0423714	0.0649479	0.0641076	0.0526704	0.0347241	0.0303834	0.0238137	0.0518829	0.0891689	0.0395151	0.073426	0	0.0816589	0.0806742	0.0512697	0.057633	0.0477753	0.0537282	0.0407732	0.0324368	0.0361003	0	0.0650689	0.0708902	0.0625613	0.0574259	0.0858321	0.0419865	0.0349625	0.0456034	0.0341294	0.0463054	0.0561131	0	0.0412456	0.0438179	0.0511422	0.0709316	0.0717871	0.0450093	0.0579744	0.0137331	0.114161
ZNF250	0.128175	0.133202	0.120243	0.16085	0.136989	0.145357	0.111805	0.141644	0.123895	0.0649908	0.118677	0.105162	0.224659	0.17879	0.131175	0.143955	0	0.151894	0.148515	0.110728	0.127225	0.117399	0.127945	0.103423	0.0983078	0.114642	0	0.192423	0.237752	0.166624	0.156593	0.197824	0.107463	0.0973511	0.137503	0.0950208	0.111743	0.123797	0	0.161825	0.147269	0.118456	0.250772	0.137996	0.105679	0.0893954	0.0483583	0.122728
ZNF16	0.0915846	0.102294	0.0989651	0.140866	0.118066	0.0650318	0.0796785	0.0812883	0.113428	0.0553859	0.103702	0.0591385	0.181687	0.119652	0.117161	0.135416	0	0.147345	0.128779	0.121339	0.108014	0.106714	0.0946477	0.101905	0.0681898	0.115776	0	0.0587109	0.08741	0.124804	0.164105	0.117413	0.101724	0.112123	0.0679526	0.0852072	0.101804	0.123778	0	0.0862909	0.163026	0.0808759	0.148972	0.0504906	0.0639391	0.0720249	0.0918545	0.0383009
C8orf33	0.0693042	0.0722322	0.0939832	0.16583	0.112803	0.0664315	0.101682	0.080668	0.0675431	0.0273666	0.0383525	0.0289007	0.055027	0.0913373	0.0579794	0.0753764	0	0.0401798	0.181947	0.0779003	0.123526	0.0596509	0.0357684	0.0640071	0.0700397	0.068187	0	0.0572821	0.178601	0.104698	0.0817797	0.122806	0.0488848	0.0308619	0.0395545	0.0412936	0.0581895	0.0491003	0	0.0763454	0.0268225	0.052945	0.231134	0.0732014	0.0571306	0.07084	0.0131235	0.0754562
WASHC1	0.300009	0.369901	0.237331	0.478889	0.36256	0.361546	0.257214	0.28306	0.235055	0.21321	0.320969	0.239328	0.465656	0.285728	0.275524	0.313615	0	0.336707	0.339018	0.361989	0.279769	0.178252	0.419598	0.200297	0.272706	0.374464	0	0.454536	0.527534	0.478422	0.419565	0.32817	0.257641	0.286029	0.328687	0.192241	0.240109	0.264385	0	0.332454	0.392697	0.321134	0.449842	0.524131	0.292542	0.144483	0.0783205	0.332907
FOXD4	0	0.000139856	0.000171174	0.000385816	0	0.00452307	0.00619963	0.00175676	0.0020589	0	0.00118021	0	0.00576846	0.00226901	0.00384773	0.000756234	0	0.000892227	0	0	0.00279027	0.000134587	0	0.00651798	0	0	0	0	0.00166598	0.000698289	0.00473609	0	0.00130583	0.00260401	0.00046226	0.000667042	0.00271195	0.00130236	0	0.000943149	0.00374491	0.00241605	0	0	0.000905134	0.000874141	0	0.0123898
CBWD1	0.109794	0.100776	0.0947058	0.0910749	0.111606	0.0849413	0.109718	0.125304	0.101958	0.138621	0.149417	0.109987	0.207979	0.19074	0.12592	0.114561	0	0.12575	0.136114	0.112971	0.105974	0.0925827	0.146355	0.0817266	0.126163	0.116043	0	0.164826	0.150085	0.143333	0.127821	0.145916	0.119917	0.162127	0.165012	0.0855282	0.138226	0.167291	0	0.116714	0.104153	0.113051	0.173266	0.238852	0.149334	0.0856809	0.0444584	0.0935831
DOCK8	0.0231982	0.018054	0.0253269	0.0660349	0.0477628	0.0285402	0.021181	0.0239931	0.0251757	0.00837285	0.019515	0.005422	0.0237283	0.0465843	0.0143567	0.01772	0	0.0323401	0.0177343	0.0173669	0.0151645	0.0217083	0.0207139	0.0176547	0.0126297	0.0138752	0	0.0106245	0.074056	0.0464283	0.0610434	0.0578628	0.0171255	0.00354642	0.0236221	0.0158295	0.0190666	0.0142689	0	0.0189948	0.0195897	0.00612755	0.0525394	0.0264736	0.0116821	0.0177484	0.011044	0.042821
KANK1	0.0673209	0.0517398	0.0817516	0.107118	0.0882953	0.0645737	0.0635453	0.0916561	0.0777886	0.0403622	0.0545023	0.0720223	0.0544704	0.0462414	0.0476784	0.0799307	0	0.0485563	0.0798615	0.0466089	0.0639303	0.0446179	0.14368	0.0577933	0.0546251	0.0961867	0	0.0687684	0.100911	0.108444	0.0837706	0.0767503	0.0717361	0.0270452	0.0732495	0.0527682	0.0353323	0.0654775	0	0.0471803	0.0630911	0.0553158	0.0575509	0.0776388	0.0766643	0.0811668	0.0390081	0.377023
DMRT1	0.00702353	0.00995974	0.0109012	0.0237074	0.0180685	0.0130705	0.0015151	0.00800169	0.00593341	0.00601855	0.00489865	0.00230983	0.00203775	0.014192	0.00644522	0.00996952	0	0.0162802	0.0148396	0.00673932	0.00900996	0.00954046	0	0.00603366	0.00485601	0.0119078	0	0.00173784	0.0269676	0.0139782	0.011825	0.012138	0.00746128	0.00614573	0.0133055	0.00616866	0.00845536	0.00571029	0	0.0026538	0.0113418	0.0181695	0.0163336	0.00481061	0.00602744	0.00324931	0.00418894	0.0264935
DMRT3	0	0.00133584	0.000384282	0.00166488	0	0	0	0	0.000529828	0	0	0.00111946	0.00565528	0.00206427	0.000295923	0	0	0	0.00199405	0	0	0	0	0	0	0.00253099	0	0.00172758	0	0	0	0	0.000930904	0.00776688	0	0	0.000360556	0	0	0.000817678	0	0	0	0	0	0	0	0
DMRT2	0.00279933	0	0.000475868	0.00129156	0	0	0	0.00225819	0	0	0	0.000684116	0	0	0	0.00274436	0	0.00108338	0	0.000911729	0.000321447	0.000815176	0	0	0.000430566	0.000831536	0	0	0	0.000465559	0	0	0.000255892	0	0	0	0	0.000349397	0	0	0.00344403	0	0	0	0	0	0	0
SMARCA2	0.418292	0.452019	0.279955	0.578415	0.428699	0.438185	0.221058	0.284469	0.268552	0.272747	0.400351	0.364865	0.658154	0.294245	0.344493	0.437519	0	0.469668	0.369627	0.465265	0.33049	0.207661	0.595754	0.259012	0.364971	0.467194	0	0.588539	0.591357	0.684217	0.480886	0.29835	0.263576	0.278217	0.474147	0.24601	0.238361	0.307927	0	0.4365	0.614201	0.479208	0.506501	0.666763	0.295112	0.242471	0.201685	0.309751
VLDLR	0.0681888	0.0829095	0.054457	0.109232	0.106494	0.105924	0.136795	0.100085	0.062311	0.0718917	0.132839	0.0555856	0.0689317	0.0653931	0.0425919	0.1053	0	0.087746	0.077993	0.100613	0.0687025	0.063646	0.0965746	0.050013	0.0979337	0.0734226	0	0.0776825	0.121578	0.09024	0.0865204	0.110742	0.0459246	0.0699847	0.0535562	0.0600853	0.0704873	0.045412	0	0.128958	0.0769705	0.0437999	0.108193	0.126691	0.100827	0.0585081	0.0146382	0.187981
KCNV2	0.00432179	0.0130373	0.0223723	0.139847	0.111824	0.0459732	0.0253784	0.0226614	0.0222852	0.00920334	0.029519	0.0189937	0.026063	0.0205566	0.00347074	0.0375477	0	0.0325299	0.0457318	0.0194579	0.0529454	0.0247791	0	0.0326365	0.0199789	0.00217926	0	0.0441299	0.170779	0.0563387	0.00533518	0.0596598	0.0106883	0.0419009	0.00102868	0.00931763	0.0117885	0.00762461	0	0.0137247	0.0233071	0.00987612	0.120962	0.0417579	0.00897451	0.0328018	0.013518	0.0339085
PUM3	0.392067	0.397352	0.285211	0.573013	0.3882	0.42239	0.27663	0.306953	0.261933	0.29597	0.38008	0.320701	0.638026	0.287741	0.303233	0.388163	0	0.387444	0.390868	0.388588	0.329555	0.207482	0.579399	0.169638	0.378017	0.450359	0	0.581489	0.626781	0.587317	0.457887	0.327507	0.267186	0.278283	0.451441	0.260052	0.284069	0.322101	0	0.370004	0.485755	0.425267	0.488955	0.677254	0.35986	0.208648	0.111257	0.409966
RFX3	0.335346	0.360825	0.226378	0.462854	0.329625	0.320024	0.199718	0.235191	0.223027	0.216819	0.33894	0.267618	0.633273	0.294897	0.290614	0.335331	0	0.342397	0.321555	0.352512	0.280818	0.198097	0.527571	0.227965	0.284037	0.411513	0	0.416856	0.507767	0.585784	0.403857	0.248007	0.233633	0.441352	0.435895	0.275906	0.188553	0.254922	0	0.321606	0.414685	0.353404	0.414355	0.630166	0.26167	0.160637	0.190448	0.224182
GLIS3	0.250472	0.222055	0.155787	0.228183	0.196211	0.144661	0.0830511	0.1643	0.139716	0.0563891	0.139403	0.126738	0.165822	0.254225	0.106486	0.174237	0	0.178937	0.172029	0.141632	0.159213	0.113676	0.18848	0.102636	0.163881	0.218793	0	0.243312	0.257696	0.227394	0.204044	0.1829	0.11269	0.130113	0.235251	0.141853	0.0642393	0.151633	0	0.142325	0.18732	0.183221	0.269322	0.129376	0.0833054	0.130719	0.112424	0.169471
SLC1A1	0.339993	0.423062	0.286607	0.485711	0.425499	0.388835	0.273865	0.310115	0.273976	0.317563	0.386036	0.299508	0.58028	0.363996	0.325021	0.385974	0	0.404472	0.367426	0.375466	0.331521	0.226022	0.512937	0.204271	0.323653	0.424181	0	0.438896	0.419079	0.508401	0.486422	0.283555	0.285789	0.234422	0.350383	0.266842	0.283524	0.310838	0	0.387109	0.463918	0.356845	0.481124	0.527709	0.330742	0.191898	0.171606	0.375786
SPATA6L	0.348164	0.370175	0.286105	0.408232	0.332536	0.345741	0.325423	0.280429	0.262334	0.271052	0.260755	0.277264	0.448678	0.336549	0.28933	0.283878	0	0.301276	0.317527	0.343069	0.2889	0.248494	0.316798	0.228488	0.332602	0.33892	0	0.420885	0.357392	0.457138	0.362154	0.274926	0.288668	0.301773	0.400565	0.212881	0.228236	0.331688	0	0.264876	0.370078	0.366159	0.428194	0.580834	0.285577	0.212567	0.138163	0.471472
PLPP6	0.0271036	0.0272457	0.0304882	0.0493646	0.0192676	0.0415296	0.022005	0.0411406	0.0214807	0.0156731	0.022408	0.0144875	0.00626609	0.0407914	0.0222404	0.0381229	0	0.0187094	0.0428317	0.0239099	0.0419573	0.0254697	0.0156225	0.0335167	0.0185594	0.0359294	0	0.0337486	0.0430815	0.0101636	0.0562328	0.0624651	0.0236276	0.0499512	0.0215375	0.0147766	0.0267861	0.0143561	0	0.033933	0.0245335	0.0191851	0.0543816	0.0190096	0.0256628	0.0174246	0.0036432	0.00777738
CDC37L1	0.238077	0.230205	0.202977	0.307448	0.295873	0.265947	0.193591	0.244719	0.176434	0.154534	0.176483	0.158819	0.315716	0.20908	0.180128	0.217161	0	0.213826	0.252085	0.203053	0.242905	0.159116	0.297111	0.146567	0.195978	0.186362	0	0.29779	0.414878	0.259481	0.287362	0.295726	0.203388	0.170347	0.15855	0.1284	0.205617	0.209323	0	0.238831	0.202238	0.249427	0.38957	0.26606	0.214215	0.160534	0.0486668	0.0658797
AK3	0.211682	0.168112	0.170805	0.279793	0.190445	0.209016	0.274011	0.219709	0.168481	0.221425	0.164135	0.151813	0.172873	0.16266	0.146976	0.201356	0	0.144586	0.223996	0.135898	0.154613	0.114661	0.227773	0.125988	0.231348	0.199595	0	0.363728	0.320511	0.242714	0.290234	0.195394	0.196089	0.194094	0.224691	0.158576	0.228762	0.262028	0	0.257066	0.175038	0.192316	0.248757	0.421702	0.262809	0.11463	0.0806973	0.338349
RCL1	0.299646	0.336293	0.240945	0.294517	0.258917	0.283829	0.151435	0.312171	0.210638	0.167589	0.216605	0.274927	0.280646	0.324132	0.231237	0.211726	0	0.325909	0.302984	0.259282	0.286569	0.23388	0.267623	0.156982	0.199818	0.240765	0	0.359297	0.338676	0.420473	0.353123	0.333142	0.256192	0.266929	0.321651	0.194272	0.198467	0.260632	0	0.308158	0.258291	0.337641	0.420627	0.310449	0.230236	0.231447	0.100466	0.232906
JAK2	0.39986	0.437355	0.291032	0.557586	0.460642	0.442745	0.280878	0.31175	0.278982	0.284079	0.373844	0.336732	0.73869	0.315681	0.32121	0.434577	0	0.433897	0.417071	0.448266	0.35849	0.213694	0.583301	0.286864	0.395108	0.51338	0	0.576107	0.652389	0.607293	0.468741	0.298238	0.282336	0.388863	0.516401	0.257572	0.293777	0.318025	0	0.410224	0.549331	0.480261	0.520463	0.682558	0.405116	0.265875	0.196185	0.421461
INSL6	0.00649711	0.0019405	0.00765446	0.0212524	0.0209947	0.0133588	0.00475854	0.0122553	0.00560282	0.00315513	0.00958472	0.00971591	0.00537904	0.00207659	0.00261519	0.0131086	0	0.00541823	0.0132341	0.00661796	0.0108666	0.0124702	0	0.00527404	0.00384994	0.00831798	0	0.0080475	0.0148965	0.0107703	0	0.0105703	0.00674939	0.0095174	0.0100779	0.00530023	0.00649283	0.00551594	0	0.00789171	0.014044	0.00810753	0.0226692	0.00703746	0.00491718	0.0169072	0.0011792	0.00735546
RLN2	0	0	0	0	0.000591236	0	0	0	0.000542756	0	0	0	0	0	0	0	0	0	0	0	0	0.000204249	0	0	0	0	0	0	0	0	0	0.00233211	0.000409341	0	0	0	0.000812997	0	0	0	0	0	0	0.0052558	0	0.000389463	0	0
RLN1	0.000791979	0	0	0	0.00445749	0	0	0.00169469	0	0	0.00274406	0	0	0	0.000611529	0	0	0.000483796	0	0	0.00247968	0.000314899	0	0.00244642	0.00276942	0	0	0	0.00223132	0	0.002748	0.00236085	0.00060957	0	0	0	0.00234549	0.00103851	0	0.00154337	0	0.00249663	0.00141816	0	0	0	0	0.00123585
PLGRKT	0.218113	0.210945	0.15478	0.263053	0.191311	0.23885	0.0705636	0.176434	0.167656	0.190659	0.17033	0.143023	0.181936	0.200619	0.180052	0.234449	0	0.208505	0.199436	0.232133	0.186995	0.158447	0.216254	0.142336	0.180546	0.195267	0	0.20415	0.192558	0.21432	0.150381	0.174728	0.171079	0.1214	0.16879	0.15109	0.108058	0.155693	0	0.174597	0.194638	0.144953	0.205798	0.165164	0.108771	0.103881	0.172351	0.104268
CD274	0.0219798	0.0140521	0.0162398	0.00808089	0.0197492	0.0119649	0.0303742	0.022345	0.00460511	0.00925577	0.0146513	0.00454623	0.00518778	0.0215084	0.00820841	0.0115187	0	0.00397201	0.0281976	0.0123356	0.0112879	0.00912978	0	0.0104713	0.00836696	0.00594941	0	0.0143828	0.0113445	0.0151229	0.0285794	0.00768232	0.0110236	0.0128949	0.00766473	0.00666717	0.012593	0.0204193	0	0.0195777	0.0117761	0.00891476	0.0160332	0.0227242	0.0131172	0.00296015	0.00568466	0.0339618
PDCD1LG2	0.00348019	0.00836139	0.0227509	0.0532878	0.0370156	0.0107501	0	0.017467	0.0179399	0	0.00217454	0.0013425	0.00459592	0.036609	0.004138	0.0384921	0	0.0237254	0.0193232	0.00697724	0.0156133	0.0532707	0	0.0278462	0.00623274	0.00625946	0	0.00992504	0.0858229	0.0239658	0.0110304	0.0647097	0.0133658	0.040478	0.000776216	0.0154699	0.0144143	0.00801021	0	0.0205906	0.00613638	0.00551406	0.0630085	0.00512315	0.0037187	0.0261665	0.00816033	0.0075267
RIC1	0.364058	0.344661	0.275338	0.491919	0.393874	0.375106	0.293372	0.314842	0.250176	0.282685	0.340037	0.285937	0.438211	0.27688	0.28474	0.354951	0	0.397405	0.377453	0.364073	0.326141	0.207733	0.387132	0.22057	0.340355	0.365018	0	0.457427	0.570245	0.524576	0.331734	0.267324	0.242413	0.29002	0.34732	0.247598	0.248798	0.300665	0	0.374865	0.401767	0.342805	0.484987	0.508875	0.300266	0.158341	0.145641	0.337767
ERMP1	0.207318	0.197038	0.147482	0.176775	0.199143	0.220358	0.195536	0.181084	0.14866	0.165983	0.183268	0.15654	0.253726	0.141401	0.138087	0.159839	0	0.174159	0.191719	0.161768	0.173815	0.136695	0.141738	0.0875399	0.18547	0.151724	0	0.255897	0.248586	0.206903	0.198671	0.204095	0.161029	0.171318	0.174121	0.131349	0.17184	0.198207	0	0.205079	0.217819	0.155364	0.162124	0.313521	0.204066	0.111775	0.0626071	0.388504
KIAA2026	0.422066	0.4298	0.258364	0.521986	0.445762	0.408458	0.297996	0.315104	0.262614	0.245201	0.409519	0.31328	0.62647	0.308807	0.317966	0.37614	0	0.37095	0.359434	0.413321	0.348247	0.202806	0.526958	0.203914	0.355195	0.470485	0	0.577881	0.593173	0.649336	0.473322	0.26821	0.270107	0.30302	0.52289	0.266645	0.245937	0.289446	0	0.37591	0.529101	0.424723	0.472277	0.71637	0.359014	0.185641	0.123489	0.420588
MLANA	0.00580397	0.0100387	0.0145864	0.0284626	0.0402326	0.0133741	0.00654193	0.0124879	0.0124821	0.00892991	0.00587794	0.00138799	0	0.0187167	0.00745497	0.0220988	0	0.011922	0.0172173	0.00320679	0.0156777	0.00738639	0	0.0139897	0.000316132	0.00623006	0	0.0187869	0.0236839	0.0167965	0.00383517	0.00994216	0.00616229	0.0239461	0	0.00478822	0.00723009	0.0103158	0	0.00618583	0.00631528	0.00155798	0.0177504	0	0.00880524	0.0191763	0.00753545	0.00862241
RANBP6	0.130893	0.119059	0.121073	0.125585	0.0953786	0.140612	0.146815	0.156549	0.0845481	0.0699893	0.0901535	0.101423	0.0710468	0.0805712	0.0516142	0.0967527	0	0.0906369	0.220446	0.0796983	0.143053	0.0766275	0.0613443	0.050396	0.122363	0.135951	0	0.194644	0.268202	0.0899304	0.134245	0.170028	0.0972858	0.127327	0.0714149	0.0687433	0.136443	0.0997241	0	0.169956	0.106829	0.13046	0.152195	0.113722	0.153445	0.0689823	0.00797771	0.14713
IL33	0.0659951	0.0672666	0.0331121	0.103387	0.0259697	0.136344	0.0373504	0.0660401	0.072874	0.0498692	0.13287	0.109131	0.10899	0.090473	0.034712	0.103666	0	0.0964181	0.107809	0.0510731	0.0392476	0.0246438	0.046344	0.0771511	0.07373	0.033351	0	0.0918622	0.0560524	0.171817	0.0353991	0.0750107	0.0503852	0.0694902	0.0973369	0.110598	0.0536399	0.0544055	0	0.0528236	0.107353	0.0797418	0.0815573	0.098075	0.0822204	0.0388383	0.0995434	0.076451
UHRF2	0.38192	0.354433	0.255575	0.464617	0.40324	0.404819	0.27227	0.283629	0.236282	0.24964	0.308531	0.252936	0.489389	0.272524	0.271799	0.311302	0	0.366275	0.342431	0.338643	0.312915	0.195579	0.408394	0.199841	0.340506	0.396822	0	0.494432	0.540387	0.501607	0.480807	0.330214	0.247139	0.249033	0.379536	0.225139	0.257717	0.295589	0	0.343596	0.403526	0.405323	0.498083	0.541249	0.309657	0.179238	0.145619	0.38758
GLDC	0.34928	0.312193	0.232678	0.320775	0.284985	0.253358	0.33044	0.283504	0.239367	0.255769	0.281464	0.259959	0.396683	0.291344	0.318319	0.272359	0	0.31636	0.343615	0.295106	0.223062	0.247258	0.393103	0.210865	0.315606	0.320782	0	0.373243	0.452454	0.426899	0.346768	0.337215	0.268792	0.219268	0.401884	0.269622	0.243997	0.287675	0	0.31953	0.410182	0.366496	0.450668	0.343344	0.353303	0.157832	0.190344	0.543416
KDM4C	0.312109	0.365714	0.21897	0.442529	0.347942	0.35255	0.196313	0.245524	0.190856	0.189669	0.326044	0.254023	0.596928	0.287242	0.239831	0.266603	0	0.269073	0.308754	0.331149	0.22164	0.15333	0.613399	0.150034	0.295549	0.381551	0	0.45851	0.458279	0.607473	0.477847	0.315869	0.213432	0.219102	0.435277	0.17992	0.223414	0.255219	0	0.318332	0.483821	0.401247	0.414322	0.523113	0.267581	0.197	0.086139	0.225504
DMAC1	0.153878	0.102296	0.119801	0.210495	0.157904	0.146653	0.158913	0.163099	0.0868394	0.0531832	0.112748	0.0895911	0.135575	0.156817	0.0908932	0.128573	0	0.138337	0.215348	0.0975087	0.13198	0.0920676	0.115991	0.0642126	0.11667	0.165423	0	0.197687	0.220927	0.181265	0.176907	0.15498	0.101315	0.115902	0.0918927	0.0788335	0.138251	0.11098	0	0.112487	0.0861899	0.0969658	0.177792	0.176	0.165763	0.0885542	0.0620607	0.111312
PTPRD	0.0402965	0.0484171	0.0454784	0.0396938	0.0440781	0.045987	0.0341566	0.0451868	0.0355106	0.0788929	0.0440916	0.037138	0.0414249	0.0380999	0.0412913	0.0384846	0	0.0331086	0.0517905	0.047297	0.0361658	0.0503944	0.0461044	0.034027	0.0370015	0.0428233	0	0.0587756	0.0626522	0.0636328	0.0396717	0.0366292	0.0415105	0.0286591	0.0468044	0.0395572	0.036703	0.043461	0	0.0398547	0.0434971	0.0360357	0.062395	0.0450174	0.0362054	0.0468051	0.0204856	0.0458922
TYRP1	0.00145974	0.00310896	0.00293721	0.00952017	0.000799762	0.00118879	0	0.00110399	0.00470631	0	0	0.000258388	0	0	0.00201071	0.00233135	0	0.00256071	0.00165602	0.00174662	0.00239238	0.00365103	0	0	0.00199977	0	0	0	0.00228698	0	0.00343441	0.00242988	0.00214423	0	0	0.000642569	0.00156732	0	0	0.000858867	0.00101769	0.000705358	0.00780857	0	0.000817651	0.0019946	0	0.00334856
LURAP1L	0.224002	0.154526	0.141516	0.170919	0.135103	0.199821	0.0860183	0.153326	0.123577	0.132115	0.183921	0.149301	0.170644	0.205537	0.131975	0.18699	0	0.165612	0.174363	0.180857	0.14311	0.165811	0.149056	0.102013	0.14137	0.176498	0	0.205763	0.282009	0.168705	0.200192	0.23099	0.119064	0.113898	0.323681	0.105344	0.140682	0.131369	0	0.201708	0.0876513	0.198553	0.310415	0.141987	0.183902	0.0816429	0.0836578	0.11934
MPDZ	0.425593	0.43226	0.250171	0.586256	0.506544	0.466741	0.266328	0.317216	0.258227	0.294035	0.411406	0.352427	0.711706	0.338839	0.330075	0.341179	0	0.430752	0.410173	0.445577	0.355902	0.222698	0.651379	0.209593	0.400907	0.475875	0	0.576697	0.607464	0.610031	0.530869	0.364668	0.270204	0.239523	0.485336	0.284743	0.252676	0.277195	0	0.397725	0.498383	0.437139	0.487008	0.644449	0.251198	0.237113	0.118454	0.406829
NFIB	0.45531	0.38429	0.328633	0.396684	0.393749	0.506693	0.354791	0.284795	0.307229	0.32371	0.401485	0.261927	0.508477	0.3522	0.389145	0.38561	0	0.498015	0.331116	0.527575	0.376782	0.292742	0.540137	0.245211	0.335118	0.431315	0	0.354914	0.336216	0.521062	0.436632	0.436678	0.259122	0.325555	0.452919	0.292651	0.396936	0.18979	0	0.382388	0.272694	0.342546	0.371622	0.54469	0.458851	0.239682	0.280079	0.465514
ZDHHC21	0.408103	0.360939	0.211212	0.507822	0.422717	0.310973	0.253813	0.242668	0.224266	0.257796	0.282232	0.273501	0.635015	0.301174	0.274655	0.299431	0	0.343144	0.336958	0.33124	0.295807	0.185589	0.583226	0.1661	0.292849	0.448087	0	0.519358	0.533342	0.544487	0.496914	0.17994	0.208574	0.254249	0.413951	0.244571	0.206584	0.287258	0	0.340346	0.532475	0.411981	0.37116	0.658529	0.272125	0.148131	0.139079	0.337123
CER1	0.00409237	0	0.0003094	0	0	0	0	0.000712971	0.000295538	0	0	0	0.00368176	0	0.00147289	0	0	0.0012552	0	0	0	0	0	0	0	0	0	0	0	0	0	0	0	0	0	0	0	0	0	0	0	0	0	0	0	0	0	0.0027722
FREM1	0.229991	0.142699	0.122553	0.0940786	0.0844347	0.077844	0.0565772	0.198823	0.109668	0.0594885	0.0618609	0.154103	0.102358	0.0943222	0.0749258	0.088969	0	0.111868	0.110037	0.15673	0.190583	0.0781894	0.134484	0.0951567	0.0979815	0.0589263	0	0.0721927	0.135307	0.129265	0.147789	0.119507	0.116485	0.0745513	0.126459	0.101057	0.0511164	0.0990166	0	0.129522	0.0779974	0.13864	0.180769	0.134414	0.109173	0.0755385	0.0724093	0.126969
TTC39B	0.373874	0.313649	0.255305	0.416909	0.362887	0.394854	0.28991	0.295754	0.239667	0.225696	0.308932	0.296597	0.432835	0.252863	0.284373	0.302221	0	0.381367	0.349223	0.372425	0.313427	0.246406	0.369711	0.199608	0.31771	0.351628	0	0.458918	0.529605	0.387167	0.320381	0.344824	0.257057	0.340166	0.383404	0.246419	0.277227	0.29572	0	0.344129	0.314866	0.375115	0.418287	0.465	0.352397	0.169771	0.131397	0.335331
SNAPC3	0.333162	0.328992	0.247349	0.409837	0.368358	0.375305	0.268106	0.287894	0.21723	0.253004	0.330798	0.240676	0.429862	0.274514	0.248961	0.303814	0	0.319961	0.333029	0.342545	0.301279	0.186277	0.275259	0.188613	0.322905	0.334554	0	0.42007	0.499171	0.397247	0.359905	0.301313	0.239962	0.278502	0.354713	0.221542	0.263512	0.279165	0	0.304322	0.352673	0.315303	0.467962	0.486139	0.306684	0.171043	0.169032	0.30078
PSIP1	0.354928	0.383391	0.247145	0.519431	0.415634	0.397929	0.314896	0.275697	0.265109	0.272016	0.369572	0.301339	0.545153	0.284677	0.2775	0.384636	0	0.365726	0.341776	0.360564	0.320528	0.17958	0.435676	0.170089	0.329233	0.405217	0	0.496341	0.509872	0.52681	0.466292	0.296698	0.250894	0.265915	0.463322	0.210418	0.245726	0.301603	0	0.395319	0.368042	0.411125	0.480371	0.676591	0.350132	0.150837	0.107908	0.332141
CCDC171	0.43967	0.413009	0.271874	0.585836	0.445224	0.540172	0.312947	0.28489	0.273633	0.307164	0.370683	0.349762	0.77892	0.279774	0.313795	0.45367	0	0.435198	0.364487	0.45285	0.406699	0.209605	0.717376	0.183833	0.330067	0.47672	0	0.547393	0.644617	0.647749	0.524667	0.389348	0.274749	0.102362	0.493033	0.26783	0.328438	0.313273	0	0.45893	0.495905	0.461099	0.483464	0.685144	0.414093	0.231577	0.138128	0.373515
C9orf92	0.00459415	0.000766542	0.0197026	0.0480888	0.021545	0.00584223	0.00522193	0.0164572	0.0130867	0.00304573	0.000554457	0.000772108	0.00906903	0.0138923	0.0050704	0.029434	0	0.00950065	0.0136713	0.00204856	0.0128288	0.0287322	0	0.0209256	0.00500333	0.00805183	0	0.0121403	0.0781442	0.0218046	0.00993735	0.0230905	0.00785521	0.0153835	0.0014702	0.00203065	0.0164655	0.0137549	0	0.0153837	0.0075762	0.00278814	0.0352638	0.00881727	0.00969777	0.0150333	0.00390929	0.0194112
BNC2	0.0367711	0.0462519	0.0357317	0.0787037	0.0581702	0.0403314	0.022932	0.0279597	0.0253892	0.0107664	0.0109282	0.0274893	0.0309123	0.0482337	0.0251239	0.0412156	0	0.0415063	0.0311187	0.0232262	0.0211374	0.02449	0.0539834	0.0206346	0.0206265	0.03082	0	0.0205	0.0819563	0.0593989	0.0522117	0.0400243	0.0283843	0.00780131	0.018511	0.0187938	0.0223048	0.018422	0	0.0222945	0.0251532	0.0589304	0.0550438	0.00329125	0.0208159	0.0259253	0.0171703	0.153557
CNTLN	0.195721	0.254047	0.138143	0.169696	0.179168	0.206869	0.174728	0.186567	0.12064	0.174837	0.161973	0.167623	0.215923	0.19812	0.132994	0.150804	0	0.126502	0.211105	0.156613	0.149343	0.161075	0.176138	0.0921907	0.160926	0.167457	0	0.298877	0.237768	0.265992	0.268672	0.1722	0.150303	0.174231	0.234405	0.101523	0.180101	0.213067	0	0.214775	0.378533	0.258404	0.267261	0.275672	0.17487	0.115869	0.0713042	0.356661
SH3GL2	0.184901	0.247121	0.148093	0.305632	0.195606	0.165241	0.100775	0.143761	0.131172	0.178185	0.204422	0.125245	0.528113	0.113636	0.166866	0.202589	0	0.181087	0.198275	0.209063	0.17133	0.118201	0.320476	0.110275	0.179827	0.204958	0	0.196687	0.181477	0.319027	0.245483	0.128849	0.108455	0.105376	0.167365	0.176888	0.120099	0.162928	0	0.21162	0.34655	0.119994	0.198792	0.34123	0.181874	0.138025	0.0806146	0.237084
ADAMTSL1	0.165751	0.242028	0.168709	0.277387	0.264337	0.182858	0.471232	0.255028	0.236783	0.1151	0.251648	0.165053	0.282115	0.243539	0.151184	0.208755	0	0.168377	0.299137	0.161357	0.156377	0.179255	0.199722	0.131995	0.179418	0.195137	0	0.37274	0.375903	0.373577	0.310346	0.261203	0.188349	0.0667922	0.379976	0.170372	0.212645	0.286851	0	0.187317	0.296551	0.179333	0.342031	0.231254	0.262987	0.265099	0.0607124	0.721275
SAXO1	0.0207737	0.00906481	0.0129194	0.0289591	0.029562	0.0213756	0.00918317	0.0203535	0.0150231	0.000512655	0.0207725	0.0147782	0.0183667	0.0205853	0.0169301	0.0360412	0	0.036717	0.0124493	0.0267016	0.0191834	0.015935	0.00554406	0.0306239	0.0146627	0.0150586	0	0.019566	0.0518409	0.0205815	0.00612813	0.0119974	0.015337	0.00421326	0.0247787	0.00649902	0.0155743	0.0159242	0	0.0180254	0.0179821	0.0194688	0.0247334	0.000893157	0.00777292	0.0173445	0.00575684	0.0893557
RRAGA	0.140081	0.103273	0.13466	0.145791	0.109431	0.173353	0.227262	0.196281	0.0932882	0.0570334	0.0907825	0.0521996	0.124635	0.179796	0.0690463	0.106346	0	0.0795428	0.273847	0.0951547	0.127954	0.0850338	0.114434	0.0738483	0.202675	0.103821	0	0.17908	0.296528	0.103331	0.135993	0.193199	0.0999459	0.0579382	0.0502482	0.0339796	0.16105	0.110259	0	0.159579	0.0658756	0.144099	0.182597	0.13311	0.218253	0.10814	0.0181676	0.0940668
HAUS6	0.15721	0.138665	0.119482	0.184391	0.15596	0.193777	0.100452	0.148988	0.117007	0.0937954	0.136417	0.100397	0.147967	0.181538	0.128631	0.145428	0	0.163529	0.168022	0.10519	0.171554	0.1283	0.14593	0.0940981	0.133731	0.127289	0	0.162658	0.278936	0.154621	0.135518	0.212538	0.108969	0.137746	0.142381	0.103415	0.107825	0.110432	0	0.16777	0.108083	0.134084	0.28515	0.0886677	0.126539	0.0958106	0.0521709	0.117764
PLIN2	0.0444849	0.0357085	0.027056	0.0424892	0.038102	0.0176064	0.00825367	0.0220226	0.0189297	0.0071725	0.0159969	0.0135001	0.0184668	0.0314599	0.0273616	0.0250925	0	0.0242785	0.0277096	0.0423218	0.0225286	0.0184962	0.0254199	0.0233577	0.0178213	0.0221593	0	0.0290486	0.0630412	0.0278703	0.0506188	0.036111	0.0194205	0.0250485	0.0300345	0.0128709	0.00991893	0.0177276	0	0.0268637	0.0181669	0.0738838	0.0472139	0.0289643	0.0149672	0.0126764	0.0128846	0.132469
DENND4C	0.41578	0.422559	0.285665	0.490572	0.427465	0.428624	0.325188	0.320297	0.287885	0.276042	0.367189	0.327815	0.53637	0.339438	0.357007	0.34563	0	0.43187	0.39369	0.395212	0.347038	0.218018	0.426818	0.226591	0.366546	0.400577	0	0.528654	0.568097	0.537107	0.469952	0.357595	0.295014	0.354559	0.436657	0.261703	0.280199	0.321979	0	0.398817	0.450033	0.379216	0.516546	0.505503	0.353303	0.226472	0.10996	0.390677
RPS6	0.145856	0.107111	0.128119	0.201304	0.139888	0.153803	0.192725	0.231803	0.142648	0.094726	0.111625	0.0821682	0.185345	0.172519	0.132719	0.179729	0	0.180669	0.232915	0.13106	0.183591	0.102156	0.131927	0.0912362	0.10744	0.10835	0	0.15161	0.19663	0.115631	0.13769	0.187712	0.121554	0.118069	0.0821804	0.0817028	0.233597	0.163342	0	0.147571	0.202154	0.0615467	0.22593	0.171037	0.147976	0.0974619	0.0312621	0.114636
ACER2	0.222373	0.280776	0.183064	0.234479	0.269717	0.192723	0.327836	0.201476	0.213034	0.177264	0.188304	0.194405	0.335002	0.201578	0.23607	0.183293	0	0.192645	0.186975	0.195861	0.219511	0.139023	0.191458	0.201482	0.263908	0.16705	0	0.19076	0.23407	0.263487	0.214277	0.206478	0.177628	0.278296	0.216901	0.194843	0.204407	0.234173	0	0.217462	0.322745	0.18842	0.239729	0.462027	0.187953	0.086163	0.123862	0.426525
SLC24A2	0.144536	0.199661	0.154626	0.282628	0.225538	0.1766	0.13189	0.151023	0.136297	0.186939	0.175907	0.182309	0.348535	0.17401	0.122696	0.204607	0	0.155513	0.19951	0.207607	0.150528	0.122348	0.277271	0.143653	0.184526	0.163989	0	0.231256	0.275743	0.248205	0.224942	0.133681	0.111093	0.135232	0.160799	0.124639	0.137834	0.15358	0	0.202749	0.287692	0.210772	0.218552	0.331116	0.0998469	0.156131	0.130317	0.239941
MLLT3	0.385775	0.36326	0.239991	0.44111	0.366226	0.36383	0.288776	0.286466	0.266665	0.375875	0.332235	0.336285	0.637598	0.284436	0.301443	0.369861	0	0.385858	0.307655	0.452701	0.336134	0.197358	0.596081	0.186565	0.269354	0.374696	0	0.479953	0.65424	0.51275	0.433514	0.276276	0.238258	0.330805	0.369662	0.239466	0.236359	0.254223	0	0.370251	0.514195	0.357845	0.40623	0.465094	0.268641	0.21759	0.12142	0.4813
FOCAD	0.192713	0.205522	0.144264	0.290834	0.22896	0.330007	0.141393	0.173366	0.155534	0.152395	0.222423	0.20283	0.393265	0.153116	0.167007	0.182788	0	0.213522	0.208848	0.27123	0.174588	0.142857	0.472822	0.145743	0.19806	0.263682	0	0.308715	0.221121	0.353226	0.295607	0.179443	0.145401	0.114698	0.35895	0.148391	0.16318	0.141526	0	0.231262	0.297186	0.244157	0.203739	0.44852	0.236832	0.113376	0.097716	0.314807
HACD4	0.0145408	0.0117188	0.0416303	0.104502	0.0487924	0.0288301	0.00861037	0.0472905	0.0280157	0.0202756	0.0214931	0.0168032	0.0290286	0.0538689	0.0152735	0.0393005	0	0.0429165	0.0481034	0.0120837	0.027861	0.0419345	0	0.0355321	0.0188666	0.0220838	0	0.0485799	0.0899832	0.0513672	0.0234675	0.0719716	0.0218004	0.0106004	0.0175707	0.0140949	0.0254564	0.0290346	0	0.0268681	0.0213316	0.0278243	0.0847915	0.0258116	0.0196565	0.035544	0.011797	0.0291301
KLHL9	0.177117	0.130974	0.138123	0.158428	0.132567	0.243952	0.198266	0.143593	0.0848665	0.0821431	0.132201	0.105229	0.197481	0.0940646	0.0782585	0.113263	0	0.0925882	0.188692	0.103994	0.139465	0.077463	0.114271	0.0720919	0.184221	0.174557	0	0.268782	0.212728	0.149663	0.165149	0.138412	0.114945	0.172938	0.109219	0.0720041	0.123204	0.126413	0	0.135525	0.0914425	0.126205	0.151218	0.163881	0.208859	0.0862237	0.00960897	0.145636
IFNA6	0	0	0	0	0	0	0	0.000652308	0	0	0	0	0	0	0	0	0	0	0	0	0	0	0	0	0	0	0	0	0	0	0.00343441	0	0.000556684	0	0	0	0.000373333	0	0	0	0	0	0	0	0.000558335	0	0	0.00184939
IFNA13	0	0	0.000511631	0	0.00246287	0	0	0	0.00052886	0.000512655	9.70619e-05	0	0	0	0	0	0	0	0	0	0	0	0	0	0	0.000149015	0	0.00164067	0.0036016	0.00224722	0	0	0.000367695	0.0190127	0	0	0.00209363	0.00039137	0	0	0	0.00105602	0.00205043	0	0	0.00055634	0	0
IFNA2	0	0	0.000172808	0	0	0	0	0	0	0	0	0	0	0	0	0	0	0	0	0	0	0	0	0	0	0	0	0	0	0.00501746	0	0	0	0	0	0	0	0	0	0	0	0	0	0	0	0	0	0.00114899
IFNE	0.00925078	0.00514131	0.00133469	0.00331201	0.00542654	0	0.00234229	0.00098315	0.000644073	0.000824322	0.00172782	0	0.0121553	0.00788474	0.00159815	0.001901	0	0.00213704	0.00743554	0	0.00466141	0.00229623	0	0.000549115	0.00217391	0.00585407	0	0.0016728	0.00220597	0.00833159	0.00113875	0	0.00217107	0	0.00558984	0.000401424	0.00255815	0.00571179	0	0.00121089	0	0.0038386	0.00242192	0.00350975	0.00295015	0.00345017	0.00181808	0
MTAP	0	0	0	0	0	0.000987001	0	0.000513716	0	0	0.000822431	0	0	0	0.000537054	0	0	0	0.00280453	0.00152296	0.000254398	0.000273495	0	0	0	0	0	0	0.00234229	0	0	0.00506897	0.000986777	0	0	0	0	0.00271456	0	0	0	0	0	0	0	0	0	0
AL359922.1	0.0548391	0.0253528	0.023835	0.0126693	0.0272497	0.0415626	0.0113593	0.0286667	0.0208966	0.0134024	0.0279193	0.0140505	0.0365191	0.0155978	0.0297503	0.022371	0	0.0289474	0.0208593	0.0228481	0.0294442	0.0373352	0.0181945	0.0266098	0.0165086	0.0319876	0	0.0134462	0.021567	0.0248868	0.0284541	0.0406367	0.0163207	0.0463696	0.0325949	0.0182006	0.0265763	0.0232021	0	0.032056	0.0257558	0.0116935	0.0333426	0.0189319	0.0162795	0.0202334	0.0103508	0.079993
CDKN2A	0	0.00180705	0.00265782	0.0094482	0.00285594	0.00787753	0.00446565	0.00318297	0.00256622	0	0	0	0	0.00321913	0.000349591	0.00214152	0	0.00187242	0.000385359	0.00220394	0.000228009	0.00126923	0.0297337	0.00511021	0.00171245	0.00133411	0	0	0.00407405	0.00974927	0.00457402	0.00421227	0.00308703	0.00398117	0.000564618	0.0053501	0.00206776	0.00256857	0	0.00344787	0	0.0016954	0.00639518	0	0	0.00249452	0	0
CDKN2B	0	0	0	0	0	0	0.0031581	0	0	0	0	0	0	0	0	0	0	0.00103383	0	0	0	0.000146416	0	0	0.0003807	0	0	0	0.00160276	0	0	0	0	0	0	0	0.000693337	0.000843	0	0	0	0	0	0	0.000205658	0	0	0.00442524
DMRTA1	0	0	0	0	0	0	0	0	0	0	0	0	0	0	0	0	0	0	0	0	0	0	0	0.000447408	0	0	0	0	0	0	0	0	0.000973971	0	0	0	0	0	0	0	0	0	0	0	0	0	0	0.0137329
ELAVL2	0.526972	0.583755	0.458712	0.726553	0.639064	0.670567	0.396675	0.490366	0.40592	0.514075	0.510312	0.480588	0.644512	0.3878	0.483089	0.516497	0	0.536421	0.518684	0.552823	0.55698	0.424821	0.565146	0.420007	0.503857	0.56894	0	0.631304	0.735457	0.714499	0.586517	0.481789	0.489507	0.492139	0.578434	0.450825	0.433782	0.485405	0	0.585414	0.625787	0.666346	0.612215	0.794624	0.528885	0.335477	0.262294	0.45379
IZUMO3	0.00523259	0	0.002327	0.00403054	0.00210935	0.00180918	0	0	0.000277938	0	0	0	0	0	0	0.000828122	0	0.00277879	0.00357659	0	0.00119592	0.000111633	0	0.000784657	0.00361444	0.00186396	0	0.00212029	0.00222429	0.00120288	0	0.00190565	0	0	0	0	0.000411267	0	0	0	0	0	0	0	0	0	0	0
TUSC1	0.0565738	0.0185847	0.0577555	0.0763339	0.0418155	0.0547491	0.0895622	0.0746894	0.0500156	0.0177604	0.0301845	0.0213406	0.0404231	0.0733163	0.0261325	0.0916954	0	0.0458949	0.132471	0.0272898	0.0565221	0.0394154	0.0113284	0.0590315	0.0376367	0.0364729	0	0.0443758	0.0869626	0.0264148	0.042972	0.118313	0.0331734	0.0330043	0.00153405	0.0225153	0.0950094	0.0440906	0	0.0644227	0.00972171	0.0573351	0.117788	0.0306417	0.0559934	0.0554243	0.00237523	0.0307486
CAAP1	0.268847	0.262298	0.202856	0.317133	0.281454	0.317195	0.18301	0.230077	0.199785	0.212693	0.235236	0.177209	0.288741	0.256036	0.210258	0.243135	0	0.27757	0.239961	0.248795	0.277172	0.181047	0.25717	0.140212	0.248923	0.256204	0	0.277546	0.39568	0.266619	0.270743	0.270366	0.204325	0.233656	0.261687	0.178244	0.193981	0.184524	0	0.270483	0.244412	0.226963	0.318225	0.281281	0.216482	0.142363	0.158598	0.21304
PLAA	0.276832	0.289604	0.218971	0.39041	0.33627	0.308817	0.181818	0.255929	0.222922	0.152262	0.277016	0.204642	0.380968	0.316474	0.227629	0.32317	0	0.313044	0.290456	0.276506	0.283295	0.177787	0.282272	0.170437	0.260767	0.25006	0	0.302252	0.476323	0.308971	0.285766	0.34086	0.222296	0.288856	0.232647	0.197062	0.226076	0.250461	0	0.321718	0.290168	0.27576	0.407361	0.297155	0.230417	0.184112	0.133002	0.224044
IFT74	0.190419	0.250096	0.1856	0.223924	0.190839	0.231723	0.144693	0.204068	0.161257	0.20814	0.220698	0.192771	0.340041	0.199476	0.171046	0.211617	0	0.227681	0.201683	0.20335	0.208872	0.154329	0.214377	0.152229	0.226249	0.213844	0	0.219732	0.245716	0.281103	0.206672	0.148659	0.169707	0.202897	0.202103	0.136198	0.145424	0.184063	0	0.13959	0.227906	0.19132	0.244149	0.312279	0.203485	0.160938	0.122526	0.193206
LRRC19	0.00140537	0.00338662	0.0112466	0.0231819	0.00614928	0.00196273	0.00229374	0.0124611	0.00520616	0.00478122	0.00135246	0.000704715	0	0.029066	0.00154851	0.0231536	0	0.0264315	0.0264644	0.00304108	0.0108586	0.0085633	0.0109097	0.0182831	0.00305066	0	0	0.0121876	0.0244998	0.0175688	0.00740608	0.0132875	0.00379761	0	0	0	0.00505233	0.00760957	0	0.00966993	0.00416948	0.00232456	0.0299917	0	0.00181941	0.00662444	0	0.00809987
TEK	0.0201147	0.01063	0.0314588	0.0581537	0.0550819	0.0124307	0.036361	0.0496689	0.0188954	0.0480981	0.0281202	0.0327278	0.0303158	0.027585	0.016183	0.0374547	0	0.0353433	0.0154989	0.0510092	0.0375941	0.0264163	0.0725547	0.0225263	0.0217394	0.0177059	0	0.0460106	0.0608459	0.0824788	0.0428373	0.0191604	0.0246268	0.00180313	0.0414523	0.0123526	0.0280655	0.0311261	0	0.0297276	0.047732	0.0138755	0.0577402	0.0427289	0.0288048	0.0203603	0.0672107	0.142204
EQTN	0.00447677	0.00930689	0.00270932	0.00356003	0.00146557	0.00889804	0.0056478	0.000929785	0.00126134	0	0.00104251	0.00207581	0	0.0104533	0.00110127	0.00203267	0	0.0033429	0.00179532	0.00885973	0.00378988	0.00401597	0	0.00199008	0.000535347	0.00157565	0	0	0.00294515	0.00542068	0	0.00284545	0.00374056	0.0104502	0.00850292	0.00743696	0.00131816	0.000816855	0	0.0073542	0.000470953	0.00299624	0.00175806	0.000769469	0.00141808	0.000891824	0	0.000960915
MOB3B	0.373768	0.44081	0.345287	0.499852	0.439245	0.388365	0.172626	0.343686	0.332467	0.326759	0.387446	0.345	0.480192	0.337325	0.362885	0.366667	0	0.42392	0.379197	0.43944	0.430578	0.328697	0.541492	0.296778	0.334969	0.410112	0	0.471013	0.461468	0.391761	0.371591	0.407417	0.34744	0.294674	0.423466	0.317492	0.306697	0.365146	0	0.355762	0.41383	0.379251	0.393347	0.451907	0.219265	0.292183	0.16177	0.467095
C9orf72	0.29789	0.273929	0.233562	0.415169	0.319556	0.335501	0.227005	0.290052	0.195375	0.2084	0.283135	0.189841	0.352836	0.288208	0.213002	0.306488	0	0.306541	0.318637	0.294102	0.270467	0.189595	0.301008	0.168938	0.267751	0.240627	0	0.355354	0.464762	0.281575	0.285386	0.329401	0.203591	0.232075	0.292144	0.193659	0.227325	0.251256	0	0.276042	0.277544	0.321541	0.374357	0.411966	0.223414	0.172457	0.09758	0.127589
LINGO2	0.284367	0.46128	0.380045	0.345745	0.273872	0.231595	0.241172	0.365274	0.224784	0.327162	0.263697	0.331344	0.337647	0.271025	0.364652	0.322866	0	0.334917	0.324062	0.291504	0.452739	0.310876	0.292568	0.262518	0.268634	0.34291	0	0.285211	0.422164	0.335404	0.393955	0.323135	0.263102	0.232922	0.323167	0.274329	0.250924	0.2599	0	0.293534	0.390349	0.390506	0.333612	0.329718	0.398615	0.406142	0.126832	0.175775
ACO1	0.244969	0.279853	0.173787	0.35301	0.29533	0.297217	0.252917	0.241792	0.205673	0.211935	0.243018	0.209569	0.303706	0.246099	0.19805	0.273555	0	0.282565	0.249939	0.251024	0.230744	0.158963	0.347611	0.168602	0.200305	0.22625	0	0.294097	0.221898	0.347209	0.272224	0.236297	0.167152	0.206116	0.224662	0.18018	0.205883	0.258282	0	0.2683	0.302433	0.224005	0.313275	0.378199	0.206336	0.148252	0.0895863	0.268818
DDX58	0.152273	0.121058	0.0954056	0.14965	0.140405	0.103901	0.104682	0.104815	0.12482	0.110769	0.111288	0.0927876	0.0853373	0.185884	0.112847	0.138491	0	0.140996	0.112408	0.103233	0.119284	0.129979	0.035456	0.0900398	0.104535	0.0920831	0	0.127313	0.174304	0.165514	0.137308	0.195668	0.0983784	0.125545	0.117693	0.116923	0.106926	0.138759	0	0.101473	0.0931086	0.100727	0.220549	0.100653	0.10591	0.122994	0.0694444	0.191159
TOPORS	0.177102	0.174654	0.158791	0.190168	0.151765	0.15547	0.183461	0.157317	0.149432	0.147934	0.170464	0.112389	0.156129	0.153705	0.133795	0.145356	0	0.152718	0.176635	0.130804	0.155615	0.126673	0.147337	0.13142	0.137228	0.162296	0	0.228263	0.27772	0.149065	0.190665	0.238432	0.132833	0.178794	0.120277	0.143282	0.168124	0.153545	0	0.20861	0.196698	0.140476	0.212627	0.276288	0.14369	0.126197	0.0884228	0.29932
SMIM27	0.0326424	0.0354094	0.040832	0.14027	0.0864019	0.0464438	0.0402309	0.0575828	0.0446399	0.0364253	0.0285887	0.0327015	0.0277573	0.0702625	0.0271811	0.0846567	0	0.0534199	0.0840321	0.0582743	0.0413581	0.0373565	0.0188515	0.0577388	0.0308205	0.0225797	0	0.0507532	0.144024	0.052655	0.0478943	0.0694782	0.038896	0.021181	0.0236313	0.0209991	0.05475	0.0425313	0	0.0433638	0.0572959	0.020567	0.0937181	0.0659736	0.0377351	0.0355446	0.0223688	0.0358575
NDUFB6	0.220772	0.228492	0.197174	0.294705	0.280152	0.243596	0.234652	0.244461	0.200108	0.193932	0.20587	0.162702	0.30818	0.261685	0.202869	0.252501	0	0.240682	0.265375	0.215021	0.236112	0.17623	0.359717	0.16285	0.198633	0.221871	0	0.179624	0.425266	0.282449	0.290696	0.272846	0.19872	0.188307	0.27105	0.172498	0.206533	0.21215	0	0.251972	0.253	0.272881	0.366654	0.283348	0.226634	0.159529	0.101293	0.299528
TAF1L	0.00269373	0.0117154	0.00173781	0.00117215	0.000931968	0.00327033	0.00402226	0.00222136	0.00249436	0.00468838	0.00432986	0	0.00450533	0.00171366	0.00133453	0.00839393	0	0.000487988	0.00478593	0.00592809	0.000151809	0.00290592	0.0175108	0.00613467	0.00195617	0.00844914	0	0.00114801	0.00874845	0.00988477	0.00161538	0.00136971	0.00198022	0.0526786	0.00288234	0.00758337	0.000821293	0.00367182	0	0.00270129	0.00217104	0.00161515	0.00225564	0.00672616	0.000235835	0.00133543	0.00170607	0.0102074
TMEM215	0.00164997	0	0	0.00369217	0	0.000715511	0	0.00109896	0.00583458	0	0.00204803	0.000439388	0.0125779	0.0124375	0.000616502	0.0100629	0	0.00245789	0	0.000396275	0.00455471	0.000707114	0	0.00777375	0	0.00101509	0	0	0	0	0	0.00596085	0.000725219	0	0	0.00130271	0	0.000532399	0	0.00296498	0.00450723	0	0.00142992	0	0	0.000423695	0.00980052	0.016874
APTX	0.333696	0.326436	0.255625	0.373365	0.312748	0.303873	0.254346	0.260074	0.243758	0.214076	0.26238	0.245063	0.45544	0.307238	0.263288	0.340647	0	0.31276	0.334264	0.332804	0.276535	0.201877	0.351045	0.194604	0.243074	0.27207	0	0.305017	0.470564	0.352889	0.311954	0.303906	0.247142	0.259363	0.366768	0.248808	0.265138	0.227387	0	0.290547	0.314564	0.308757	0.470637	0.344725	0.273324	0.210322	0.147424	0.373719
DNAJA1	0.252191	0.22668	0.21753	0.38589	0.294347	0.324787	0.35129	0.270005	0.228056	0.198638	0.163545	0.128928	0.276928	0.273444	0.167129	0.234171	0	0.206517	0.374447	0.189853	0.271432	0.190922	0.311891	0.177812	0.414483	0.233455	0	0.285564	0.478984	0.205034	0.30528	0.328757	0.220168	0.240346	0.207746	0.17776	0.281642	0.243065	0	0.252577	0.208892	0.230185	0.357948	0.520324	0.374486	0.166501	0.0604359	0.3899
SMU1	0.228359	0.207068	0.187685	0.266794	0.245859	0.235543	0.218916	0.219243	0.166721	0.143633	0.186008	0.154362	0.304325	0.220099	0.162449	0.221827	0	0.250792	0.26032	0.18897	0.228462	0.138032	0.179706	0.146605	0.185991	0.187117	0	0.255939	0.348986	0.241698	0.255326	0.246682	0.168666	0.187158	0.221707	0.138693	0.181543	0.19764	0	0.216819	0.186152	0.212007	0.238675	0.327517	0.170971	0.141852	0.0537463	0.290373
B4GALT1	0.0486292	0.0585714	0.0641256	0.0876843	0.0664944	0.0742931	0.0650354	0.062464	0.0413008	0.0443972	0.059506	0.0446057	0.0835235	0.0692955	0.064184	0.0559682	0	0.0915695	0.0644456	0.0431691	0.0646482	0.0726586	0.0412834	0.0542967	0.0468587	0.0236676	0	0.0620383	0.0716716	0.110413	0.109806	0.0921983	0.0420159	0.0679643	0.101874	0.0486911	0.0492275	0.0854216	0	0.0730095	0.068113	0.0891756	0.200803	0.0470286	0.0383974	0.0935766	0.0261263	0.115965
SPINK4	0	0.00111123	0.00339878	0.005788	0.00121243	0.0030094	0	0.00183412	0.000741422	0	0.00185538	0	0.0082076	0	0	0.001773	0	0.000604582	0.00231487	0.00226733	0.00152639	0.00179226	0	0.00454268	0.000398205	0	0	0.00145797	0.00610931	0.00358958	0	0.00137678	0.00202964	0	0	0	0.000397645	0.00067754	0	0.00123477	0.00344403	0	0	0	0	0	0.00187014	0.015447
BAG1	0.036857	0.0392593	0.0591316	0.104505	0.0557778	0.07903	0.10879	0.0950219	0.0669981	0.0406503	0.0410944	0.0253489	0.0925342	0.122774	0.0599702	0.0889686	0	0.0864172	0.120112	0.0487318	0.0713762	0.0459254	0.0543843	0.084729	0.0772511	0.0375056	0	0.0676177	0.127934	0.0460181	0.0811403	0.116154	0.0439947	0.0125014	0.055774	0.0404349	0.0796693	0.0510204	0	0.0779204	0.0475354	0.0489389	0.0763198	0.071837	0.0560732	0.0612603	0.0157372	0.219745
CHMP5	0.196617	0.161095	0.158095	0.240193	0.173238	0.208892	0.236659	0.22195	0.14237	0.136143	0.181362	0.15589	0.195682	0.193567	0.123417	0.170649	0	0.179825	0.298674	0.150046	0.182004	0.125055	0.176659	0.11884	0.171736	0.194584	0	0.268976	0.30067	0.152864	0.224639	0.204985	0.147201	0.186061	0.147087	0.0846992	0.183114	0.16036	0	0.170565	0.158333	0.147255	0.252546	0.234817	0.20828	0.123715	0.051191	0.138447
NFX1	0.416094	0.430303	0.249388	0.491754	0.42316	0.402428	0.27716	0.332997	0.281058	0.273266	0.379739	0.290327	0.68218	0.327088	0.279346	0.373533	0	0.395191	0.384679	0.414533	0.316296	0.191475	0.567879	0.195505	0.355964	0.418243	0	0.497234	0.600813	0.583788	0.478555	0.347766	0.276254	0.299209	0.525164	0.239587	0.268767	0.301054	0	0.3996	0.532054	0.413513	0.508131	0.551535	0.34288	0.16691	0.160038	0.250814
AQP7	0.00252338	0.0268508	0.00441049	0.0359247	0.0353441	0.0172779	0	0.00304827	0.00152376	0.00617389	0.00192078	0.0023334	0.0159108	0.0159811	0.00309626	0.00590329	0	0.00654532	0.00387313	0.0184283	0.00406365	0.00876738	0.0205781	0.00180975	0.00441644	0.000568132	0	0.0202296	0.0123915	0.00357692	0.00854149	0.0144487	0.00177636	0.00724944	0.00205009	0.00908722	0.00434373	0.00838383	0	0	0.00299806	0.00190589	0.000684727	0	0	0.00261472	0	0.0130611
AQP3	0	0	0.000700259	0.00614262	0.004183	0	0	0.00480479	0.000849156	0	0.00308734	0.00127306	0	0.00652422	0.00100467	0.00436296	0	0.00812765	0.00137917	0	0.000606951	0.000624273	0.0178184	0	0.0022212	0.00013541	0	0.00822965	0.00354703	0.000917571	0.010706	0	0.000403995	0	0.00311914	0.000835886	0.00227028	0.000847038	0	0.00286672	0	0	0.00702011	0	0.000546541	0.0317785	0	0.0253102
NOL6	0.0626603	0.0548656	0.0800062	0.0820005	0.0694392	0.0801152	0.118096	0.0798581	0.0741165	0.065074	0.0400718	0.0318695	0.131124	0.0765516	0.0970481	0.120702	0	0.100058	0.145132	0.0872465	0.112736	0.048229	0.0233	0.0596996	0.059099	0.0713917	0	0.10422	0.116185	0.0783159	0.0996087	0.133652	0.0575275	0.0432526	0.0264361	0.0373292	0.0427802	0.05472	0	0.0463668	0.0910826	0.0616024	0.0830914	0.181621	0.0364155	0.0389808	0.0312236	0.0296387
ANKRD18B	0.0320022	0.0555512	0.0461334	0.0300714	0.0730904	0.0686422	0.00793887	0.0617712	0.0540429	0.0830501	0.131649	0.105051	0.0975732	0.140587	0.0351356	0.0512365	0	0.0742077	0.0296208	0.131988	0.0796198	0.130639	0.0673387	0.0558611	0.170291	0.0344532	0	0.169553	0.0826271	0.107823	0.199792	0.0401868	0.0690986	0.237905	0.0354651	0.108869	0.0926006	0.0511591	0	0.117723	0.10804	0.150564	0.0920623	0.0770767	0.134578	0.0360695	0.0357446	0.370918
PRSS3	0.385601	0.287316	0.249356	0.315805	0.254781	0.295762	0.316935	0.294555	0.259717	0.262977	0.27837	0.271321	0.486369	0.335974	0.314397	0.320024	0	0.314625	0.336924	0.326875	0.330094	0.266589	0.449508	0.225839	0.248893	0.25815	0	0.343951	0.342508	0.389488	0.41562	0.274082	0.244794	0.349858	0.350888	0.2762	0.256381	0.324631	0	0.33578	0.458124	0.285306	0.394283	0.381193	0.327113	0.239559	0.148074	0.443122
UBE2R2	0.415039	0.358862	0.253624	0.539131	0.41481	0.408356	0.263857	0.262025	0.248804	0.290822	0.361147	0.310311	0.622171	0.241774	0.276574	0.30311	0	0.378657	0.391225	0.393102	0.313717	0.175456	0.74762	0.205022	0.344155	0.39417	0	0.559231	0.562361	0.60929	0.51158	0.285731	0.256079	0.203602	0.460674	0.197483	0.231081	0.293419	0	0.404744	0.521915	0.431389	0.454057	0.70776	0.334307	0.159483	0.119701	0.418187
UBAP2	0.385551	0.383523	0.273075	0.522974	0.414721	0.413068	0.311746	0.321049	0.277767	0.320119	0.334912	0.326315	0.591373	0.345238	0.33241	0.342611	0	0.422974	0.376115	0.431553	0.362567	0.230042	0.613175	0.204755	0.354626	0.422189	0	0.51134	0.535193	0.519441	0.466125	0.35521	0.280426	0.218871	0.485802	0.245625	0.271127	0.324529	0	0.393316	0.516529	0.401586	0.48566	0.626074	0.343349	0.185913	0.205544	0.294067
DCAF12	0.146753	0.147705	0.122891	0.208088	0.153863	0.139135	0.131855	0.145553	0.139178	0.111084	0.108651	0.121387	0.239527	0.164191	0.146895	0.162317	0	0.15426	0.168282	0.140646	0.153151	0.107502	0.188159	0.0777744	0.119375	0.172813	0	0.133905	0.157538	0.140912	0.209425	0.161846	0.107918	0.151199	0.127779	0.110208	0.127048	0.12466	0	0.147268	0.177543	0.121003	0.226968	0.148098	0.113146	0.087879	0.0432062	0.134679
UBAP1	0.358568	0.318951	0.237929	0.456628	0.374876	0.316396	0.285968	0.266891	0.236658	0.269774	0.314331	0.257543	0.496158	0.282354	0.257914	0.339051	0	0.328027	0.337402	0.32547	0.277903	0.177696	0.338767	0.197714	0.29278	0.345408	0	0.435053	0.451433	0.460413	0.383632	0.30125	0.25319	0.268825	0.330238	0.192421	0.27111	0.292148	0	0.31508	0.383582	0.268419	0.394062	0.508323	0.286508	0.18205	0.145004	0.342121
KIF24	0.038971	0.0477354	0.0541587	0.105286	0.0602299	0.0688646	0.0419437	0.0562642	0.0564117	0.0559161	0.0641984	0.0307948	0.0532815	0.0854028	0.0535711	0.0753242	0	0.076235	0.0558302	0.0618208	0.0504937	0.0571962	0.109984	0.062548	0.0567077	0.0568394	0	0.0944663	0.0919918	0.102432	0.0521257	0.0684628	0.051848	0.0326401	0.0634404	0.0448503	0.042413	0.0487024	0	0.0439486	0.0419936	0.0432975	0.100196	0.0300204	0.0382206	0.0380097	0.0287468	0.142496
NUDT2	0.0902853	0.0839664	0.0824332	0.149965	0.104583	0.0437813	0.0829132	0.12906	0.118553	0.066246	0.0714965	0.0397111	0.128069	0.144545	0.102813	0.135772	0	0.136397	0.142956	0.0794088	0.0903753	0.102248	0.0647306	0.128925	0.0497993	0.0760571	0	0.0777009	0.125768	0.0971402	0.128268	0.150745	0.0806944	0.0845673	0.063702	0.0629954	0.0779243	0.0781189	0	0.083994	0.1366	0.0681894	0.147639	0.119627	0.0421085	0.0802513	0.070619	0.130922
MYORG	0.0132887	0.0105167	0.0215506	0.0351244	0.0164801	0.0168667	0.0307816	0.0238321	0.024301	0.00617447	0.00960329	0.0182992	0.00932758	0.0154356	0.00892735	0.0290449	0	0.0108394	0.0171661	0.0265856	0.0211409	0.00991827	0.0291292	0.0138141	0.0170162	0.00963594	0	0.00634652	0.0138885	0.0157833	0.0260832	0.0182827	0.0163356	0.0484101	0.0180605	0.0182396	0.0230967	0.0131677	0	0.0142116	0.0132928	0.0177676	0.033935	0.0175594	0.0217473	0.0129892	0.00333062	0.0663203
C9orf24	0.127366	0.123117	0.126717	0.179219	0.154315	0.130506	0.215658	0.139045	0.124447	0.0857072	0.130152	0.0884796	0.193354	0.119959	0.139397	0.121969	0	0.100871	0.137563	0.121537	0.138848	0.121302	0.172819	0.118029	0.120654	0.105911	0	0.129273	0.192595	0.15739	0.196295	0.196284	0.130844	0.141611	0.116495	0.140525	0.161497	0.187391	0	0.162193	0.178468	0.14973	0.16081	0.317701	0.151532	0.162848	0.053187	0.382141
FAM219A	0.375015	0.37085	0.245668	0.456999	0.36953	0.347111	0.256169	0.283281	0.255067	0.24483	0.341511	0.291121	0.453416	0.285011	0.297835	0.315505	0	0.357264	0.34255	0.339648	0.318631	0.185222	0.449084	0.199839	0.332393	0.367052	0	0.427538	0.518318	0.469096	0.423965	0.308208	0.253979	0.301094	0.448371	0.221414	0.256366	0.291298	0	0.331668	0.454158	0.342098	0.429396	0.519094	0.31612	0.187967	0.109563	0.345116
DNAI1	0.0574548	0.087751	0.0600873	0.0487421	0.060683	0.0540116	0.0377146	0.0532361	0.0672533	0.0386001	0.0602868	0.0336464	0.0642694	0.0705159	0.114617	0.0595041	0	0.0955882	0.0529437	0.0917243	0.0606774	0.0771888	0.0802205	0.0641354	0.0441352	0.0665994	0	0.0694515	0.105964	0.0919256	0.103478	0.062152	0.0681092	0.0604396	0.0663707	0.0532464	0.0730897	0.0572725	0	0.0307831	0.0567338	0.084723	0.106282	0.0566743	0.102825	0.0210539	0.0228689	0.139348
ENHO	0.0591701	0.0423078	0.0656678	0.0957423	0.0401926	0.0321704	0.0645953	0.0999357	0.0585634	0.0220716	0.0279955	0.0394047	0.097789	0.114624	0.0414734	0.0775458	0	0.0607614	0.165905	0.0270983	0.0854711	0.032904	0.0370451	0.0443117	0.0958937	0.0274312	0	0.0547514	0.117296	0.0602304	0.0623107	0.0956736	0.0416612	0.0390853	0.0133452	0.0215146	0.096414	0.0527874	0	0.0731203	0.0418651	0.0565209	0.122867	0.0970816	0.0758258	0.0521703	0.00827635	0.0437616
CNTFR	0.0399977	0.0537677	0.0662617	0.1119	0.0923851	0.0700269	0.123831	0.105159	0.0826533	0.0445842	0.0526303	0.0606208	0.091187	0.0740054	0.0652523	0.0644579	0	0.0862358	0.057481	0.0677921	0.0636254	0.0429987	0.0512901	0.0591863	0.0675736	0.0462903	0	0.133836	0.0972482	0.123773	0.0988629	0.081047	0.0808455	0.0518034	0.0290964	0.0585923	0.0810531	0.110518	0	0.0472904	0.108615	0.0604037	0.0971677	0.0910228	0.0804102	0.0569584	0.0339274	0.201
RPP25L	0.0226463	0.00904111	0.028888	0.0411895	0.0361404	0.0184371	0.0562849	0.0409047	0.0367789	0.0111459	0.00933534	0.0142967	0.00354158	0.0569185	0.0198234	0.0457743	0	0.039373	0.0756472	0.0200994	0.0413217	0.0189613	0.00918298	0.0186235	0.0195846	0.016088	0	0.00271653	0.0435931	0.0386547	0.0396176	0.0327502	0.011652	0.00398219	0.00155728	0.0146719	0.0251689	0.0258419	0	0.024068	0.0206142	0.0257525	0.0479587	0.0485927	0.0166237	0.0163039	0.00455282	0.00832298
DCTN3	0.0955465	0.0903851	0.130017	0.194044	0.147223	0.177778	0.223097	0.203412	0.14839	0.0697736	0.0717425	0.0556394	0.159045	0.188317	0.0964931	0.200332	0	0.161088	0.299801	0.112464	0.165809	0.103806	0.0991181	0.129055	0.161862	0.10052	0	0.136382	0.358185	0.136515	0.183382	0.183471	0.112654	0.135096	0.0312527	0.0644232	0.197428	0.138956	0	0.175432	0.13106	0.128777	0.241885	0.228428	0.206498	0.108967	0.0278557	0.0794928
ARID3C	0.00303284	0	0.000693562	0.00195213	0	0	0	0.00139238	0.000965304	0	0	0	0	0	0	0	0	0	0.00266358	0.00382625	0.00163338	0.000412583	0	0	0.00127528	0	0	0	0.00125288	0	0	0.000550138	0.00103536	0.0030225	0	0	0	0.00071559	0	0.00418932	0	0.00122019	0	0	0.000855891	0.0069369	0	0.00237469
SIGMAR1	0.059281	0.0634537	0.0704539	0.112395	0.0799019	0.0995033	0.0580882	0.107803	0.0656836	0.0744639	0.0624086	0.050345	0.099533	0.049604	0.0463379	0.101432	0	0.0718963	0.117892	0.0699154	0.0902385	0.0538345	0.0243046	0.0645277	0.0975385	0.0666281	0	0.0943903	0.13131	0.0836463	0.121026	0.1034	0.0709613	0.0266065	0.0312694	0.0399149	0.0693938	0.0689402	0	0.098426	0.044569	0.0792311	0.0839586	0.0970408	0.111523	0.0521017	0.0253724	0.04631
GALT	0.0479843	0.0672943	0.0621871	0.0776217	0.06233	0.0233366	0.0736451	0.0591835	0.0730722	0.0489549	0.0248403	0.0344499	0.0472986	0.0929639	0.074751	0.115565	0	0.0917303	0.0748675	0.0450917	0.0483118	0.0478201	0.0451371	0.0732097	0.0308254	0.0454611	0	0.0360604	0.0624742	0.0390805	0.0644841	0.0623512	0.0352659	0.0525699	0.0124565	0.0661564	0.0635626	0.0693295	0	0.0643941	0.078807	0.0602428	0.118526	0.0381989	0.0203858	0.0419524	0.060211	0.15487
IL11RA	0.0870504	0.109648	0.05566	0.0526024	0.0932632	0.0691799	0.0657008	0.0889327	0.0627654	0.0181592	0.0295401	0.0384787	0.0742286	0.0593004	0.0588639	0.0318719	0	0.0411119	0.0484002	0.0934629	0.0695364	0.0408002	0.018778	0.0197225	0.0485825	0.0795768	0	0.186015	0.0834571	0.146374	0.15166	0.073194	0.0656898	0.0293811	0.0504935	0.0378806	0.0440897	0.0548515	0	0.0477035	0.0475721	0.073086	0.0908689	0.117676	0.0893007	0.0123086	0.0146599	0.104396
CCL27	0.00371415	0.00138483	0.00442189	0.00324194	0.00436641	0.0124607	0.0253012	0.00727686	0.00540862	0.00551651	0.00672709	0.00369224	0	0.00846863	0.00224483	0.00222724	0	0.00595647	0.0050426	0.00234369	0.0096822	0.00234576	0	0.0033539	0.00239608	0.00910506	0	0.00551394	0.00316363	0.00148721	0	0.00220561	0.00430377	0	0	0.00295908	0.00307997	0.00277564	0	0.00406723	0.00639283	0.00175261	0.00229939	0	0.0105561	0.00276665	0	0.00117437
AL162231.1	0.0878416	0.0605998	0.0723375	0.206571	0.13102	0.12661	0.0796323	0.108883	0.103722	0.0237892	0.0457302	0.0340869	0.176132	0.144698	0.092496	0.112595	0	0.144544	0.162335	0.107674	0.106936	0.0473214	0.0772695	0.0691145	0.115548	0.0926024	0	0.0988726	0.188302	0.145772	0.092484	0.132021	0.0669825	0.0894632	0.0510703	0.0527326	0.0728032	0.051527	0	0.086289	0.105171	0.0461407	0.117293	0.0801243	0.0945457	0.0447758	0.039264	0.0221147
FAM205C	0	0	0	0.00214342	0	0	0	0.000837475	0	0	0	0	0	0	0	0	0	0.00349008	0	0	0	0.000776896	0	0.00256151	0	0	0	0	0	0	0	0	0	0	0	0	0	0	0	0	0	0	0	0	0	0	0	0
PHF24	0.233446	0.224622	0.20755	0.340498	0.299779	0.324255	0.248879	0.256269	0.206092	0.192905	0.230163	0.189072	0.388316	0.254478	0.210863	0.275827	0	0.31641	0.322538	0.268833	0.293513	0.166284	0.155351	0.143653	0.313294	0.265007	0	0.347457	0.328414	0.222918	0.311871	0.258916	0.206017	0.242733	0.133031	0.172821	0.213536	0.205294	0	0.253794	0.220474	0.197227	0.289976	0.335626	0.28975	0.158224	0.089638	0.119979
DNAJB5	0.0113313	0.0443095	0.0155227	0.0629623	0.0783132	0.0193773	0.0262256	0.0279109	0.0626192	0.0393452	0.0263484	0.0261435	0.0746959	0.0190938	0.0607795	0.0597099	0	0.0679957	0.0517033	0.063788	0.0603558	0.00977225	0.0455395	0.0463159	0.0543449	0.0255215	0	0.00986963	0.0325196	0.0236762	0.0187187	0.0387686	0.023379	0.0302639	0.0244502	0.0433967	0.0177543	0.0187366	0	0.0317614	0.063045	0.00512178	0.0162318	0.0289554	0.0224389	0.0275486	0.0429153	0.034951
C9orf131	0	0.00217794	0.00105719	0.00245501	0.0024129	0	0	0.00128252	0.00120278	0	0	0	0	0	0	0	0	0.000877212	0.00114968	0	0	0.000523551	0	0.00159086	0.00183989	0	0	0	0.00412227	0	0	0.00380143	0.000565867	0	0	0.00103684	0	0	0	0	0	0	0.00271042	0	0	0.00143876	0	0.00274014
VCP	0.240584	0.259061	0.223279	0.313743	0.248115	0.266212	0.275419	0.269783	0.23858	0.208044	0.250735	0.184298	0.362009	0.312501	0.2544	0.312	0	0.308359	0.336013	0.239357	0.253984	0.175606	0.344512	0.203492	0.257627	0.238512	0	0.273196	0.418205	0.271131	0.35918	0.315915	0.204833	0.203823	0.209893	0.194967	0.231686	0.244035	0	0.307654	0.313993	0.306687	0.400499	0.431134	0.246492	0.179918	0.0842274	0.324425
FANCG	0.0475249	0.0244177	0.0274869	0.0379166	0.0396223	0.0412833	0.0354927	0.0341151	0.0291418	0.00831799	0.0312998	0.0304207	0.00815876	0.0350521	0.0494214	0.046547	0	0.0410827	0.0446422	0.0506615	0.0436868	0.0246196	0.023977	0.0151118	0.0335471	0.0197245	0	0.0350867	0.0349248	0.0371152	0.0439397	0.0594108	0.0279477	0.00867751	0.0111029	0.0251505	0.0219864	0.0414299	0	0.0277343	0.0424332	0.0297116	0.0524177	0.0277322	0.0186002	0.0273919	0.0098633	0.0212959
PIGO	0.023052	0.0314766	0.0198893	0.0399348	0.0182968	0.0246675	0.0134447	0.0302179	0.0262189	0.00796607	0.0152307	0.0125028	0.0225001	0.0431274	0.0394463	0.0287199	0	0.0432455	0.0515422	0.035134	0.0358322	0.0189302	0	0.0245748	0.0120563	0.00779821	0	0.00622201	0.0205433	0.0212209	0.0228262	0.0363803	0.0253847	0.0198874	0.0210946	0.0367016	0.0196635	0.0189079	0	0.0219666	0.0190256	0.0134685	0.0353255	0.0155393	0.0183909	0.027196	0.00436191	0.0137777
STOML2	0.0721472	0.0595611	0.0782181	0.098928	0.115489	0.094492	0.147476	0.110213	0.0839192	0.0451212	0.050657	0.0381037	0.0793482	0.116099	0.0779542	0.0648137	0	0.0657083	0.189409	0.0804155	0.112582	0.0605265	0.0523603	0.0584357	0.12452	0.0833999	0	0.100784	0.178757	0.0855081	0.131111	0.119679	0.0829046	0.032607	0.0521922	0.0522934	0.119481	0.0611279	0	0.109637	0.0832752	0.0903724	0.130982	0.147652	0.141131	0.0588344	0.0203264	0.0691209
FAM214B	0.0897696	0.0885121	0.0706294	0.109273	0.0979089	0.130084	0.0904219	0.112238	0.0813326	0.0999068	0.0882651	0.0837947	0.219708	0.0736409	0.0718456	0.0689598	0	0.0975865	0.101649	0.0897042	0.0874287	0.0685092	0.136482	0.0731527	0.125115	0.113689	0	0.17057	0.121751	0.0930887	0.092246	0.13172	0.0861006	0.0329339	0.0801823	0.0615574	0.0978706	0.101313	0	0.0965076	0.0673678	0.0731135	0.0976259	0.213337	0.111844	0.0624205	0.0318455	0.152814
UNC13B	0.4064	0.3786	0.285963	0.540111	0.406404	0.427257	0.270387	0.327825	0.279858	0.237406	0.346831	0.264261	0.48925	0.299377	0.350599	0.374355	0	0.406484	0.403465	0.414764	0.33064	0.229934	0.36437	0.243216	0.343747	0.40733	0	0.472313	0.464241	0.542397	0.425677	0.322299	0.275828	0.325266	0.312048	0.249103	0.270781	0.319237	0	0.402241	0.495946	0.395366	0.419731	0.506796	0.380348	0.224895	0.225552	0.430893
RUSC2	0.366824	0.406762	0.293085	0.499029	0.464522	0.419899	0.313019	0.308633	0.28304	0.291754	0.390404	0.270064	0.650201	0.358777	0.286921	0.362942	0	0.389018	0.344061	0.393305	0.358832	0.202873	0.554995	0.238061	0.351874	0.415242	0	0.497017	0.495131	0.522966	0.500216	0.309165	0.276424	0.315042	0.363208	0.272753	0.267312	0.334128	0	0.401099	0.482555	0.310732	0.480439	0.64634	0.362139	0.253704	0.156454	0.436765
FAM166B	0	0.00628185	0.000770443	0.00199027	0.0026946	0	0.00170546	0.00244069	0.000473089	0	0	0	0	0.00249695	0.00174744	0	0	0.000829654	0.000900567	0.000433805	0	0.00073534	0	0	0.000867369	0	0	0	0	0	0	0.00171197	0.000932436	0.00776688	0.00203522	0	0.000845164	0.00376883	0	0	0	0	0	0	0	0	0	0
TESK1	0.12663	0.128927	0.0948162	0.115206	0.110347	0.135987	0.158907	0.11206	0.0771124	0.0854207	0.0998808	0.0706733	0.148298	0.0772584	0.0864519	0.0740496	0	0.0979605	0.132692	0.0962809	0.0957586	0.0601724	0.0994063	0.0592413	0.120445	0.129731	0	0.156303	0.139625	0.10662	0.214816	0.160073	0.0869465	0.0725903	0.106079	0.0576264	0.106506	0.107998	0	0.155614	0.10807	0.0663449	0.0916429	0.190135	0.108319	0.0762999	0.0292388	0.0747004
CD72	0.0227154	0.0107763	0.0138281	0.0217013	0.0120337	0.0244008	0.0216179	0.0265078	0.0179189	0.0208171	0.0503629	0.0158606	0.112083	0.0154883	0.0262866	0.0189065	0	0.0136864	0.037808	0.011682	0.00880253	0.0147243	0.073742	0.0114587	0.0102865	0.00927487	0	0.0101489	0.0232253	0.0219665	0.0882574	0.0311637	0.0188192	0.0113427	0.0539436	0.0124547	0.0118798	0.0413241	0	0.0141468	0.0387902	0.0153693	0.0391937	0.0581319	0.0237014	0.0257209	0	0.0756427
CCDC107	0.0838791	0.101949	0.0963934	0.180381	0.137622	0.0823749	0.108844	0.145086	0.099042	0.0601451	0.070572	0.0454883	0.123341	0.127202	0.0881831	0.156542	0	0.106844	0.174023	0.0740512	0.105115	0.0633684	0.0583233	0.0788111	0.0992227	0.0720179	0	0.124435	0.186491	0.0994891	0.0968704	0.156458	0.0774855	0.0649478	0.0630964	0.0412769	0.12843	0.091987	0	0.115625	0.120834	0.0731847	0.141136	0.103675	0.0825364	0.0747584	0.0484466	0.0777161
ARHGEF39	0.000773438	0.00245057	0.00438532	0.0143078	0.00109676	0.000976581	0	0.00724509	0.00460641	0.00255947	0.00155912	0.00243314	0.00490026	0.013779	0.00378846	0.00751285	0	0.0165662	0.00311874	0.00856067	0.00303069	0.00505304	0.0271919	0.00803143	0.00346019	0.00229541	0	0.00388279	0.00565802	0.00400032	0.00905984	0.0100249	0.00546235	0.00181421	0	0.00238158	0.00458745	0.00162839	0	0.00729082	0.00162037	0.00458903	0.0150581	0	0.0030605	0.00197863	0	0.0237535
CA9	0.00133659	0.00138979	0.00104468	0.00229427	0	0.00287727	0.00209431	0.00274656	0.000432029	0	0.00160075	0.00190837	0	0.0020744	0.0025986	0.00213408	0	0	0.000315284	0.00263154	0.000595916	0.000745622	0	0.00259342	0	0	0	0	0.00405158	0.00121036	0.0124901	0.00293861	0.000436065	0	0	0.00105789	0.000221577	0	0	0	0	0.0015335	0.00290701	0	0.00160576	0.000423695	0.00655168	0.0116291
TPM2	0.0132573	0.0329396	0.0254907	0.039176	0.0164424	0.05464	0.0503125	0.0542711	0.0357615	0.0134229	0.0268686	0.0293139	0.106095	0.00514482	0.0345717	0.0291434	0	0.0153175	0.0353299	0.0232751	0.00950304	0.0141132	0.112607	0.02055	0.0279761	0.0713911	0	0.0255339	0.0252132	0.0033099	0.0625654	0.0244693	0.0248677	0.0469655	0.115602	0.00937645	0.0379546	0.0411302	0	0.0484906	0.0593768	0.0315239	0.0316344	0.045769	0.0394125	0.00439101	0.00744965	0.113939
TLN1	0.0647671	0.0901424	0.0866089	0.167784	0.124531	0.0964886	0.142506	0.125665	0.108142	0.071523	0.099892	0.0719595	0.174728	0.119418	0.107436	0.110819	0	0.110916	0.130742	0.0953248	0.100588	0.0726546	0.0893707	0.0955248	0.0673813	0.0772807	0	0.0998921	0.121398	0.114478	0.149661	0.11457	0.0786053	0.0540517	0.0724097	0.0724783	0.103076	0.110451	0	0.0908624	0.134378	0.0703533	0.147854	0.142011	0.0802187	0.0673563	0.0611738	0.219087
CREB3	0.0413056	0.0460206	0.0548059	0.0710311	0.0676665	0.0468205	0.0989078	0.097982	0.0623212	0.0307	0.0316833	0.024416	0.0553933	0.077229	0.0394752	0.0780346	0	0.0557036	0.135888	0.0458891	0.0881308	0.0405384	0.0645474	0.0567965	0.0735215	0.0671619	0	0.0773509	0.0877554	0.0376916	0.103589	0.0774858	0.0524117	0.0189075	0.031253	0.0360698	0.0868443	0.0653038	0	0.0656355	0.0618712	0.0757912	0.0759265	0.109521	0.0723853	0.0671966	0.00383033	0.0325503
GBA2	0.198358	0.177329	0.180306	0.245643	0.219898	0.198345	0.215438	0.202218	0.180084	0.134213	0.17361	0.136405	0.243222	0.249768	0.213926	0.236381	0	0.228825	0.245985	0.179106	0.187807	0.124432	0.149075	0.136898	0.191368	0.21783	0	0.240815	0.288494	0.276634	0.221295	0.264273	0.160026	0.163946	0.125729	0.109265	0.185823	0.208277	0	0.202028	0.234021	0.149253	0.254732	0.215607	0.186575	0.123547	0.105709	0.09727
RGP1	0.115138	0.13994	0.117953	0.120713	0.135703	0.137975	0.13253	0.146276	0.123748	0.10152	0.0885261	0.092351	0.187891	0.165033	0.142181	0.174703	0	0.152201	0.13181	0.185646	0.164401	0.121888	0.143624	0.108342	0.11541	0.0868121	0	0.135216	0.158874	0.179769	0.166788	0.192233	0.120425	0.121669	0.103602	0.0699559	0.127266	0.14318	0	0.127188	0.109471	0.0914886	0.176733	0.213197	0.13531	0.128866	0.0622616	0.200137
MSMP	0.00238013	0.000477172	0.00276664	0.00319888	0.00516829	0	0	0.000871738	0.00074775	0.000579948	0.00315382	0	0	0.00249792	0	0	0	0.00301391	0.00241597	0.000988267	0	0.00207665	0	0.00324774	0	0.000306238	0	0	0.00630203	0	0	0.00557539	0.000993625	0.00381317	0	0	0.000433078	0.000981829	0	0	0.00266378	0	0.00286995	0.00528757	0	0.000882451	0.00878912	0.00120433
NPR2	0.0517923	0.0499418	0.0592513	0.082949	0.0816207	0.0610912	0.126726	0.0741946	0.060474	0.0394753	0.0528137	0.034236	0.075919	0.0488692	0.0649839	0.0599046	0	0.0653296	0.0765592	0.0859489	0.0567972	0.043079	0.0298488	0.0328213	0.0542845	0.0427174	0	0.106369	0.0399974	0.0880041	0.075046	0.074935	0.0661107	0.0480605	0.00761799	0.0491284	0.0691842	0.0744607	0	0.0794971	0.0507594	0.0518132	0.0728062	0.119735	0.0760679	0.0729862	0.0391125	0.0833143
SPAG8	0.0503489	0.0616967	0.0368867	0.0759395	0.0580373	0.0586463	0.0109499	0.055495	0.053794	0.0194548	0.033299	0.0320657	0.024454	0.0792401	0.0499649	0.0788645	0	0.072507	0.0451396	0.0487344	0.0613897	0.0403428	0.0119509	0.0334117	0.0345915	0.0499127	0	0.032635	0.0755766	0.0672928	0.0479674	0.0621618	0.0506773	0.0383311	0.0253955	0.022392	0.0192218	0.0372243	0	0.0274096	0.069621	0.0309544	0.0967343	0.073229	0.0344506	0.014175	0.0381107	0.00431069
HINT2	0.0153336	0.00932026	0.0185076	0.0443691	0.0323559	0.0218178	0.021251	0.0369917	0.0203282	0.00861833	0.0118874	0.00750507	0.0447636	0.0569495	0.019374	0.0375737	0	0.0352014	0.0511061	0.0211498	0.0185219	0.0159195	0.0114232	0.0277599	0.0265661	0.0280163	0	0.0218445	0.0426344	0.0174532	0.013903	0.0252555	0.0191664	0	0.0126515	0.0157087	0.0201357	0.0140836	0	0.0306024	0.00982799	0.0100733	0.0423875	0.00678867	0.0199823	0.0212384	0.0108106	0.00806558
TMEM8B	0.136511	0.169537	0.142601	0.246498	0.222564	0.199936	0.154899	0.185837	0.175816	0.155195	0.160653	0.137561	0.188638	0.168799	0.180205	0.208416	0	0.216843	0.228412	0.209427	0.201003	0.10935	0.170297	0.126997	0.17559	0.194654	0	0.137129	0.21321	0.205846	0.188577	0.178645	0.146225	0.181985	0.133423	0.12715	0.141613	0.119509	0	0.163797	0.269069	0.130914	0.250253	0.183037	0.138957	0.12264	0.117285	0.164727
FAM221B	0.00189188	0.00478187	0.00447897	0.02061	0.00372238	0.000951835	0	0.00483838	0.00414119	0.00039802	0	0.00195871	0.00225474	0.0040105	0.000587606	0.00660124	0	0.00584601	0.00463782	0.000945202	0.00512884	0.00664911	0	0.00437137	0.00225185	0.00223652	0	0.00378549	0.00726495	0.00227349	0	0.00603753	0.00278877	0.00260401	0	0.00235414	0.00302443	0.00100132	0	0.00324774	0.00238152	0.00158694	0.0218363	0	0	0.00330533	0.00112677	0.00417665
HRCT1	0.00788402	0.00821923	0.00123837	0.0070137	0.0137351	0.00239571	0.00488959	0.0040032	0.00441575	0.00852901	0.00328113	0.013137	0.0128885	0.00528675	0.00813778	0.0143499	0	0.00458355	0.00498662	0.00933314	0.00373803	0.00487301	0.0131122	0.0116066	0.00542658	0.0162562	0	0	0.0074056	0.0122466	0.00567881	0.00655655	0.00726633	0	0.00159721	0.00265648	0.00141636	0.00292853	0	0.00493761	0.0236771	0.00102955	0.00416916	0.0217916	0.00559711	0	0.00170607	0.0100047
SPAAR	0.0397683	0.0396235	0.0240315	0.046907	0.0751695	0.0542466	0.0173924	0.0344611	0.0306482	0.0153148	0.0210644	0.0493113	0.0476147	0.045889	0.0400838	0.0266506	0	0.0384047	0.0134219	0.0344989	0.0659655	0.0604573	0.0497466	0.0454488	0.0303031	0.0318859	0	0.0284124	0.0589385	0.046188	0.014797	0.118358	0.0383072	0.0401384	0.0372594	0.0280023	0.0232635	0.0181286	0	0.0533532	0.0518146	0.0485398	0.0450187	0.0314139	0.0225164	0.0480713	0.0595267	0.133404
RECK	0.413972	0.399606	0.27288	0.50077	0.420427	0.384147	0.317619	0.316447	0.273579	0.250233	0.378479	0.311444	0.542942	0.384869	0.273991	0.401827	0	0.376424	0.353994	0.376035	0.329871	0.237871	0.445057	0.23163	0.348158	0.41989	0	0.418722	0.550118	0.456566	0.39454	0.332077	0.275198	0.266908	0.390549	0.281848	0.278647	0.326961	0	0.394236	0.439781	0.339185	0.493922	0.58696	0.333844	0.215794	0.22937	0.360307
GLIPR2	0.0107021	0.0151228	0.0147445	0.0307302	0.0182383	0.0146183	0.00453144	0.0173018	0.0227091	0.0088612	0.0106013	0.0140535	0.018775	0.0333471	0.0110351	0.0275615	0	0.0249801	0.0195763	0.0244506	0.018423	0.012349	0.00769301	0.0279832	0.0104308	0.0102381	0	0.0249418	0.0361174	0.0103938	0.0185789	0.00673132	0.0124484	0.00436322	0.00793856	0.0194804	0.012579	0.0149522	0	0.0226472	0.0188009	0.0141645	0.00925556	0.025942	0.00989317	0.0276324	0.00949896	0.0368999
CCIN	0	0.000315617	0.000220007	0.000630128	0	0	0.0070484	0	0.00120575	0	0	0	0	0	0	0.00225748	0	0	0.000945106	0	0	0.000103448	0	0	0.00133496	0	0	0	0	0	0	0	0	0	0	0	0	0.000593553	0	0	0	0	0	0	0.000137417	0	0.00135814	0.0278792
CLTA	0.333346	0.305569	0.245862	0.475618	0.39068	0.39103	0.249135	0.314585	0.246434	0.20538	0.304488	0.264379	0.457845	0.285912	0.278061	0.361725	0	0.375721	0.387568	0.353309	0.340707	0.201314	0.52253	0.197886	0.344655	0.367314	0	0.394439	0.546694	0.38648	0.367321	0.365237	0.238714	0.214831	0.309371	0.233811	0.26583	0.305418	0	0.35317	0.432094	0.315163	0.496631	0.548657	0.355447	0.159279	0.127005	0.298678
GNE	0.131387	0.153558	0.149616	0.28535	0.206322	0.164929	0.120416	0.16728	0.159515	0.121107	0.164201	0.129501	0.261831	0.19693	0.148202	0.21148	0	0.235684	0.197985	0.20571	0.160852	0.12381	0.200858	0.150715	0.163067	0.194993	0	0.165561	0.258697	0.191153	0.214093	0.19421	0.139499	0.118897	0.149853	0.107201	0.146786	0.176771	0	0.16566	0.255257	0.137042	0.302916	0.154197	0.136925	0.108129	0.0793165	0.0831207
RNF38	0.407403	0.39568	0.275215	0.54392	0.475476	0.469301	0.251974	0.30966	0.253216	0.292572	0.372304	0.318166	0.625967	0.336208	0.287911	0.388568	0	0.435694	0.343863	0.347367	0.333514	0.207104	0.543038	0.184444	0.386323	0.486532	0	0.53248	0.603068	0.553913	0.446936	0.335052	0.27785	0.231188	0.477052	0.208973	0.281967	0.345476	0	0.36267	0.474537	0.37151	0.512887	0.677678	0.352204	0.209579	0.163399	0.494408
MELK	0.0286552	0.0459213	0.0279108	0.0648333	0.0454691	0.0488581	0.00530696	0.0107253	0.0134169	0.0118085	0.0089131	0.00677217	0.0176996	0.020101	0.0225638	0.0152556	0	0.0287056	0.0132318	0.00991716	0.0175369	0.0148169	0.0196308	0.0151621	0.037019	0.0399807	0	0.0225794	0.0743101	0.059315	0.012548	0.0243258	0.0131368	0.0185103	0	0.0112995	0.0177138	0.0164843	0	0.0085601	0.0252955	0.00861516	0.0215805	0.0174869	0.00473709	0.0125809	0.00589897	0.0687284
PAX5	0.0258968	0.0299702	0.0157396	0.0352949	0.0348883	0.0239816	0.0140404	0.015563	0.01464	0.00483949	0.00385498	0.00511224	0.00689317	0.0229946	0.0113146	0.0152479	0	0.0256706	0.00758548	0.00789436	0.0121165	0.0133524	0.0213124	0.0103099	0.0151266	0.0142713	0	0.0226316	0.0457328	0.00996369	0.010195	0.024848	0.0144367	0.0133187	0.00946093	0.00783391	0.0117683	0.0128125	0	0.0210969	0.0418707	0.00487344	0.0257847	0.00284064	0.00724584	0.01675	0.0113971	0.106066
ZCCHC7	0.283752	0.366421	0.218409	0.414789	0.275075	0.325608	0.24196	0.22681	0.203173	0.278098	0.312343	0.335696	0.590294	0.212579	0.258352	0.274397	0	0.315518	0.282073	0.295826	0.272914	0.159712	0.555145	0.147406	0.259681	0.403667	0	0.457766	0.463779	0.493762	0.468605	0.257572	0.189938	0.253646	0.415991	0.182576	0.219703	0.276849	0	0.349844	0.508125	0.322184	0.415865	0.554079	0.28107	0.152368	0.226424	0.346669
GRHPR	0.110096	0.125257	0.103617	0.151817	0.133334	0.132495	0.16988	0.149233	0.126385	0.0446176	0.0784799	0.0914975	0.122401	0.145193	0.105969	0.117601	0	0.114892	0.175081	0.122602	0.107617	0.079598	0.133945	0.0760837	0.121812	0.090738	0	0.149457	0.232059	0.163203	0.169273	0.152112	0.107335	0.100467	0.0830743	0.0548414	0.130641	0.121271	0	0.138068	0.125438	0.111418	0.158644	0.213522	0.124511	0.0560487	0.0492029	0.102901
ZBTB5	0.0940478	0.116236	0.0901106	0.144487	0.142288	0.114654	0.113498	0.0943294	0.101302	0.0912102	0.0866918	0.0920515	0.0994905	0.0967184	0.106022	0.118186	0	0.116163	0.108124	0.118315	0.123289	0.088345	0.120613	0.0857022	0.0659041	0.0871821	0	0.121641	0.185116	0.149217	0.146844	0.157189	0.080655	0.119734	0.122864	0.109004	0.112886	0.109124	0	0.120809	0.112737	0.0987106	0.134464	0.133572	0.0907625	0.0780882	0.0570901	0.168657
POLR1E	0.0147412	0.019629	0.0323363	0.0383515	0.0275041	0.0267002	0.0237082	0.0390285	0.0311124	0.0204424	0.0155227	0.0133146	0.0167858	0.0496186	0.0276278	0.031968	0	0.0424873	0.044636	0.032774	0.0247476	0.0307294	0	0.023591	0.0232058	0.0129384	0	0.0319109	0.0374995	0.0347246	0.0252262	0.0532349	0.0207334	0.0225303	0.0320814	0.0138649	0.0400621	0.0309308	0	0.0437721	0.0152133	0.0116976	0.0465141	0.0184467	0.0262525	0.0198588	0.00506204	0.0456496
FBXO10	0.0358071	0.0450277	0.0474396	0.0788173	0.0623727	0.121592	0.0940657	0.0684875	0.0559842	0.0307183	0.0519296	0.0391101	0.129139	0.0614414	0.0725243	0.0422301	0	0.0525067	0.0795995	0.0763567	0.0912888	0.031177	0.0380945	0.033706	0.0459747	0.0553113	0	0.0602553	0.0618559	0.080852	0.0470762	0.0772686	0.060411	0.107751	0.0398611	0.0414868	0.0774578	0.0829758	0	0.0491276	0.0557772	0.0528299	0.0489354	0.101907	0.0904734	0.0363867	0.0304564	0.0490481
AL513165.2	0.0246409	0.0233599	0.0430712	0.0359469	0.0520344	0.0768217	0.036933	0.0449297	0.0341559	0.0166838	0.0308188	0.0176104	0.0181235	0.0376808	0.0271384	0.036332	0	0.0398793	0.0395839	0.0529502	0.0425482	0.0314173	0.0395643	0.0395469	0.034252	0.0351128	0	0.0386648	0.0379099	0.0527705	0.0476941	0.0482852	0.029995	0.0137103	0.037792	0.044589	0.0264674	0.0357332	0	0.0303954	0.0116985	0.0425794	0.0320954	0.0862324	0.0299498	0.0206326	0.0210986	0.105277
AL138752.2	0.270645	0.208065	0.204737	0.398369	0.316698	0.25103	0.176696	0.233479	0.188738	0.162676	0.209894	0.227403	0.254942	0.310966	0.195479	0.299758	0	0.313633	0.289818	0.2336	0.242807	0.176659	0.16164	0.201299	0.188126	0.252337	0	0.216824	0.441711	0.277341	0.208612	0.288491	0.159705	0.178879	0.160444	0.148242	0.194217	0.194071	0	0.225925	0.229945	0.206316	0.427784	0.254503	0.224241	0.214878	0.129187	0.355147
FRMPD1	0.0302279	0.0320223	0.034794	0.0616471	0.0482693	0.0225877	0.00860509	0.037526	0.0273973	0.0169612	0.0196687	0.0181915	0.0273088	0.0240159	0.0314426	0.0198531	0	0.0551605	0.0304447	0.0214049	0.0224508	0.0226403	0.0898407	0.0186493	0.0187268	0.0188785	0	0.0310217	0.055221	0.0590114	0.0205445	0.0359628	0.0240708	0.0162835	0.0189651	0.0196603	0.0148004	0.0289467	0	0.0493302	0.0276246	0.0282543	0.0366395	0.0280537	0.0536396	0.023416	0.00524002	0.0986176
TRMT10B	0.181916	0.160371	0.211841	0.332123	0.244236	0.175725	0.128329	0.230351	0.189072	0.110831	0.138798	0.116834	0.220653	0.272632	0.204196	0.316677	0	0.315073	0.272528	0.199458	0.217923	0.164698	0.106394	0.196121	0.133942	0.151853	0	0.162196	0.354526	0.210174	0.131413	0.283095	0.160472	0.117826	0.133529	0.153246	0.187141	0.208626	0	0.225472	0.187103	0.187075	0.385108	0.0891266	0.116095	0.142888	0.128997	0.1101
DCAF10	0.475548	0.413092	0.273948	0.519978	0.427798	0.471047	0.284295	0.298301	0.269129	0.276649	0.432684	0.331171	0.676078	0.318993	0.323003	0.36814	0	0.40036	0.358703	0.397189	0.33086	0.196363	0.612054	0.133636	0.374813	0.502828	0	0.530072	0.567855	0.532324	0.530549	0.325299	0.269231	0.227051	0.49644	0.265306	0.257723	0.324078	0	0.401624	0.481714	0.445949	0.503366	0.722428	0.357531	0.171487	0.192697	0.41809
ALDH1B1	0.014664	0.00236688	0.0100737	0.00281333	0.00241471	0.0116641	0.0105747	0.0152125	0.0062619	0.00463409	0.00357492	0.00225304	0.00418313	0.00686642	0.0033978	0.0124919	0	0.00596797	0.0309505	0.00336064	0.0104271	0.0065513	0	0.00205479	0.0218729	0.012293	0	0.0111541	0.0163944	0.00340925	0.00987919	0.0033604	0.00462762	0.00700307	0	0.00775727	0.00765264	0.00664634	0	0.0147883	0.0104269	0.00605913	0.00959045	0.0250148	0.0137648	0.00374993	0	0.00510364
IGFBPL1	0.00119553	0.0121759	0.00524392	0.00897652	0.0147397	0.0075539	0.0155744	0.0153638	0.014766	0.00878781	0.0079365	0.00129662	0	0.0172757	0.00727487	0.0157692	0	0.013372	0.0142642	0.00406571	0.00495931	0.0130189	0.0372703	0.0110678	0.00704176	0.00340913	0	0.00245886	0.00639734	0.00794311	0.0092318	0.00912971	0.00922616	0.00770441	0.00236024	0.0115888	0.0152277	0.00928585	0	0.00845254	0.024343	0.00889824	0.0311026	0.0145375	0.00878675	0.010651	0.00300553	0.0345836
FAM95C	0.113757	0.124289	0.0476115	0.0743992	0.0768879	0.0888649	0.0687803	0.124226	0.106491	0.0565184	0.074742	0.0529966	0.044018	0.0527774	0.123247	0.0439059	0	0.0542515	0.103931	0.203707	0.0807747	0.107337	0.074679	0.0578465	0.101559	0.115694	0	0.0873317	0.089859	0.20195	0.0915698	0.0487624	0.0950554	0.0737821	0.0778439	0.0809607	0.066629	0.0607197	0	0.197756	0.115555	0.0652417	0.177176	0.147747	0.0701566	0.0710749	0.0185373	0.0683216
ANKRD18A	0.21573	0.193356	0.093439	0.0850214	0.0907807	0.126109	0.0741797	0.136045	0.110831	0.0606745	0.148215	0.149031	0.0715366	0.0843228	0.158367	0.0918332	0	0.0906562	0.101543	0.192592	0.0930743	0.161121	0.167257	0.111459	0.159213	0.173473	0	0.180655	0.0992296	0.172345	0.120101	0.0651923	0.11004	0.16353	0.220258	0.11885	0.0909808	0.0848457	0	0.265071	0.21007	0.12817	0.198477	0.149571	0.0847192	0.0728674	0.0504653	0.351161
FAM240B	0	0.000947932	0.00311152	0.00953653	0.00729341	0.00401044	0	0	0.000821263	0	0	0	0	0	0.000488569	0.00146328	0	0.00920248	0.000868779	0	0.00103515	0.000471357	0	0.00102182	0.00357972	0.00284847	0	0	0.0048935	0.000917571	0	0.00333542	0.000675107	0.00346963	0	0.000791446	0.00172372	0.00100122	0	0.00393862	0	0	0.00303365	0	0.000789207	0.00202953	0	0.0085827
CNTNAP3	0.32785	0.294952	0.241837	0.454052	0.338254	0.34918	0.317318	0.352195	0.288953	0.236093	0.385967	0.349643	0.54854	0.365261	0.276423	0.328766	0	0.251941	0.334797	0.326977	0.206287	0.363554	0.379717	0.231636	0.258615	0.279458	0	0.354218	0.35717	0.441676	0.388174	0.375636	0.340681	0.358317	0.547971	0.214308	0.31424	0.361999	0	0.464426	0.405663	0.460813	0.571144	0.451095	0.31013	0.223204	0.14194	0.48528
ANKRD20A2	0.0207633	0.0350394	0.00243628	0.00975091	0.0114078	0.0160694	0.0511976	0.00352242	0.00456841	0.00996876	0.010724	0.0111978	0	0.0180979	0.0133878	0.0055485	0	0.0091352	0.0130118	0.0247562	0.007186	0.00923678	0.0256922	0.0136266	0.0165701	0.0117519	0	0.0054918	0.0329706	0.012166	0	0.00762354	0.00767836	0	0.00127992	0.0167549	0.0134149	0.00520044	0	0.0246816	0.00413911	0.0180025	0.00566395	0.0132301	0.00428369	0.00483852	0.014904	0.0386838
FOXD4L6	0	0.00020528	8.18949e-05	0	0	0	0	0.00117773	0	0.00163913	0.00537889	0	0.00925936	0	0.000913818	0	0	0	0	0.00146658	0.000714684	0.000193171	0.006887	0.00156835	0.000651203	0	0	0	0.00173852	0.00168953	0.0020211	0.00098124	0.000873814	0	0	0	0.00180286	0.00398964	0	0	0	0	0.00267673	0	0.00123923	0	0	0.00691848
CBWD6	0.2043	0.162787	0.136018	0.202239	0.207461	0.144369	0.164578	0.254995	0.136946	0.171089	0.219615	0.176957	0.372283	0.231365	0.155082	0.271675	0	0.206967	0.150449	0.197756	0.260857	0.132723	0.273518	0.126963	0.163814	0.146736	0	0.231539	0.29674	0.179823	0.242643	0.272258	0.20646	0.20953	0.366065	0.164047	0.179235	0.214332	0	0.233269	0.206059	0.292115	0.296093	0.362942	0.259189	0.144804	0.126723	0.289362
CNTNAP3B	0.394412	0.514874	0.371691	0.591982	0.46786	0.468944	0.381952	0.451436	0.309138	0.424455	0.516119	0.399362	0.766786	0.456936	0.350647	0.439461	0	0.45218	0.500451	0.426815	0.457387	0.360392	0.627076	0.258455	0.369496	0.503161	0	0.566953	0.651458	0.618772	0.644808	0.35697	0.414295	0.364002	0.65169	0.322922	0.360875	0.409792	0	0.450643	0.548626	0.492674	0.611875	0.545423	0.479134	0.262614	0.309969	0.640258
AL391987.2	0.147757	0.122615	0.124098	0.0842097	0.0951951	0.0850097	0.121144	0.128254	0.0899495	0.100953	0.123312	0.103494	0.202168	0.156983	0.123734	0.105093	0	0.127452	0.0749474	0.1233	0.115765	0.130072	0.204027	0.0671027	0.0753461	0.0787442	0	0.0916215	0.104267	0.165685	0.178689	0.209149	0.14731	0.104541	0.165619	0.121112	0.0972105	0.111679	0	0.106156	0.14597	0.151387	0.136606	0.104902	0.120837	0.10629	0.0496145	0.35323
ANKRD20A4	0.0478168	0.0254092	0.0470574	0.10102	0.117666	0.096688	0.0588729	0.0696436	0.0529841	0.0446598	0.0886739	0.0840677	0.10186	0.0463499	0.0216577	0.0551957	0	0.0262911	0.0615756	0.102516	0.0867083	0.0236164	0.0154134	0.0191553	0.0865967	0.0200721	0	0.13552	0.0408069	0.0503704	0.0920843	0.0387248	0.0809634	0.0720335	0.100356	0.0641529	0.0714311	0.100974	0	0.0764715	0.0109811	0.0237556	0.128182	0.164397	0.056536	0.020972	0.0222006	0.220912
FOXD4L5	0.00509532	0.00663559	0.00990432	0.00300568	0.00265681	0.00330807	0	0.00182337	0.00345656	0.00103083	0	0.006194	0.00170821	0.00450623	0.00335288	0.00176955	0	0.00529363	0.00632549	0.00188537	0.00551997	0.00264737	0	0.00525187	0.00196016	0	0	0.00212631	0.00126881	0.00684971	0	0	0.00492696	0.00260401	0	0.00343401	0.000972612	0.00610917	0	0.00934821	0.00430813	0.00379146	0.00434006	0	0.00281927	0.00484681	0	0.00776071
CBWD5	0.387388	0.390107	0.260436	0.477252	0.386871	0.42823	0.297942	0.27516	0.221069	0.276759	0.34583	0.331537	0.544577	0.335595	0.273877	0.323425	0	0.346939	0.345804	0.337457	0.318706	0.216105	0.52607	0.179434	0.310573	0.438055	0	0.51972	0.50592	0.482851	0.472302	0.308721	0.244285	0.207458	0.484619	0.237202	0.283582	0.328908	0	0.378738	0.449749	0.411867	0.474392	0.700998	0.313899	0.217286	0.141239	0.351863
ANKRD20A3	0.0892893	0.0750108	0.0724837	0.0629477	0.0911444	0.074479	0.0670931	0.0738163	0.0647173	0.0705928	0.0883854	0.0785251	0.129425	0.0681022	0.0725319	0.0617759	0	0.0534319	0.0448692	0.0781161	0.0681325	0.0440495	0.141804	0.0556218	0.0687809	0.0728433	0	0.105358	0.0619984	0.0693462	0.0425834	0.0663796	0.0691294	0.0411556	0.103925	0.097405	0.0578426	0.0692474	0	0.0811023	0.107716	0.0723806	0.0525087	0.119709	0.0587384	0.0360213	0.0167647	0.153683
ZNF658	0.165145	0.201185	0.165307	0.233656	0.166661	0.167636	0.162071	0.194739	0.169827	0.136389	0.172128	0.146898	0.264387	0.249046	0.162226	0.230193	0	0.22544	0.208211	0.166768	0.14847	0.139435	0.082376	0.155375	0.120143	0.177618	0	0.205236	0.227598	0.233433	0.19817	0.216696	0.154337	0.176022	0.130281	0.152385	0.156652	0.181905	0	0.176588	0.19756	0.149289	0.269451	0.116192	0.141112	0.125261	0.0698444	0.230096
ANKRD20A1	0.0402113	0.0602846	0.0459788	0.0417001	0.0761855	0.0593502	0.0406878	0.0389696	0.0437867	0.0512582	0.0540443	0.0311461	0.0654373	0.064944	0.0565046	0.0558094	0	0.0463781	0.0475424	0.0444589	0.0429914	0.0265071	0.0932125	0.047271	0.0499046	0.0395359	0	0.0666391	0.0661284	0.0517253	0.0441318	0.0527061	0.0581321	0.0245603	0.0670102	0.0648282	0.0492725	0.057669	0	0.0534379	0.0681965	0.0434833	0.0646292	0.0746176	0.0541724	0.0344862	0.0334324	0.214678
CBWD3	0.13145	0.153851	0.108847	0.172636	0.17017	0.135058	0.128919	0.183402	0.132235	0.0974169	0.138011	0.139235	0.228326	0.147731	0.111987	0.153928	0	0.164949	0.106731	0.126828	0.166759	0.0968627	0.166039	0.0931781	0.0969698	0.0974499	0	0.170586	0.184213	0.171742	0.124943	0.171464	0.169821	0.112034	0.165764	0.132894	0.133329	0.154689	0	0.20547	0.187493	0.307812	0.241625	0.278365	0.153774	0.0982946	0.0537656	0.265151
PGM5	0.0200432	0.0268394	0.0685862	0.213075	0.140944	0.0573444	0.0445519	0.0428484	0.0472436	0.0107124	0.0183315	0.00958157	0.0041205	0.124091	0.0196427	0.100165	0	0.0906996	0.0477254	0.0214781	0.0471092	0.0908594	0.0391529	0.077535	0.019215	0.0141257	0	0.0319168	0.252211	0.0824015	0.0215445	0.126431	0.0288903	0.0164876	0.0173078	0.016996	0.035246	0.0180531	0	0.0514784	0.0312465	0.0478798	0.140159	0.0275723	0.0319546	0.0481413	0.060134	0.437689
PIP5K1B	0.15843	0.14249	0.117125	0.126764	0.115758	0.124392	0.133691	0.142422	0.0673065	0.0823434	0.0729271	0.0562599	0.164472	0.067227	0.057583	0.0853925	0	0.0945564	0.10795	0.119669	0.0686034	0.110064	0.104313	0.0393116	0.126729	0.0815803	0	0.240142	0.25408	0.145099	0.245368	0.129422	0.11622	0.137971	0.179939	0.0628945	0.114683	0.116057	0	0.120401	0.0407725	0.186155	0.189105	0.262828	0.142826	0.110713	0.0442476	0.694534
AL358113.1	0.00146998	0.000380787	0	0	0	0	0.00286856	0	0	0	0	0	0	0	0	0	0	0.00235788	0.0014718	0	0	0.000306529	0	0	0.000785792	0	0	0	0	0	0	0.00168087	0	0	0	0.00215835	0.00136021	0.000639148	0	0.00347509	0	0	0	0	0	0	0	0
TJP2	0	0.00233601	0.000450638	0.00350335	0.00423834	0.000593591	0.00418129	0.00112771	0.00127054	0	0	0.00114894	0.00617527	0	0.000216755	0	0	0.000928307	0.00158204	0	0.00141511	0.000354884	0	0.00174417	0.000935492	0	0	0	0.000934672	0	0.00250754	0.00213038	0.00128804	0	0.00383153	0	0.000884767	0.00105457	0	0.00132168	0	0	0	0	0.00146408	0.00050811	0	0.00295526
FAM189A2	0.0275463	0.0186125	0.00690574	0.0135019	0.00977311	0.00626756	0.0171694	0.0185955	0.0118563	0.00206544	0.009341	0.00912963	0.00179016	0.0245149	0.00180359	0.00776051	0	0.00808018	0.00939128	0.00994023	0.0153644	0.0081222	0	0.0137583	0.00788165	0.00894187	0	0.0142176	0.0153413	0.0110565	0.0505059	0.0154571	0.0139607	0.00558925	0.00548904	0.000748152	0.012355	0.0109964	0	0.00402638	0.00276988	0.0129307	0.0257224	0.014515	0.00467198	0.0295935	0	0.100973
APBA1	0.375772	0.429705	0.253333	0.548519	0.472095	0.4476	0.331887	0.29815	0.239823	0.262632	0.357303	0.307838	0.650329	0.245141	0.274621	0.355095	0	0.361225	0.394217	0.37631	0.368746	0.187778	0.658937	0.20974	0.332557	0.481837	0	0.520444	0.614619	0.592038	0.503694	0.294945	0.240628	0.228642	0.472415	0.221553	0.255731	0.266994	0	0.363305	0.497875	0.438523	0.469124	0.76771	0.330165	0.189493	0.135355	0.573189
PTAR1	0.18848	0.191654	0.157626	0.246378	0.209752	0.244516	0.16451	0.208513	0.135976	0.161467	0.178206	0.114544	0.171054	0.174382	0.137892	0.171167	0	0.182257	0.206403	0.169478	0.177876	0.118425	0.163089	0.104898	0.2436	0.179721	0	0.291708	0.156692	0.232768	0.225376	0.125064	0.139727	0.165901	0.111285	0.117293	0.150639	0.173336	0	0.179048	0.143939	0.114374	0.151964	0.286613	0.191343	0.08614	0.0764624	0.235174
C9orf135	0.0018672	0.00358277	0.00372775	0.00747518	0.0111518	0.00194158	0	0.00222194	0.00780978	0	0.000733985	0.00216962	0	0	0.000982786	0.00631471	0	0.00817353	0.00611969	0.00879785	0.00321528	0.00577446	0	0.00495241	0.00321868	0.000450293	0	0.00285959	0.0188864	0.0125297	0	0.0193681	0.00141791	0.00260401	0	0.00292981	0.00133138	0.00374407	0	0.00262803	0.00341343	0.00404108	0.0227642	0	0.00218103	0.00514226	0	0.00582939
MAMDC2	0.524916	0.413613	0.349504	0.508968	0.340462	0.345294	0.370968	0.351564	0.295802	0.331846	0.331218	0.350281	0.397008	0.414356	0.25574	0.363551	0	0.337172	0.370504	0.405408	0.314338	0.32594	0.543961	0.197711	0.282969	0.379241	0	0.593641	0.535118	0.506475	0.508141	0.34008	0.369597	0.420175	0.451584	0.286227	0.328841	0.399125	0	0.397895	0.327315	0.44256	0.51402	0.565551	0.41388	0.24766	0.178514	0.511219
SMC5	0.388755	0.390461	0.270526	0.498194	0.423354	0.423747	0.299492	0.273756	0.257566	0.286429	0.376229	0.302237	0.524453	0.298855	0.296964	0.337494	0	0.366066	0.384212	0.364714	0.342148	0.211417	0.540395	0.212609	0.363803	0.398088	0	0.484785	0.53665	0.485903	0.449091	0.312075	0.264425	0.282839	0.452275	0.254403	0.255149	0.317129	0	0.405067	0.44338	0.43245	0.481411	0.649633	0.349381	0.166816	0.193002	0.510782
KLF9	0.268411	0.270021	0.212787	0.275492	0.264717	0.301199	0.241118	0.279783	0.182013	0.203397	0.206562	0.177525	0.249442	0.20392	0.18721	0.182214	0	0.231423	0.308926	0.237586	0.276449	0.166219	0.300142	0.157575	0.234518	0.279052	0	0.346509	0.338176	0.272814	0.233635	0.247382	0.214465	0.184417	0.211488	0.179164	0.180558	0.18337	0	0.301382	0.233379	0.19174	0.229516	0.344839	0.276604	0.176786	0.0820752	0.212145
TRPM3	0.933269	1.02508	0.930795	1.13238	1.05002	0.846734	1.0934	0.805224	0.905652	0.829768	1.01839	1.008	1.17123	0.872411	0.811495	0.958414	0	0.808151	0.894042	1.03092	0.908965	0.824888	1.18071	0.803415	1.00046	1.0619	0	1.05458	1.03352	1.18511	1.16148	0.852515	0.675995	1.23121	1.09	0.806248	0.873169	1.04031	0	0.976548	1.02359	0.977573	1.05329	1.32335	1.03606	0.733909	0.658207	1.03868
CEMIP2	0.397139	0.461336	0.305134	0.602978	0.473176	0.463482	0.372531	0.356548	0.328854	0.306774	0.417587	0.346905	0.679433	0.371579	0.330803	0.374353	0	0.435866	0.400129	0.38673	0.334626	0.239239	0.578387	0.216001	0.389524	0.455644	0	0.58519	0.622517	0.663572	0.52231	0.336054	0.283631	0.342862	0.50328	0.283016	0.277555	0.356308	0	0.444504	0.532255	0.448263	0.468098	0.696284	0.35868	0.228755	0.151315	0.515944
ABHD17B	0.306785	0.290055	0.218747	0.328913	0.293545	0.303918	0.247163	0.24622	0.213648	0.253318	0.262361	0.22738	0.294344	0.221425	0.201377	0.264007	0	0.273685	0.279642	0.239724	0.248866	0.161066	0.329194	0.168445	0.31021	0.289383	0	0.33899	0.312732	0.31651	0.346163	0.246366	0.177235	0.210263	0.27173	0.185761	0.204807	0.238791	0	0.292052	0.275851	0.233398	0.319093	0.405414	0.234208	0.157742	0.112327	0.376579
C9orf85	0.355626	0.322094	0.238835	0.376661	0.322925	0.318813	0.20386	0.263901	0.245439	0.188476	0.285655	0.260826	0.430885	0.322499	0.241215	0.301121	0	0.322242	0.293589	0.274438	0.279434	0.1981	0.325502	0.179759	0.297493	0.349764	0	0.337051	0.37548	0.315635	0.368812	0.263157	0.236029	0.208955	0.314991	0.24192	0.226118	0.214001	0	0.303855	0.30704	0.277762	0.378819	0.370264	0.246297	0.165944	0.138005	0.335407
C9orf57	0.00173775	0.00412504	0.0209767	0.0282569	0.0335518	0.00659378	0.00935968	0.0142731	0.015149	0.00741423	0.00650838	0.00121639	0	0.0376792	0.0068255	0.0296174	0	0.0312585	0.0166642	0.00454161	0.0156184	0.0159492	0	0.0149629	0.00478817	0.00330028	0	0.00398867	0.0331765	0.00310769	0.00127881	0.0390773	0.00652896	0.00926364	0	0.0056449	0.0142921	0.00855644	0	0.00800053	0.00236027	0.00369838	0.0463765	0.000778465	0.00350509	0.017505	0.0056942	0.00721555
GDA	0.438649	0.457036	0.326109	0.567411	0.514772	0.449002	0.325901	0.320502	0.266808	0.304658	0.438836	0.351583	0.626571	0.366442	0.343058	0.392743	0	0.423843	0.385128	0.414407	0.370918	0.272807	0.621541	0.220145	0.371857	0.48251	0	0.538726	0.633971	0.583384	0.523999	0.371319	0.308347	0.331197	0.591043	0.279947	0.321315	0.378502	0	0.446057	0.514476	0.471108	0.494048	0.631947	0.391863	0.322039	0.117641	0.331318
ZFAND5	0.401402	0.332781	0.257287	0.385739	0.38734	0.459378	0.3605	0.30269	0.223793	0.23624	0.34499	0.276441	0.42322	0.257465	0.214114	0.258566	0	0.276748	0.329531	0.280109	0.317423	0.186106	0.288635	0.164413	0.430517	0.434271	0	0.562769	0.518333	0.395447	0.370336	0.319073	0.254583	0.292445	0.338477	0.202101	0.269763	0.287743	0	0.360941	0.302203	0.358322	0.338124	0.537939	0.370179	0.206629	0.0966333	0.273649
TMC1	0.00938121	0.0200194	0.0250865	0.0487837	0.0433289	0.0313676	0.011714	0.0206725	0.0209554	0.00637108	0.0182435	0.0206849	0.0168037	0.0252129	0.0224127	0.0233347	0	0.0446655	0.0192778	0.0363702	0.0220746	0.0199609	0.00554406	0.0196334	0.0127217	0.0172996	0	0.0232135	0.0492033	0.0223219	0.0220808	0.0367654	0.0148893	0.0755434	0.00376946	0.0181064	0.0165415	0.0128186	0	0.0154697	0.0188417	0.0330833	0.0357188	0.0235528	0.0209762	0.0264984	0.00741604	0.0393076
ALDH1A1	0.757151	0.490032	0.357132	0.143517	0.110651	0.421697	0.253586	0.508211	0.165429	0.223725	0.0858125	0.261374	0.239906	0.245591	0.365699	0.153795	0	0.194373	0.252336	0.233508	0.362796	0.394528	0.427981	0.0939277	0.279993	0.427252	0	0.874509	0.661789	0.223801	0.428281	0.255684	0.453982	0.149416	0.714357	0.304498	0.551385	0.467692	0	0.403653	0.147135	0.709618	0.159194	0.939642	0.764781	0.254872	0.00990543	0.36569
ANXA1	0.0477729	0.0227265	0.0768033	0.0875786	0.0400144	0.0751929	0.104188	0.111058	0.0606668	0.0316691	0.025344	0.0346479	0.0113701	0.129556	0.0422823	0.0670619	0	0.0414585	0.0898993	0.0268195	0.0642369	0.0584453	0	0.0355282	0.151564	0.0547038	0	0.147024	0.462449	0.031931	0.062685	0.205126	0.056834	0.0349704	0.0275205	0.0221722	0.159192	0.0643674	0	0.0517779	0.00588248	0.112618	0.0911345	0.0762147	0.11694	0.0292105	0.0126795	0.0293963
RORB	0.756352	0.828644	0.663344	0.627875	0.421238	0.749209	0.508512	0.690551	0.583633	0.618228	0.524443	0.783596	0.881364	0.508533	0.586561	0.534095	0	0.719854	0.664304	0.615539	0.499677	0.581791	0.567667	0.373158	0.584448	0.74743	0	0.840378	0.724436	0.425345	0.440433	0.557062	0.598657	0.723319	0.613819	0.541442	0.566213	0.638603	0	0.64205	0.493836	0.722721	0.460208	0.788443	0.728284	0.434386	0.175807	0.39432
TRPM6	0.0124695	0.0312921	0.0283008	0.0599567	0.0494266	0.0158283	0.0173741	0.028495	0.0223706	0.00800645	0.0209807	0.0142335	0.00539752	0.00708208	0.0204328	0.0404311	0	0.0137825	0.0218466	0.0190718	0.023026	0.010237	0.0149224	0.0394239	0.0320572	0.0186744	0	0.0318171	0.0758467	0.0290833	0.00221961	0.0283482	0.00817989	0.0248299	0.0192913	0.0224453	0.0131206	0.0175537	0	0.0240428	0.0117876	0.0148336	0.0302095	0.0071595	0.0170114	0.0165735	0.019038	0.105193
C9orf40	0.0548299	0.0548707	0.0691556	0.0734192	0.0723105	0.068075	0.104166	0.096748	0.0752345	0.0369898	0.0575533	0.0417471	0.0851074	0.164125	0.0490284	0.0936639	0	0.107302	0.1191	0.0473932	0.0741581	0.0725398	0.0587019	0.0616932	0.0515026	0.0583524	0	0.0795252	0.118949	0.03787	0.0483921	0.161049	0.0582922	0.0155973	0.0326207	0.0459694	0.098554	0.0510114	0	0.084481	0.0532511	0.0567943	0.122201	0.0609085	0.0942623	0.0600446	0.0310986	0.107977
CARNMT1	0.35603	0.410453	0.277707	0.516822	0.455781	0.420806	0.276803	0.31416	0.283472	0.307689	0.357235	0.2787	0.584334	0.289678	0.294448	0.375825	0	0.366418	0.396864	0.378902	0.353578	0.200344	0.564661	0.215962	0.360448	0.443685	0	0.473647	0.432981	0.496614	0.448266	0.306889	0.279891	0.29091	0.382517	0.250939	0.270646	0.319629	0	0.363047	0.443801	0.31498	0.393751	0.664781	0.33733	0.180115	0.134493	0.356294
NMRK1	0.316192	0.192123	0.15747	0.331929	0.183522	0.19509	0.224602	0.277991	0.232524	0.186553	0.302587	0.206746	0.259038	0.25989	0.179909	0.208003	0	0.27787	0.269832	0.237763	0.231137	0.202233	0.342178	0.200683	0.233574	0.154943	0	0.314789	0.49452	0.175813	0.298565	0.22636	0.203626	0.179601	0.347425	0.174483	0.192954	0.253807	0	0.332672	0.197344	0.252889	0.327146	0.250793	0.253388	0.158661	0.119107	0.195214
OSTF1	0.344487	0.355337	0.265692	0.379448	0.376314	0.337537	0.262645	0.308399	0.281823	0.250641	0.259177	0.269245	0.363443	0.331825	0.307633	0.333829	0	0.376667	0.357376	0.365698	0.305635	0.233909	0.363969	0.227068	0.298548	0.349639	0	0.353402	0.458776	0.417317	0.312129	0.357165	0.244363	0.299181	0.360989	0.257713	0.277037	0.248153	0	0.335252	0.383683	0.333713	0.371412	0.377723	0.340591	0.209887	0.142223	0.239661
PCSK5	0.0657972	0.126095	0.176937	0.368785	0.354365	0.188542	0.254778	0.149353	0.218347	0.165876	0.165796	0.323736	0.159664	0.30096	0.196991	0.448513	0	0.271237	0.0913164	0.275761	0.12314	0.192933	0.288145	0.282122	0.235765	0.18828	0	0.228781	0.1758	0.420749	0.19285	0.211006	0.129151	0.198384	0.0819498	0.125901	0.0905968	0.228214	0	0.318316	0.336456	0.168411	0.350426	0.145848	0.213553	0.194035	0.295118	0.520385
RFK	0.154773	0.106208	0.117993	0.132515	0.148349	0.205565	0.218838	0.197348	0.102634	0.0759717	0.120895	0.136972	0.115609	0.204596	0.0866792	0.143748	0	0.109064	0.242942	0.0988932	0.135499	0.11198	0.062407	0.108731	0.216062	0.16442	0	0.254151	0.260209	0.106435	0.152154	0.17779	0.115777	0.164885	0.104	0.0633564	0.159255	0.13039	0	0.186207	0.0889416	0.109733	0.153758	0.152747	0.223344	0.118763	0.0340962	0.158999
GCNT1	0.171212	0.207423	0.150674	0.207927	0.216485	0.176386	0.142233	0.138599	0.159829	0.182011	0.170274	0.140103	0.184826	0.166291	0.147564	0.242038	0	0.181287	0.17459	0.22526	0.160574	0.0989303	0.27841	0.15403	0.170542	0.152483	0	0.150268	0.208524	0.261143	0.199592	0.162385	0.131994	0.171887	0.125821	0.168262	0.0999558	0.174133	0	0.169432	0.251606	0.194779	0.289503	0.193466	0.156723	0.174277	0.117981	0.141151
PRUNE2	0.445614	0.533523	0.324821	0.607766	0.54155	0.474533	0.38371	0.345955	0.354661	0.3408	0.466247	0.416354	0.754553	0.353836	0.356106	0.387913	0	0.457275	0.424361	0.431491	0.465057	0.262224	0.618116	0.32661	0.457115	0.545869	0	0.618887	0.656383	0.644219	0.616174	0.382946	0.369351	0.321846	0.578219	0.277385	0.368434	0.394029	0	0.505396	0.6028	0.540811	0.45409	0.716548	0.435686	0.305899	0.259292	0.470978
VPS13A	0.277543	0.271859	0.176295	0.451011	0.321142	0.324659	0.157721	0.204401	0.177487	0.17955	0.294125	0.243876	0.624862	0.123848	0.194366	0.259484	0	0.254873	0.251113	0.360408	0.22582	0.130545	0.62167	0.128262	0.28091	0.319618	0	0.407288	0.335467	0.508671	0.345415	0.159636	0.16125	0.173676	0.384164	0.175314	0.13546	0.194687	0	0.310401	0.43398	0.29767	0.327353	0.440769	0.188431	0.0844006	0.137798	0.223422
GNA14	0.0649845	0.0801878	0.0588166	0.116591	0.106151	0.0664515	0.0655699	0.0663495	0.0685227	0.0597258	0.0708001	0.065924	0.0399295	0.117013	0.109168	0.0692823	0	0.100352	0.0768554	0.0783393	0.0911619	0.0559664	0.0692148	0.0799641	0.0446936	0.0648417	0	0.0714865	0.1261	0.0790043	0.075557	0.0975023	0.0757764	0.0587088	0.0451756	0.0632083	0.0715244	0.065099	0	0.0663343	0.120946	0.104055	0.122584	0.0664862	0.0500378	0.0803751	0.0283915	0.150362
GNAQ	0.181436	0.221904	0.116693	0.216568	0.155464	0.204365	0.132152	0.112601	0.101416	0.149089	0.180449	0.101058	0.380685	0.14843	0.196761	0.13832	0	0.13746	0.118647	0.211503	0.18482	0.113562	0.260743	0.107054	0.125713	0.209005	0	0.209358	0.29494	0.321551	0.235387	0.159591	0.111538	0.112427	0.255777	0.128473	0.111581	0.130714	0	0.18493	0.328831	0.204817	0.217742	0.320405	0.149107	0.0874432	0.0655097	0.286984
CEP78	0.348033	0.30483	0.246117	0.388418	0.366728	0.381711	0.276745	0.290616	0.221702	0.205279	0.318045	0.254028	0.448697	0.295169	0.263354	0.339214	0	0.329696	0.322989	0.273427	0.295617	0.194067	0.308188	0.162346	0.294253	0.353545	0	0.383096	0.44816	0.396802	0.351338	0.341017	0.241319	0.207202	0.376315	0.201746	0.239501	0.291724	0	0.362942	0.393565	0.296183	0.442979	0.438216	0.303021	0.203473	0.107948	0.604038
PSAT1	0.0636675	0.0776267	0.0445	0.0889197	0.0803927	0.0774544	0.336593	0.0614684	0.0586276	0.0541079	0.0650435	0.0572927	0.0927739	0.06003	0.0749651	0.0720322	0	0.0773424	0.0558583	0.0990861	0.0669376	0.203475	0.149012	0.0307516	0.0544883	0.0975869	0	0.0718929	0.0955233	0.0735679	0.0793147	0.0964832	0.143049	0.0173896	0.0358077	0.0612626	0.034872	0.0529064	0	0.069903	0.0704561	0.0389099	0.0502965	0.0925074	0.0719429	0.0892653	0.0262818	0.285492
TLE4	0.37441	0.391224	0.35561	0.52969	0.446091	0.419371	0.347103	0.366925	0.25964	0.205647	0.342223	0.343861	0.351323	0.284265	0.234925	0.243301	0	0.209646	0.37395	0.298219	0.359747	0.232521	0.36075	0.274956	0.375593	0.359717	0	0.524874	0.562263	0.610851	0.461922	0.314838	0.264783	0.204593	0.45354	0.240076	0.331683	0.412747	0	0.426343	0.298062	0.469204	0.49914	0.400048	0.396169	0.125638	0.156002	0.483081
TLE1	0.165211	0.317488	0.211094	0.391395	0.363572	0.366006	0.198691	0.246193	0.225948	0.208862	0.242512	0.211848	0.310215	0.279507	0.189364	0.272687	0	0.224142	0.291804	0.223872	0.249792	0.135416	0.203737	0.191743	0.207195	0.185771	0	0.264194	0.158837	0.368297	0.237341	0.178312	0.162733	0.209271	0.120749	0.216547	0.178299	0.231005	0	0.246736	0.338228	0.141462	0.232444	0.278689	0.128366	0.172751	0.123789	0.407253
RASEF	0.00342394	0.0122054	0.00684219	0.0237627	0.00619037	0.00253643	0.00865156	0.0057235	0.005139	0.0138092	0.00731613	0.0137502	0.023619	0.00571149	0.00608623	0.0194753	0	0.00878481	0.00319358	0.00361857	0.00332058	0.00846524	0.0113128	0.00619629	0.00695893	0.00598689	0	0	0.0248652	0.0085385	0	0.00586041	0.00662689	0	0.0140144	0.00523074	0.00967983	0.00869922	0	0.0120062	0.00899054	0.005179	0.00565712	0.00352387	0.00241922	0.00801838	0	0.0162451
FRMD3	0.203788	0.280064	0.174795	0.324948	0.310161	0.317408	0.207614	0.26507	0.228285	0.231298	0.188457	0.233633	0.311981	0.226491	0.233224	0.288996	0	0.328106	0.233623	0.277405	0.242093	0.204139	0.297144	0.243185	0.230524	0.199677	0	0.283831	0.210942	0.268229	0.229411	0.134769	0.224097	0.252871	0.187053	0.234399	0.174104	0.194453	0	0.222746	0.353671	0.216019	0.204177	0.280438	0.182988	0.250158	0.176703	0.579282
IDNK	0.123495	0.0718552	0.0519525	0.0940541	0.0758285	0.0397523	0.0484959	0.0763968	0.0662648	0.0462333	0.083846	0.0607586	0.0965543	0.0995839	0.0858847	0.0880452	0	0.113013	0.0933083	0.102054	0.0729178	0.0583668	0.06596	0.0759888	0.0452962	0.0837074	0	0.0574637	0.0876225	0.1064	0.0770549	0.108668	0.0555461	0.0451033	0.0516819	0.0725679	0.0324223	0.0677267	0	0.0462839	0.116043	0.0593513	0.141365	0.069133	0.0284354	0.0627653	0.0229736	0.081405
UBQLN1	0.38611	0.371174	0.258169	0.524072	0.395749	0.427288	0.255598	0.268609	0.239058	0.238577	0.34269	0.241929	0.468893	0.349589	0.259051	0.351803	0	0.354241	0.361985	0.361063	0.300545	0.199548	0.410421	0.18853	0.314266	0.400917	0	0.512163	0.571273	0.541862	0.437195	0.362408	0.233848	0.249209	0.419582	0.206679	0.234551	0.295608	0	0.368482	0.354643	0.407306	0.516661	0.627018	0.354849	0.15104	0.202787	0.385329
GKAP1	0.263678	0.240481	0.18341	0.309689	0.218325	0.213158	0.30307	0.220936	0.170002	0.13679	0.185952	0.151804	0.222577	0.223883	0.172727	0.188773	0	0.212476	0.206845	0.214234	0.178871	0.199845	0.187891	0.133821	0.203994	0.225705	0	0.293949	0.379643	0.271192	0.229492	0.272627	0.19475	0.313759	0.217868	0.162836	0.216652	0.247584	0	0.275216	0.248588	0.206403	0.294203	0.381656	0.224037	0.170196	0.10291	0.359064
KIF27	0.309911	0.2771	0.214379	0.294134	0.258481	0.293623	0.174465	0.227014	0.180043	0.160427	0.247244	0.182703	0.288711	0.24734	0.204077	0.217887	0	0.261745	0.248116	0.282301	0.230227	0.180149	0.240142	0.176379	0.214964	0.309965	0	0.338258	0.343632	0.306307	0.253476	0.276891	0.194151	0.220999	0.27175	0.171118	0.184584	0.228749	0	0.251504	0.209619	0.24609	0.339619	0.313001	0.168905	0.166029	0.10279	0.193473
C9orf64	0.0326966	0.0175472	0.0300795	0.0331311	0.0296207	0.0244321	0.0385514	0.0286683	0.0393393	0.0517481	0.0290223	0.0248781	0.0468767	0.0320191	0.0368512	0.0654776	0	0.0375954	0.0397581	0.036309	0.0392853	0.0348932	0.0179685	0.0234257	0.023809	0.0375049	0	0.0334768	0.0286567	0.0155775	0.0248013	0.071048	0.0370587	0.0388465	0.0309693	0.0321896	0.0379205	0.0432874	0	0.0432309	0.0299675	0.0294646	0.0416382	0.0405675	0.0268563	0.0135954	0.0424342	0.0520622
HNRNPK	0.344483	0.29797	0.234574	0.411008	0.358449	0.43184	0.270311	0.298777	0.211626	0.221191	0.312918	0.241723	0.397295	0.274917	0.202488	0.266425	0	0.250209	0.385016	0.272814	0.293841	0.173605	0.252393	0.127731	0.352338	0.389717	0	0.530619	0.541904	0.381769	0.337946	0.289317	0.227473	0.228265	0.297434	0.155085	0.233048	0.247093	0	0.311346	0.211092	0.29659	0.365547	0.479963	0.336917	0.185892	0.084889	0.358696
RMI1	0.16162	0.0789292	0.0829567	0.0860577	0.0770539	0.109269	0.0407344	0.0973918	0.0639311	0.0514886	0.0720161	0.0579918	0.106711	0.115581	0.0608277	0.0759902	0	0.095473	0.0961628	0.0654038	0.08758	0.0878055	0.0442673	0.0586401	0.0656431	0.0716082	0	0.0503576	0.112796	0.0926496	0.0989718	0.12448	0.0779543	0.073568	0.0631991	0.0623298	0.0909939	0.0899019	0	0.0660782	0.10148	0.0447459	0.08798	0.0947208	0.0791855	0.0863769	0.0102294	0.0887154
SLC28A3	0.0044263	0.00520608	0.00380913	0.0236703	0.00469972	0.00585304	0	0.00495945	0.00438445	0.00118372	0.000208789	0	0.00275958	0.00678539	0.00271329	0.00387796	0	0.00609406	0.00708418	0.00183095	0.00450728	0.00214192	0	0.00392845	0.00326353	0.00832726	0	0	0.029219	0.00745214	0	0.0146034	0.00414142	0	0.00375785	0.00342234	0.00152005	0.00288477	0	0.00307744	0	0.00200186	0.0157776	0.00458889	0.00253153	0.00391652	0.00390331	0.00604954
NTRK2	0.226444	0.309897	0.164561	0.380406	0.379856	0.238798	0.129539	0.190902	0.257998	0.291143	0.191981	0.306859	0.463141	0.161818	0.215952	0.363978	0	0.245497	0.181266	0.294457	0.380196	0.123225	0.450868	0.34081	0.215181	0.199075	0	0.337933	0.534262	0.346043	0.25479	0.202774	0.154795	0.12129	0.246664	0.209399	0.160252	0.158147	0	0.317841	0.376173	0.277435	0.318982	0.442057	0.187573	0.131755	0.191503	0.225873
AGTPBP1	0.32207	0.381489	0.213594	0.505345	0.344922	0.310537	0.25496	0.228681	0.210987	0.246017	0.313771	0.263269	0.588033	0.179297	0.283031	0.292724	0	0.289968	0.291491	0.324632	0.289557	0.15984	0.58138	0.211983	0.294176	0.409652	0	0.487363	0.550198	0.586222	0.398094	0.223059	0.210266	0.191007	0.475815	0.185081	0.181428	0.223837	0	0.303914	0.477836	0.346478	0.414977	0.607528	0.268124	0.128361	0.1334	0.290074
NAA35	0.359777	0.350124	0.250485	0.467798	0.401526	0.409878	0.254932	0.283943	0.259164	0.265823	0.314601	0.257873	0.467425	0.347123	0.295894	0.374989	0	0.368581	0.333873	0.329978	0.281829	0.196665	0.401702	0.202309	0.325227	0.365669	0	0.451232	0.564075	0.47309	0.382821	0.358994	0.261464	0.215542	0.45878	0.21808	0.273687	0.288578	0	0.356236	0.415516	0.357078	0.455914	0.518325	0.320283	0.192619	0.0852385	0.400412
GOLM1	0.367802	0.361513	0.260237	0.504807	0.412448	0.367323	0.298967	0.310879	0.254778	0.248337	0.360625	0.304277	0.533991	0.319927	0.276378	0.393353	0	0.393106	0.363927	0.360187	0.331026	0.219888	0.508102	0.197362	0.350114	0.389644	0	0.52434	0.518485	0.503006	0.474226	0.303512	0.276479	0.271122	0.458588	0.245576	0.260215	0.323059	0	0.343956	0.491104	0.34229	0.48367	0.472763	0.333297	0.194079	0.141856	0.388257
C9orf153	0.0510402	0.0678171	0.0556347	0.111601	0.0492647	0.0484288	0.178372	0.0827425	0.0554101	0.08788	0.0377489	0.0590918	0.0362963	0.0553408	0.0437211	0.0412879	0	0.0492134	0.0367233	0.0726904	0.0436219	0.107354	0.231802	0.0408165	0.0408618	0.0871196	0	0.0880298	0.0752618	0.0930539	0.110604	0.180491	0.146521	0.0637935	0.0910182	0.0469677	0.10223	0.065322	0	0.104492	0.104951	0.0267309	0.151182	0.142564	0.149592	0.0648993	0.0828249	0.347728
ISCA1	0.188531	0.192115	0.175671	0.290894	0.247817	0.265216	0.257233	0.24331	0.190179	0.156828	0.163891	0.155004	0.234286	0.226829	0.154582	0.207427	0	0.201563	0.293814	0.178485	0.229119	0.144767	0.19356	0.153422	0.181735	0.195735	0	0.26238	0.36384	0.187329	0.226897	0.264043	0.175698	0.194129	0.146213	0.130658	0.200339	0.172173	0	0.199942	0.219766	0.161503	0.296005	0.255684	0.235606	0.126051	0.0670613	0.233026
TUT7	0.338106	0.367334	0.259502	0.392566	0.333333	0.366648	0.323234	0.302514	0.21124	0.248869	0.288742	0.245656	0.473098	0.284567	0.256286	0.258311	0	0.27956	0.330944	0.292108	0.280785	0.204511	0.493955	0.208073	0.295445	0.387769	0	0.512024	0.51702	0.438773	0.387302	0.315211	0.260385	0.349309	0.41119	0.204083	0.262662	0.306184	0	0.379155	0.352919	0.389545	0.438453	0.626353	0.313817	0.196639	0.128422	0.443581
GAS1	0.000481924	0.00831093	0.0101621	0.00372701	0.00496887	0.0136334	0.0206737	0.012113	0.00556011	0.00347754	0.00679759	0.000699393	0.00494728	0.010066	0.00262012	0.00153078	0	0.000432684	0.0159462	0.00238504	0.00765569	0.0094754	0.0114232	0.0043637	0.00648223	0.00706948	0	0.0261733	0.0081215	0.0077935	0.00546328	0.0166981	0.00453747	0.012705	0.00502324	0.0062273	0.0136906	0.00702379	0	0.0242927	0.000516306	0.00803589	0.00594331	0.00406439	0.01237	0.00181318	0	0.0111237
DAPK1	0.410321	0.450097	0.289093	0.524633	0.474176	0.416464	0.308932	0.27102	0.259587	0.287669	0.395949	0.304092	0.653758	0.279349	0.315376	0.381872	0	0.403026	0.406145	0.374642	0.395566	0.205547	0.626875	0.208507	0.378507	0.454906	0	0.507035	0.587194	0.691213	0.550794	0.327639	0.276295	0.289272	0.547447	0.274673	0.258333	0.285996	0	0.371718	0.546687	0.450272	0.423657	0.676193	0.356778	0.18152	0.124704	0.442552
CTSL	0.0742111	0.104425	0.115423	0.200157	0.127851	0.113426	0.13765	0.165854	0.138982	0.0628698	0.100915	0.0557636	0.117052	0.241734	0.131599	0.180906	0	0.16276	0.228718	0.11552	0.145943	0.109668	0.0717066	0.163089	0.113536	0.0784436	0	0.117062	0.186214	0.0972793	0.172966	0.217489	0.110249	0.0563057	0.0582874	0.0704568	0.131828	0.108676	0	0.175346	0.140886	0.085707	0.220959	0.102386	0.111124	0.103403	0.0472996	0.101311
AL353572.3	0	0	0.000421657	0	0	0	0	0	0	0	0	0	0	0	0	0	0	0	0	0	0	0	0	0	0.000210258	0	0	0	0	0	0.00683034	0	0.000132306	0	0	0	0	0.000527093	0	0	0	0	0	0	0	0	0	0
CDK20	0.0609048	0.0561001	0.0611671	0.107326	0.0927253	0.103215	0.0694904	0.101027	0.067584	0.0690843	0.0383717	0.0470904	0.103803	0.0835348	0.0559906	0.0608004	0	0.062914	0.108437	0.0773982	0.0772513	0.0514252	0.0516492	0.0452309	0.0546801	0.0458648	0	0.0692529	0.149789	0.101588	0.0597041	0.0920379	0.0645284	0.0424914	0.0505836	0.0435341	0.0699111	0.0646779	0	0.0838258	0.0733043	0.0577494	0.0793554	0.046489	0.0719194	0.0593778	0.0192221	0.0410042
SPIN1	0.413265	0.392028	0.218951	0.501132	0.435529	0.39782	0.182597	0.248526	0.251641	0.236723	0.362261	0.329023	0.631941	0.28824	0.282649	0.321359	0	0.345338	0.325027	0.338907	0.30117	0.186059	0.608513	0.161843	0.331391	0.404704	0	0.476765	0.637731	0.59489	0.502383	0.321965	0.250526	0.320341	0.459655	0.27681	0.234711	0.257859	0	0.39072	0.502321	0.437782	0.464447	0.694383	0.317568	0.143069	0.0944868	0.232464
NXNL2	0.0414656	0.0338395	0.0348222	0.0445071	0.0381622	0.0357235	0.0336043	0.0281284	0.0289962	0.0456848	0.0224701	0.0236821	0.0076714	0.0475543	0.0333293	0.0248564	0	0.0334979	0.0249017	0.0114816	0.0242051	0.0379868	0.032336	0.0215383	0.0263824	0.0283153	0	0.0282291	0.0655194	0.0247954	0.0388433	0.0339712	0.0212397	0.02694	0.0333564	0.0295399	0.0220454	0.0190499	0	0.0202254	0.045915	0.0452707	0.0324968	0.0216241	0.0189679	0.0166665	0.0216967	0.0381342
S1PR3	0.00525061	0.00675803	0.00626293	0.013402	0.0026886	0.00372033	0.00221729	0.00502671	0.00560191	0.00209856	0.000721722	0.00337689	0.0137371	0.00850777	0.00634905	0.0207971	0	0.00951614	0.00257417	0.0144323	0.0041794	0.00274309	0.0258377	0.0117542	0.00299699	0.00631477	0	0.0101319	0.00404049	0.00621616	0.00259631	0.0101735	0.00524184	0.00814602	0.00280704	0.00526955	0.00513889	0.00760033	0	0.0131103	0.00163058	0.0030909	0.00797664	0.0125586	0.00131675	0.00850983	0.00502839	0.00516531
SHC3	0.388821	0.277998	0.247099	0.450635	0.275385	0.377302	0.211177	0.243202	0.166515	0.236312	0.30982	0.241967	0.423152	0.254044	0.1586	0.258937	0	0.324872	0.291279	0.300526	0.208895	0.199763	0.606945	0.198287	0.279829	0.393141	0	0.569809	0.551857	0.600252	0.502487	0.295015	0.202893	0.290482	0.481691	0.166669	0.259583	0.269021	0	0.35852	0.399668	0.362239	0.431328	0.646044	0.394832	0.271253	0.105724	0.347306
CKS2	0.00850306	0.000952189	0.0203042	0.0259996	0.00962319	0.024435	0.080197	0.0132552	0.0128337	0.0164338	0.00613714	0.00752712	0.0141237	0.00928618	0.0113283	0.0207484	0	0.00822609	0.0409112	0.0039732	0.0160603	0.0121752	0.0109097	0.0105172	0.0248173	0.0170315	0	0.0132214	0.0628255	0.0138606	0.0188912	0.0333292	0.0187609	0.00181421	0.00524281	0.00697876	0.03162	0.0237575	0	0.0288697	0.0137478	0.0244063	0.0143838	0.0147723	0.0403335	0.0124036	0	0.0475069
SECISBP2	0.357871	0.353618	0.270735	0.46955	0.368128	0.38045	0.218755	0.288766	0.262103	0.268173	0.343516	0.27266	0.515558	0.378325	0.30731	0.375841	0	0.373706	0.349088	0.351692	0.328699	0.223425	0.373671	0.204997	0.279375	0.386998	0	0.339808	0.541123	0.468985	0.349287	0.361599	0.26504	0.195559	0.362224	0.233028	0.265303	0.282197	0	0.352072	0.379185	0.347548	0.513525	0.341113	0.245595	0.185334	0.131522	0.179178
SEMA4D	0.279624	0.334008	0.256086	0.52384	0.426938	0.353307	0.253371	0.289115	0.250318	0.241892	0.359424	0.29166	0.609009	0.290923	0.310434	0.309056	0	0.359101	0.337811	0.363561	0.3277	0.178563	0.552713	0.150906	0.317576	0.326467	0	0.369542	0.437928	0.545677	0.448682	0.280329	0.255439	0.225775	0.317763	0.239698	0.260487	0.300605	0	0.369878	0.448602	0.246448	0.41606	0.637849	0.32407	0.193396	0.112319	0.23652
GADD45G	0.0161092	0.0106004	0.0122531	0.01946	0.0254243	0.0287759	0.00859312	0.0142486	0.0169861	0.0107963	0.0258501	0.00846502	0.00954078	0.0107764	0.0208217	0.0449534	0	0.0359069	0.0283144	0.0338593	0.0344994	0.0108132	0	0.0129774	0.0275209	0.026396	0	0.0245835	0.0197246	0.0107956	0.0345766	0.0354317	0.00588155	0	0.00621031	0.0111008	0.011038	0.0117747	0	0.0252204	0.0206823	0	0.0398014	0.0104217	0.00807107	0.0185878	0.0108049	0.0459887
DIRAS2	0.395961	0.46195	0.330937	0.552583	0.509943	0.495545	0.302885	0.329136	0.331065	0.339845	0.437285	0.348303	0.593006	0.326123	0.321469	0.408418	0	0.408214	0.399162	0.410565	0.365459	0.267645	0.614082	0.23934	0.436147	0.526397	0	0.65292	0.668152	0.556296	0.436018	0.328124	0.326783	0.3862	0.449658	0.303997	0.292663	0.371437	0	0.399026	0.506105	0.483404	0.56219	0.718147	0.401847	0.250766	0.195442	0.472688
SYK	0.00229149	0.0091501	0.00445907	0.0136603	0.0106009	0	0.00187281	0.00635787	0.0058849	0	0.0017924	0	0.00324068	0.00114612	0.00346693	0.00127201	0	0.00983101	0.00603166	0.000296284	0.00736117	0.00452382	0	0.0094694	0.000830648	0.000710738	0	0.0130364	0.0206986	0.00931188	0.0207535	0.021828	0.00500709	0	0	0.00071791	0.00612776	0.00424885	0	0.00207047	0.00318876	0.0099137	0.0153869	0.000769469	0.00225238	0.00236305	0.0035304	0.00613291
AUH	0.392891	0.46419	0.268359	0.512389	0.446375	0.481146	0.345529	0.312911	0.244045	0.285245	0.3632	0.340837	0.65799	0.321673	0.298794	0.409202	0	0.381332	0.383115	0.386629	0.353664	0.198141	0.636447	0.210499	0.400394	0.429441	0	0.505224	0.627862	0.579098	0.471228	0.342108	0.275959	0.278714	0.52532	0.241553	0.265321	0.308413	0	0.373278	0.486299	0.412622	0.538602	0.644763	0.345057	0.188988	0.156561	0.328751
NFIL3	0.0442975	0.0540853	0.053798	0.0601843	0.0436842	0.0371616	0.138959	0.0651333	0.0361899	0.0565391	0.0340941	0.0150813	0.0668451	0.0650225	0.0455843	0.0623223	0	0.0357026	0.0622541	0.0721989	0.0337973	0.037121	0.0141589	0.0249711	0.076355	0.0322302	0	0.0860871	0.115027	0.0452404	0.081133	0.0589044	0.0380701	0.0557446	0.0469513	0.0159719	0.0792783	0.0612228	0	0.0569099	0.0418758	0.0428455	0.0511191	0.0445883	0.0687702	0.0337643	0.0209194	0.0795965
ROR2	0.0983476	0.0353655	0.080161	0.0790114	0.0563462	0.0278	0.0146877	0.0526049	0.0376782	0.0266674	0.023617	0.0542179	0.0102025	0.0506407	0.0460777	0.0763851	0	0.0906606	0.0363135	0.059974	0.0409283	0.0894133	0.058683	0.034723	0.0390935	0.0199738	0	0.0297055	0.155046	0.0465771	0.0625079	0.0723192	0.0269826	0.00767739	0.0772456	0.0178991	0.0308864	0.0685251	0	0.0889422	0.0742548	0.0491535	0.0798516	0.0142306	0.0363517	0.0210183	0.0216004	0.0766113
SPTLC1	0.276218	0.260731	0.211735	0.341905	0.345083	0.258263	0.240965	0.250159	0.226941	0.171231	0.266456	0.213583	0.401204	0.271965	0.261341	0.29244	0	0.318934	0.310575	0.281884	0.26935	0.173418	0.32068	0.159026	0.260224	0.257695	0	0.311108	0.388536	0.341415	0.301524	0.314034	0.216357	0.205878	0.309095	0.219825	0.211127	0.250013	0	0.319767	0.364078	0.250549	0.328954	0.395854	0.258464	0.174032	0.101995	0.284515
IARS	0.365754	0.352501	0.255084	0.489129	0.371972	0.39499	0.289752	0.288952	0.251591	0.252452	0.351721	0.251932	0.552739	0.255856	0.282164	0.346832	0	0.344215	0.359859	0.327573	0.32347	0.197533	0.498072	0.186026	0.318239	0.355642	0	0.429853	0.580091	0.49058	0.418014	0.291177	0.269743	0.377295	0.424587	0.24321	0.228638	0.297287	0	0.355942	0.446388	0.39203	0.485158	0.569846	0.312342	0.229009	0.0666391	0.43121
NOL8	0.209803	0.162383	0.122448	0.130247	0.117285	0.141804	0.17466	0.145353	0.105935	0.0852178	0.184494	0.106243	0.212023	0.164993	0.115129	0.133318	0	0.15041	0.182674	0.108026	0.129144	0.10254	0.131632	0.0852094	0.146569	0.146948	0	0.160061	0.124854	0.166211	0.174977	0.149911	0.107148	0.139492	0.163842	0.0943215	0.133911	0.156877	0	0.179443	0.202456	0.067832	0.143882	0.28189	0.125332	0.0837014	0.0746639	0.195062
CENPP	0.571748	0.523968	0.377047	0.57491	0.524819	0.573091	0.444951	0.410862	0.371098	0.32445	0.50809	0.483156	0.722061	0.413615	0.37659	0.457446	0	0.503773	0.473454	0.516664	0.439642	0.376303	0.679624	0.358819	0.447541	0.542114	0	0.649525	0.68263	0.622064	0.608297	0.430402	0.413474	0.410151	0.58113	0.413075	0.399642	0.461359	0	0.491202	0.565106	0.539181	0.584148	0.691141	0.485678	0.403701	0.284992	0.412495
OGN	0.0134146	0.0057724	0.0181842	0.0628278	0.0398966	0.0240967	0.0149523	0.039298	0.0293898	0.0191192	0.00582109	0.0163443	0.0120589	0.0824648	0.0085159	0.0375712	0	0.0615846	0.0262793	0.0138467	0.0280382	0.0231373	0	0.033388	0.00560596	0.0084199	0	0.0265788	0.0723937	0.00740927	0.00250754	0.0708084	0.00907862	0	0	0.0102188	0.0119868	0.0122984	0	0.0220325	0.0180468	0.0133025	0.0921039	0	0.00908981	0.0197713	0.00310811	0.0158235
OMD	0.00156732	0.00263896	0.018747	0.0816832	0.0487013	0.0244175	0.00931588	0.0343934	0.0239978	0.00890367	0.00158216	0.000380317	0.00286848	0.0699105	0.00423447	0.0398895	0	0.0567702	0.0328282	0.0132648	0.02773	0.0288792	0	0.0410228	0.00298514	0.000772238	0	0.00193114	0.108937	0.0100105	0.00177803	0.0621342	0.0053971	0.00696302	0.000775619	0.00951782	0.0164678	0.00661499	0	0.0141389	0.00830618	0.0037838	0.106356	0	0.00354211	0.0169861	0.0100712	0.0095938
ASPN	0.00717824	0.0119937	0.0325771	0.0863995	0.0519478	0.00777348	0.00788177	0.0390288	0.0396536	0.014152	0.00717324	0.0092376	0.00146685	0.1141	0.00959044	0.0445163	0	0.0594419	0.0431546	0.0153921	0.0281592	0.0330276	0	0.0448533	0.00386988	0.00133791	0	0.00333047	0.10112	0.0131795	0.00412954	0.0866486	0.0159231	0.00863199	0	0.0146771	0.0137546	0.00835946	0	0.0140111	0.0103864	0.00873793	0.144246	0.00234676	0.00488452	0.0211973	0.0166093	0.0193861
ECM2	0.000861013	0.0219726	0.0298393	0.104128	0.0937099	0.0332761	0.0178661	0.0438038	0.0617026	0.0112822	0.00552023	0.00544855	0.00487658	0.106201	0.0142427	0.0584301	0	0.0773196	0.0453143	0.0129535	0.025689	0.0474385	0.0118406	0.0541187	0.0032938	0.00181818	0	0.0267044	0.171667	0.0288208	0.00701396	0.102366	0.019231	0.00814602	0.00385397	0.017735	0.0207479	0.0173064	0	0.030734	0.0138463	0.00961901	0.135272	0.00927059	0.0108206	0.0310784	0.0135574	0.100264
IPPK	0.224685	0.262039	0.180546	0.271654	0.266946	0.241388	0.208588	0.220712	0.199704	0.145708	0.231834	0.166865	0.290158	0.243596	0.208639	0.224369	0	0.264178	0.217019	0.233204	0.225315	0.154037	0.279392	0.139548	0.202752	0.206148	0	0.294462	0.306383	0.28844	0.296644	0.28166	0.196264	0.128879	0.278418	0.169676	0.187114	0.197681	0	0.233281	0.287786	0.230586	0.312506	0.327537	0.222959	0.140246	0.106245	0.196505
BICD2	0.138783	0.207233	0.146627	0.234889	0.217439	0.188431	0.179741	0.19339	0.160013	0.129429	0.18771	0.129013	0.19835	0.167595	0.165085	0.190921	0	0.209676	0.199038	0.200409	0.203664	0.12002	0.26108	0.115892	0.168129	0.160673	0	0.254113	0.207934	0.238145	0.208131	0.197456	0.158554	0.142463	0.155389	0.129462	0.157412	0.208055	0	0.197748	0.213685	0.128984	0.211327	0.279361	0.187529	0.121747	0.11575	0.352089
ZNF484	0.136334	0.138003	0.127404	0.216948	0.18886	0.194357	0.10832	0.17683	0.124004	0.112939	0.163129	0.100698	0.179964	0.227821	0.137845	0.189918	0	0.180986	0.15234	0.182366	0.150378	0.123409	0.136116	0.127288	0.123777	0.152477	0	0.210482	0.271099	0.137218	0.193139	0.209852	0.119589	0.102638	0.150029	0.105847	0.118643	0.126135	0	0.181766	0.133554	0.139522	0.278189	0.127238	0.107458	0.0923808	0.0999835	0.127486
FGD3	0.0137131	0.00726362	0.00861712	0.0306734	0.0182884	0.00522782	0.0121669	0.00656868	0.0116727	0.00476883	0.00571463	0.00717503	0.00940317	0.01161	0.0135643	0.0207327	0	0.0218238	0.0152734	0.0274876	0.0109402	0.00970803	0	0.0142902	0.00712563	0.0141777	0	0.00877675	0.0355856	0.0104975	0.00830709	0.013442	0.00597357	0	0.00378012	0.00577183	0.00956214	0.00995289	0	0.006603	0.00595744	0.00377548	0.0102611	0.0110414	0.00636402	0.00644582	0.00112677	0.0244025
SUSD3	0.00193783	0.00256565	0.000793488	0.00321745	0.00214524	0	0	0.00175456	0.00133752	0	0	0	0.00762173	0	0.002233	0	0	0.00180495	0.000624836	0	0.000441633	0.00126492	0	0.00210981	0.000928136	0.000765995	0	0.00306007	0.00176373	0.000531655	0.00519035	0.00127241	0.000643911	0	0	0	0.000849992	0.000306966	0	0.00226073	0	0.00555406	0	0	0.000578799	0	0	0.000955655
CARD19	0.148631	0.145778	0.146226	0.260386	0.219169	0.220622	0.117907	0.174693	0.156881	0.103565	0.138084	0.0909683	0.229777	0.230504	0.121129	0.218758	0	0.211912	0.207012	0.162568	0.197442	0.110467	0.0647222	0.126018	0.137584	0.121749	0	0.182447	0.322828	0.195806	0.232463	0.241135	0.124252	0.105461	0.132754	0.0782156	0.151442	0.153451	0	0.208515	0.138981	0.127149	0.313915	0.23175	0.149943	0.090537	0.077371	0.0489105
NINJ1	0.0300598	0.0155662	0.0262066	0.0430125	0.0236479	0.0246295	0.0552154	0.0596096	0.02757	0.0123286	0.012137	0.0081839	0.0140219	0.048017	0.0143861	0.0178235	0	0.0228697	0.062556	0.0238854	0.0357743	0.0142387	0	0.0150637	0.0240865	0.00988259	0	0.0239454	0.0491441	0.0198306	0.0247969	0.0476518	0.0211108	0.0227244	0.00754465	0.0102498	0.0457626	0.0295776	0	0.0228477	0.0161944	0.0126528	0.0379197	0.0440187	0.0461689	0.0242352	0.00676341	0.0301579
WNK2	0.374813	0.359812	0.224701	0.535619	0.393152	0.388534	0.238329	0.210191	0.173465	0.251035	0.257772	0.253539	0.519149	0.30393	0.176488	0.270855	0	0.328432	0.351761	0.344919	0.248326	0.150431	0.594378	0.143777	0.280166	0.339345	0	0.558146	0.59304	0.573373	0.426069	0.234664	0.196288	0.269335	0.439473	0.150156	0.202648	0.260308	0	0.338786	0.397241	0.425654	0.46436	0.63943	0.273479	0.101835	0.132791	0.305781
C9orf129	0.202325	0.183268	0.160039	0.197742	0.174767	0.149538	0.169067	0.197492	0.175726	0.166676	0.177238	0.150984	0.276809	0.23271	0.228307	0.219614	0	0.216519	0.214704	0.178936	0.166892	0.153205	0.333336	0.152336	0.151153	0.161557	0	0.195615	0.244991	0.23107	0.259467	0.199076	0.176024	0.158404	0.125124	0.14379	0.200442	0.219289	0	0.20149	0.284572	0.17	0.265921	0.270822	0.198285	0.128272	0.0874851	0.271051
FAM120AOS	0.165723	0.119316	0.143211	0.206493	0.142457	0.152484	0.163505	0.149835	0.126321	0.118	0.13579	0.116707	0.129639	0.202742	0.144168	0.203804	0	0.176685	0.20301	0.187417	0.164514	0.124918	0.0722905	0.110198	0.0930481	0.101623	0	0.124001	0.194352	0.182334	0.144245	0.184131	0.102242	0.115365	0.114814	0.118213	0.135392	0.14702	0	0.171164	0.13949	0.113653	0.272063	0.162915	0.10485	0.0822094	0.0615677	0.151127
FAM120A	0.387889	0.383558	0.239239	0.521738	0.396263	0.396143	0.264654	0.250932	0.221582	0.270101	0.340655	0.271564	0.664375	0.310358	0.265111	0.359519	0	0.396763	0.343563	0.386983	0.310351	0.181176	0.567437	0.158656	0.34993	0.406455	0	0.512151	0.593152	0.546875	0.476683	0.346058	0.259858	0.23356	0.482693	0.196307	0.247743	0.275195	0	0.372653	0.504017	0.397975	0.485178	0.62229	0.303135	0.203574	0.110208	0.329511
PHF2	0.142001	0.154999	0.122932	0.198495	0.172456	0.176106	0.172149	0.165064	0.160735	0.112039	0.133627	0.122966	0.253205	0.182548	0.178336	0.168782	0	0.170469	0.165386	0.197066	0.158365	0.137212	0.205973	0.140882	0.114759	0.13635	0	0.216413	0.16947	0.233786	0.19219	0.211158	0.150879	0.118841	0.108195	0.100238	0.152922	0.161354	0	0.164179	0.248866	0.161122	0.206727	0.22494	0.160765	0.0950786	0.115251	0.438771
BARX1	0	0	0.000783803	0	0.00187256	0	0	0	0	0	0	0	0.00673227	0	0	0.000471726	0	0	0	0	0	0.000169773	0	0	0.000224388	0.000998506	0	0	0	0	0	0	0	0	0	0	0	0	0	0	0	0	0	0	0	0	0	0
PTPDC1	0.326928	0.317536	0.234223	0.419429	0.339299	0.255924	0.255447	0.316831	0.25429	0.229	0.289366	0.213896	0.431942	0.271153	0.246755	0.322408	0	0.327241	0.289445	0.312935	0.264247	0.193296	0.408575	0.201769	0.280133	0.283787	0	0.386284	0.448283	0.403944	0.3684	0.305072	0.242973	0.204063	0.365505	0.213003	0.234482	0.284308	0	0.339559	0.36364	0.344106	0.3867	0.397301	0.304792	0.179952	0.145592	0.312192
ZNF169	0.200993	0.179781	0.161449	0.248244	0.216843	0.222297	0.113245	0.191384	0.170589	0.11526	0.176066	0.133127	0.278051	0.261914	0.183219	0.203735	0	0.242557	0.212688	0.227214	0.223586	0.167092	0.193462	0.155035	0.153458	0.191636	0	0.172704	0.270727	0.206396	0.216799	0.250202	0.175427	0.183518	0.214507	0.147033	0.161671	0.177811	0	0.205205	0.197305	0.1683	0.305176	0.256211	0.167669	0.12325	0.0771685	0.195364
NUTM2F	0.00494326	0.00190107	0.00213861	0.00458047	0.00324491	0	0.00231276	0.00228359	0.000973894	0	0.00164774	0.00340395	0	0.0011752	0.00317682	0.00604927	0	0.00257398	0.0025413	0.0048216	0.00501047	0.00639681	0	0	0	0.00183035	0	0.00328861	0.00348876	0.00540242	0	0.00318953	0.00246477	0.00814602	0	0.00221072	0.00706728	0.00284366	0	0.00616207	0.0070574	0.00120496	0.00229783	0	0.00423982	0.00135347	0.00126734	0.0158784
MFSD14B	0.284207	0.226389	0.15098	0.279609	0.239421	0.26875	0.149841	0.215573	0.176282	0.179764	0.221158	0.166489	0.248518	0.238932	0.175088	0.262359	0	0.275087	0.22203	0.214383	0.21868	0.13976	0.180402	0.150811	0.230232	0.218354	0	0.297619	0.283771	0.255273	0.286075	0.231594	0.17809	0.123157	0.17567	0.176337	0.18229	0.209075	0	0.228853	0.236373	0.197524	0.28576	0.288903	0.193068	0.122036	0.113401	0.279938
FBP2	0.00611467	0.00912611	0.00973469	0.0317584	0.015531	0.0134407	0.00724349	0.00628015	0.0101704	0.00850679	0.00037557	0.00253013	0.00674892	0.0180263	0.00765098	0.0201144	0	0.0207987	0.00742897	0.0098906	0.00482216	0.00807573	0	0.0114988	0.00747458	0.00958491	0	0	0.0365689	0.019033	0.00152342	0.0161147	0.00668597	0.00822218	0.00727927	0.0079644	0.00986898	0.0115512	0	0.0108955	0.00402031	0.015315	0.0123014	0.00595163	0.00618027	0.00695149	0.00287729	0.0427622
FBP1	0.00900089	0.0168611	0.0227628	0.0668273	0.0346911	0.00776225	0.0025368	0.0218567	0.0134405	0.00186508	0.000137939	0.00228173	0.0130166	0.0443866	0.00742126	0.0543937	0	0.0199374	0.0201621	0.00704464	0.0180139	0.0118912	0	0.0174114	0.0132346	0.00562311	0	0.0097737	0.0804345	0.0281121	0.00519399	0.0440744	0.00698407	0.00515586	0.0100391	0.00332581	0.0117772	0.0108463	0	0.0074031	0.00590209	0.0118143	0.0440283	0	0.00364668	0.0108361	0.005422	0.028053
FANCC	0.277132	0.264393	0.218213	0.31162	0.256815	0.212711	0.282535	0.261416	0.22287	0.230833	0.204762	0.216018	0.255235	0.297692	0.214476	0.231071	0	0.295225	0.265445	0.239654	0.219059	0.217252	0.197394	0.224001	0.202981	0.220781	0	0.359961	0.429289	0.273986	0.324939	0.344532	0.234319	0.311925	0.29361	0.193127	0.357502	0.29778	0	0.290857	0.299462	0.347983	0.370213	0.309914	0.265931	0.216634	0.19646	0.476751
PTCH1	0.139199	0.216461	0.162727	0.224386	0.278971	0.18635	0.218584	0.168046	0.203155	0.149747	0.121056	0.156032	0.327665	0.131771	0.151077	0.151269	0	0.119456	0.199038	0.115362	0.189496	0.117515	0.208254	0.159497	0.133644	0.117416	0	0.173871	0.155543	0.221489	0.154624	0.162963	0.135993	0.108938	0.138166	0.170899	0.104504	0.192203	0	0.200197	0.253771	0.103647	0.188557	0.152292	0.0925814	0.113894	0.156142	0.234274
ERCC6L2	0.384047	0.427099	0.291383	0.518903	0.401379	0.435999	0.362064	0.29288	0.254708	0.25815	0.357759	0.267319	0.652335	0.317614	0.315275	0.355122	0	0.400199	0.398446	0.380132	0.34571	0.21257	0.513905	0.183674	0.355358	0.452103	0	0.529804	0.56178	0.56869	0.477022	0.318593	0.261348	0.244633	0.465775	0.225865	0.262751	0.344352	0	0.405025	0.487753	0.45671	0.508206	0.64285	0.341804	0.170941	0.170506	0.359143
HSD17B3	0	0	0.000210627	0	0	0	0	0	0.00142237	0	0	0	0	0	0	0.000521324	0	0	0	0	0	0.000333075	0	0	0	0.001111	0	0	0.000891246	0	0	0	0.00020125	0	0	0	0	0.00053546	0	0	0	0	0	0	0	0	0	0
AL160269.1	0.0012051	0	0.00224515	0.00869702	0.00636902	0	0	0.00541011	0.00549234	0.00331996	0.000856564	0	0.0158356	0.00446542	0.0024448	0.000412041	0	0.0023634	0.00362684	0.00225324	0.00597569	0.00198943	0	0.00173838	0.0016243	0	0	0.00229843	0.0107732	0.00169741	0.00896034	0.00267752	0.00126155	0	0	0.00373762	0.00226484	0.00128254	0	0.00454934	0.00310721	0.00762746	0.00293096	0	0.00453661	0	0	0.0029253
SLC35D2	0.0205315	0.00891912	0.0136535	0.0156415	0.0118916	0.00725658	0.00876349	0.00940794	0.00523153	0.00347917	0.00797043	0.00908534	0.00716254	0.00564452	0.00549964	0.00465298	0	0.00635687	0.00627858	0.00657447	0.00429935	0.00856968	0	0.0037989	0.0036121	0.00978477	0	0.0197118	0.0184592	0.00679486	0.0179812	0.00854784	0.00732587	0.00822218	0.00287637	0.00827298	0.00687001	0.00884695	0	0.00590598	0.00052441	0.00967994	0.00957352	0	0.00332182	0.00647672	0.00655168	0.0169016
ZNF367	0.0496344	0.0425252	0.0531943	0.133792	0.0821568	0.0729053	0.0293242	0.0908741	0.0715861	0.0214887	0.022549	0.0155181	0.0292845	0.133375	0.0570265	0.093258	0	0.101994	0.0816317	0.0477504	0.0707322	0.0533867	0.00947063	0.0748795	0.0359123	0.0362046	0	0.0566013	0.142499	0.0551276	0.0280886	0.116603	0.0467104	0.033776	0.0433828	0.0332924	0.0503067	0.050773	0	0.0599523	0.0210892	0.0399154	0.125985	0.0328242	0.0352913	0.0279457	0.00231403	0.0476509
HABP4	0.376989	0.386234	0.255082	0.453589	0.398298	0.420865	0.245213	0.309016	0.262923	0.290907	0.331423	0.28112	0.578881	0.269082	0.278433	0.352152	0	0.376957	0.377331	0.392203	0.29507	0.202095	0.586883	0.223003	0.322331	0.418689	0	0.471293	0.589608	0.50302	0.489734	0.282519	0.261862	0.252284	0.473852	0.201513	0.271297	0.317186	0	0.356906	0.4518	0.412589	0.496764	0.505837	0.327837	0.169199	0.138729	0.281872
CDC14B	0.422226	0.517236	0.315509	0.631238	0.499823	0.516933	0.292992	0.366673	0.308462	0.363086	0.407389	0.450063	0.805167	0.34718	0.399165	0.402832	0	0.443155	0.401111	0.483594	0.481846	0.207431	0.711552	0.281894	0.416861	0.477797	0	0.562978	0.758763	0.614952	0.527488	0.441485	0.324165	0.41993	0.626487	0.321914	0.305715	0.354459	0	0.536925	0.606076	0.513071	0.522296	0.798258	0.341765	0.318002	0.190036	0.383462
ZNF510	0.211152	0.173476	0.144308	0.230756	0.218151	0.189545	0.184774	0.163732	0.153954	0.111574	0.176559	0.143502	0.216009	0.176185	0.15811	0.211298	0	0.196819	0.168711	0.181241	0.187469	0.132619	0.187066	0.123243	0.164328	0.15407	0	0.268384	0.270051	0.218873	0.233343	0.229586	0.138986	0.166059	0.152892	0.113324	0.143719	0.151593	0	0.192636	0.196035	0.166226	0.260146	0.266197	0.150009	0.132963	0.0519918	0.182001
ZNF782	0.349486	0.38339	0.245092	0.399	0.347235	0.387136	0.302695	0.312307	0.229118	0.259787	0.349724	0.282877	0.480429	0.294367	0.279	0.296001	0	0.319134	0.276773	0.288879	0.294806	0.187867	0.435561	0.174831	0.303512	0.367439	0	0.445258	0.419307	0.406946	0.464549	0.314848	0.240118	0.284961	0.386871	0.22511	0.267386	0.303111	0	0.371499	0.359775	0.381392	0.395849	0.548974	0.304887	0.196335	0.13242	0.352343
MFSD14C	0.327684	0.36762	0.242158	0.474704	0.40994	0.374835	0.255127	0.289728	0.259176	0.22515	0.364213	0.281484	0.549212	0.29016	0.294522	0.3121	0	0.361888	0.325996	0.352126	0.309251	0.183846	0.503482	0.199895	0.32639	0.389878	0	0.494904	0.485025	0.511306	0.47424	0.309414	0.239442	0.235474	0.443837	0.239848	0.253282	0.28527	0	0.360406	0.439714	0.37254	0.510952	0.602658	0.321391	0.154741	0.147135	0.340815
NUTM2G	0.0014688	0.00020528	0.00728539	0.0135337	0.00363931	0.000826287	0.00102736	0.00568781	0.00700416	0.000335304	0.00125827	0.00144851	0.00297497	0.0117421	0.0038774	0.00788008	0	0.00330278	0.00985815	0.00325657	0.00292311	0.00445487	0	0.00472601	0.00222811	0.00533514	0	0.00454468	0.0101255	0.00510835	0.0070837	0.0181874	0.00413444	0	0.00274292	0.00109215	0.00386607	0.00406992	0	0.00150706	0	0.00260481	0.00660537	0.00168122	0.000479201	0.00881821	0.00671885	0.00172673
CTSV	0.0104291	0.00150453	0.00976577	0.0117489	0.00561497	0.00232132	0.0080375	0.0149494	0.003047	0.00281161	0.000966957	0.00574362	0.0197389	0.00684513	0.00821146	0.0133792	0	0.0041133	0.00164465	0.00188062	0.0112038	0.00784081	0.0194179	0.00194726	0.00543484	0.00192568	0	0.0148315	0.00387887	0.00739553	0.0147539	0.0107205	0.00920052	0	0.00647249	0.00179295	0.00625579	0.00782586	0	0.011652	0.00677166	0.00209089	0.00496005	0.00455653	0.00277306	0.00182298	0.00192916	0.0127618
CCDC180	0.223208	0.244844	0.164061	0.231936	0.219588	0.184521	0.233379	0.213119	0.190146	0.163032	0.255341	0.205834	0.364857	0.197443	0.242239	0.182251	0	0.270788	0.211282	0.222828	0.181917	0.173808	0.296767	0.166343	0.167871	0.254625	0	0.303409	0.256209	0.239916	0.298014	0.221329	0.21049	0.305762	0.257062	0.217509	0.205341	0.237943	0	0.26787	0.307022	0.273989	0.268651	0.35058	0.198912	0.135322	0.0990291	0.179844
TDRD7	0.210921	0.205502	0.153702	0.208834	0.20215	0.165873	0.120761	0.178877	0.153494	0.159362	0.192977	0.139689	0.268731	0.187012	0.161704	0.164589	0	0.201129	0.145053	0.18464	0.180556	0.151556	0.167509	0.118867	0.179669	0.209224	0	0.241924	0.209654	0.246304	0.216841	0.176287	0.146841	0.183349	0.243926	0.173469	0.148326	0.18644	0	0.193595	0.221989	0.184998	0.201965	0.229019	0.16865	0.117758	0.0941796	0.229353
TMOD1	0.281923	0.337198	0.249611	0.342407	0.234018	0.289416	0.235044	0.279808	0.258712	0.228356	0.317523	0.280821	0.435838	0.242657	0.285183	0.270818	0	0.304382	0.280713	0.338549	0.249081	0.243485	0.369787	0.223459	0.239284	0.251515	0	0.335219	0.289548	0.431066	0.29765	0.29457	0.262713	0.229198	0.318667	0.237995	0.231222	0.265478	0	0.316742	0.403453	0.319121	0.364602	0.298504	0.276904	0.167302	0.150042	0.242041
TSTD2	0.221832	0.167961	0.165576	0.283638	0.200499	0.223693	0.189195	0.231172	0.19637	0.147181	0.222623	0.148365	0.212709	0.25323	0.199113	0.294211	0	0.268629	0.243478	0.225936	0.228392	0.159192	0.240422	0.150983	0.160297	0.194139	0	0.184955	0.236089	0.2464	0.210603	0.252879	0.171207	0.181929	0.191223	0.168272	0.183855	0.194387	0	0.206014	0.207878	0.177324	0.296571	0.199298	0.14148	0.141738	0.102122	0.0790893
NCBP1	0.230019	0.193957	0.164745	0.285143	0.25919	0.261533	0.232675	0.207243	0.166037	0.140815	0.172615	0.148559	0.231187	0.168151	0.173711	0.20271	0	0.20378	0.231261	0.171331	0.201106	0.12298	0.189795	0.120202	0.194923	0.196278	0	0.230183	0.316146	0.245692	0.198276	0.212665	0.154095	0.136467	0.197699	0.143071	0.197705	0.18218	0	0.210756	0.197195	0.151401	0.253712	0.351897	0.227559	0.124923	0.079331	0.337209
XPA	0.301051	0.292768	0.216852	0.394529	0.308983	0.336792	0.17979	0.29044	0.199351	0.18836	0.235801	0.162011	0.358786	0.263901	0.212159	0.265107	0	0.265182	0.312444	0.288657	0.264467	0.180195	0.215609	0.166336	0.254514	0.30645	0	0.384579	0.411885	0.374173	0.305856	0.304597	0.208905	0.166654	0.274765	0.178354	0.218055	0.258991	0	0.279115	0.252691	0.260141	0.375266	0.353947	0.240469	0.165802	0.124626	0.136762
TRMO	0.0601989	0.0510377	0.0367485	0.0616384	0.0508151	0.0409229	0.0702347	0.0583993	0.0596356	0.0204136	0.0524103	0.0380755	0.0448007	0.0972564	0.0543021	0.0752313	0	0.0830356	0.0608799	0.0553488	0.0499369	0.063393	0.0749888	0.0448817	0.0246562	0.0487743	0	0.0488803	0.0513406	0.043436	0.0437232	0.08895	0.0400055	0.039261	0.025762	0.0392029	0.0539862	0.04783	0	0.0529158	0.0442889	0.0427892	0.0656931	0.0165047	0.0224998	0.032559	0.0248713	0.0577378
HEMGN	0.0170753	0.01963	0.0124764	0.0048974	0.00932634	0.0138116	0	0.00800985	0.0113818	0.00100666	0.00937225	0.00587018	0.042717	0.00701992	0.00972901	0.0125766	0	0.00734392	0.00331718	0.00165183	0.00967454	0.0151842	0	0.00488027	0.0043167	0.0105196	0	0.0124385	0.0214972	0.010307	0.00193114	0.0270779	0.00348647	0.0121111	0.00537979	0.00929133	0.00202982	0.00315901	0	0.00685278	0.0123649	0.00766113	0.0219015	0.00513182	0.00490806	0.00673323	0.00192916	0.0198238
ANP32B	0.100815	0.071887	0.0889382	0.0786254	0.0993676	0.132055	0.154119	0.129583	0.0881484	0.0889321	0.0427742	0.0444557	0.0743769	0.0927901	0.0971053	0.0918023	0	0.117038	0.130344	0.109285	0.0992256	0.080042	0.0506676	0.0652177	0.0777355	0.081436	0	0.11431	0.158677	0.138817	0.0814085	0.128733	0.081854	0.109342	0.0737193	0.0488158	0.088743	0.106837	0	0.0953778	0.0711092	0.0841292	0.158202	0.131275	0.0924686	0.0554185	0.0252118	0.232074
NANS	0.0544087	0.0895186	0.108444	0.171655	0.147754	0.0734876	0.0774278	0.0991535	0.0890677	0.0734562	0.0432391	0.0254358	0.0695565	0.131438	0.0816952	0.140466	0	0.145273	0.144937	0.0962963	0.127907	0.0896674	0.0356346	0.0980636	0.0696273	0.0459778	0	0.0930448	0.175417	0.107929	0.0903713	0.179649	0.0729662	0.116064	0.0381111	0.0729686	0.0882948	0.0915184	0	0.0827013	0.0846495	0.039207	0.195651	0.0530771	0.0626	0.0675598	0.0732084	0.0817029
TRIM14	0.295512	0.279628	0.24508	0.321355	0.276164	0.334001	0.276971	0.277583	0.236101	0.227585	0.29534	0.216534	0.502475	0.285149	0.28221	0.274137	0	0.270492	0.235124	0.234002	0.264499	0.213323	0.395132	0.195209	0.236769	0.288786	0	0.343043	0.343157	0.350266	0.388712	0.301152	0.251131	0.239296	0.332803	0.266237	0.258533	0.28111	0	0.273725	0.319103	0.311444	0.334976	0.417011	0.31712	0.158725	0.12925	0.347213
CORO2A	0.197718	0.226918	0.167647	0.17784	0.164515	0.105653	0.105465	0.183966	0.180736	0.182511	0.146062	0.176647	0.214133	0.18781	0.245888	0.21042	0	0.274528	0.186157	0.22183	0.188244	0.169973	0.226629	0.159491	0.125918	0.144203	0	0.158068	0.178469	0.201173	0.261433	0.207898	0.165932	0.128888	0.196401	0.172591	0.14149	0.187355	0	0.23361	0.245551	0.131276	0.280165	0.125111	0.158051	0.124074	0.083607	0.290991
TBC1D2	0.0667157	0.0671361	0.0702893	0.116319	0.103816	0.0796587	0.0889207	0.0719322	0.0730366	0.0595211	0.0535149	0.0527406	0.0771035	0.0939548	0.109005	0.0916762	0	0.0708377	0.0748766	0.0725574	0.0603997	0.0675415	0.113408	0.0704845	0.0624281	0.0530309	0	0.121404	0.109127	0.0884658	0.102501	0.103439	0.0784076	0.0690442	0.0189454	0.0583881	0.10991	0.0855944	0	0.0857313	0.0810684	0.0646292	0.106127	0.0741108	0.0769506	0.0357356	0.0151427	0.244051
GABBR2	0.154841	0.149775	0.10638	0.302616	0.196815	0.169987	0.095838	0.111093	0.0780931	0.111066	0.139462	0.0859894	0.258304	0.121244	0.0918641	0.10998	0	0.14515	0.202209	0.155874	0.0934923	0.101743	0.300832	0.0808469	0.175606	0.235108	0	0.343308	0.383187	0.362562	0.184027	0.15247	0.107076	0.119366	0.264726	0.0699289	0.113526	0.0964258	0	0.184545	0.198476	0.241178	0.26668	0.359238	0.160848	0.0695954	0.0460656	0.120485
ANKS6	0.327691	0.406947	0.295092	0.405153	0.388985	0.365972	0.349263	0.323808	0.299897	0.287306	0.315551	0.280406	0.551856	0.314794	0.313627	0.340814	0	0.391634	0.351087	0.393926	0.31736	0.255674	0.542307	0.238814	0.323367	0.374671	0	0.502842	0.501166	0.517943	0.450021	0.351752	0.319985	0.273056	0.366519	0.303441	0.313688	0.321528	0	0.434303	0.471659	0.357454	0.430202	0.612177	0.394475	0.220201	0.206196	0.446552
GALNT12	0.0775632	0.0547465	0.0493063	0.0428238	0.069292	0.0981358	0.00782917	0.0580919	0.0530631	0.0232653	0.0570439	0.0380208	0.058205	0.0790751	0.0821334	0.0804816	0	0.120264	0.0508718	0.0937366	0.0666992	0.0609086	0.052181	0.0432876	0.0538195	0.0463698	0	0.0584499	0.0678517	0.0667857	0.0426397	0.0480703	0.0517469	0.0674793	0.0426995	0.036096	0.0294405	0.0469675	0	0.0505237	0.0367503	0.0364099	0.0879891	0.0574108	0.0633236	0.0317083	0.0172081	0.0388149
COL15A1	0.00737927	0.00261625	0.00516537	0.00824688	0.0199144	0.0142891	0.00537887	0.00766488	0.00380055	0.00554944	0.00276421	0.00359804	0	0.00265807	0.00957135	0.0131406	0	0.0231445	0.00511042	0.00677563	0.00660604	0.00635645	0	0.00446118	0.0061672	0.00464393	0	0.00413108	0.0208619	0.00803024	0.00552447	0.00942329	0.00581323	0.00943151	0.000452599	0.00311367	0.00277678	0.00411475	0	0.0074784	0.00262177	0	0.0120786	0.00603444	0.0107719	0.00276854	0	0.0420834
TGFBR1	0.223089	0.176061	0.189752	0.116496	0.178686	0.315019	0.0845706	0.177322	0.105913	0.168826	0.142153	0.0829616	0.118558	0.0973403	0.159636	0.146159	0	0.194195	0.196429	0.205266	0.131707	0.173716	0.0488366	0.126412	0.167154	0.194117	0	0.215837	0.186942	0.186765	0.192639	0.194628	0.170722	0.204958	0.154545	0.111541	0.108151	0.126601	0	0.187123	0.12445	0.180995	0.226393	0.217161	0.256851	0.121536	0.0512566	0.107111
ALG2	0.0884242	0.054282	0.0656029	0.0787289	0.089234	0.0907205	0.155116	0.0886338	0.0642431	0.0615992	0.0579908	0.03581	0.11301	0.0685829	0.0516353	0.0708139	0	0.0541699	0.0999402	0.0637765	0.0905144	0.0491712	0.032162	0.0567611	0.0827703	0.079966	0	0.123806	0.122019	0.0810578	0.0840633	0.124841	0.0739125	0.0685958	0.0486543	0.0464225	0.107621	0.0810892	0	0.120593	0.0458572	0.0491174	0.107313	0.13028	0.10673	0.0605043	0.00650091	0.113053
SEC61B	0.102453	0.106212	0.122665	0.215606	0.158229	0.114979	0.171639	0.17121	0.115644	0.0837045	0.0907264	0.0845609	0.0757451	0.217745	0.109747	0.194749	0	0.171173	0.222247	0.12358	0.137179	0.0971045	0.074166	0.125968	0.121738	0.10727	0	0.146883	0.302489	0.153531	0.141614	0.211645	0.0931762	0.0843605	0.0862539	0.0659048	0.15117	0.118485	0	0.15115	0.12284	0.128716	0.235244	0.168883	0.131556	0.0830406	0.0472803	0.133639
NR4A3	0.0742526	0.328752	0.125655	0.21872	0.361043	0.170042	0.129749	0.112531	0.245611	0.395128	0.094312	0.0792269	0.243878	0.101225	0.29514	0.149373	0	0.117379	0.109806	0.235428	0.254987	0.0662123	0.113439	0.282503	0.192646	0.0845397	0	0.0997486	0.161423	0.105356	0.0871811	0.097534	0.0781024	0.0817759	0.0635849	0.172279	0.0749242	0.0679843	0	0.257563	0.229439	0.0798894	0.0657192	0.099491	0.129154	0.047028	0.364983	0.0373401
STX17	0.26524	0.215823	0.18602	0.284644	0.263189	0.273087	0.195533	0.216169	0.167269	0.189974	0.211371	0.177076	0.223709	0.232371	0.172584	0.227426	0	0.243015	0.249288	0.214838	0.201442	0.173506	0.164745	0.136218	0.214123	0.196372	0	0.334197	0.310026	0.355715	0.259945	0.197175	0.176961	0.212049	0.24724	0.165002	0.209203	0.217206	0	0.24806	0.23753	0.238009	0.28416	0.367085	0.230943	0.11691	0.106378	0.193004
ERP44	0.361652	0.372433	0.253332	0.481744	0.410878	0.443374	0.28766	0.292394	0.246127	0.260064	0.375271	0.274383	0.560705	0.264398	0.292759	0.351756	0	0.355824	0.362047	0.348567	0.317115	0.192251	0.496087	0.190007	0.338284	0.408608	0	0.562212	0.563475	0.494808	0.439683	0.330739	0.251432	0.26572	0.452605	0.246271	0.259967	0.307609	0	0.361944	0.450579	0.428224	0.43299	0.599979	0.359757	0.165989	0.144113	0.385469
INVS	0.429878	0.388713	0.317344	0.567848	0.488068	0.442348	0.331143	0.340885	0.250836	0.387123	0.391874	0.276654	0.701847	0.242645	0.354008	0.38017	0	0.337813	0.422825	0.420603	0.369743	0.233292	0.601316	0.232103	0.379871	0.473391	0	0.621415	0.629615	0.666202	0.50957	0.373056	0.309122	0.232108	0.532291	0.252072	0.328674	0.359134	0	0.467121	0.492416	0.503405	0.460186	0.734976	0.402639	0.270359	0.124144	0.363326
TEX10	0.22159	0.210325	0.161368	0.285829	0.269213	0.27824	0.15289	0.17684	0.159547	0.140992	0.17547	0.161866	0.21536	0.182602	0.19447	0.25051	0	0.24117	0.218951	0.205482	0.213339	0.146479	0.209846	0.12905	0.190705	0.196933	0	0.250292	0.256369	0.226524	0.162945	0.262154	0.156285	0.153051	0.161788	0.148014	0.140623	0.158558	0	0.176027	0.187299	0.146088	0.301849	0.255552	0.161917	0.0995963	0.126889	0.206491
MSANTD3	0.0495332	0.0872478	0.0697992	0.121775	0.106876	0.057362	0.0448247	0.0883653	0.0900513	0.0347124	0.0403265	0.0362782	0.097199	0.104334	0.0759422	0.0799574	0	0.0513963	0.108565	0.0670303	0.109489	0.056346	0.0746533	0.0721898	0.0428179	0.0388523	0	0.0319411	0.0647477	0.0698902	0.0723373	0.066662	0.0448016	0.0195552	0.0210106	0.0586822	0.0503136	0.0604322	0	0.0420173	0.0694263	0.0222139	0.115661	0.0739946	0.0278719	0.0490074	0.034523	0.0663445
MSANTD3-TMEFF1	0.130929	0.148078	0.108714	0.172812	0.149365	0.11766	0.0738448	0.137266	0.13307	0.102429	0.109858	0.0929221	0.225649	0.125165	0.127198	0.117382	0	0.143424	0.128353	0.14518	0.16272	0.0849523	0.187056	0.104096	0.105857	0.0948826	0	0.143816	0.12791	0.139459	0.123907	0.142112	0.108985	0.100666	0.085156	0.147545	0.0814353	0.0967586	0	0.105938	0.184023	0.065079	0.143472	0.138552	0.080529	0.0614767	0.0777707	0.14256
CAVIN4	0.0899425	0.112563	0.0939827	0.119934	0.1071	0.12807	0.111906	0.0923505	0.100121	0.0560622	0.114623	0.0940428	0.138004	0.103851	0.0929003	0.108595	0	0.100873	0.0929442	0.0983495	0.129761	0.0857023	0.0711165	0.0794343	0.105471	0.143178	0	0.132433	0.0929532	0.154482	0.118645	0.120404	0.0894478	0.123056	0.124969	0.11969	0.0995386	0.0958966	0	0.123004	0.134141	0.0838894	0.117141	0.109095	0.0872383	0.0826675	0.0684325	0.230963
PLPPR1	0.112644	0.133745	0.113346	0.279235	0.230916	0.204681	0.0357103	0.150452	0.181068	0.121719	0.157253	0.151946	0.251695	0.102938	0.0917519	0.176578	0	0.0968866	0.176763	0.193867	0.179127	0.118467	0.152511	0.203596	0.205309	0.16481	0	0.0929217	0.0986876	0.105128	0.118226	0.0649371	0.114634	0.196664	0.0723639	0.150471	0.066887	0.0832884	0	0.0983189	0.237238	0.0818688	0.0519952	0.103379	0.0619301	0.0575834	0.115614	0.196429
BAAT	0.0445935	0.0994568	0.0915049	0.0576338	0.0846985	0.124875	0.0691639	0.114516	0.0643134	0.0561766	0.103466	0.0780354	0.126118	0.044412	0.0537495	0.0545919	0	0.0868921	0.0533479	0.056893	0.0942159	0.0486316	0.0959767	0.0583495	0.0830689	0.0732799	0	0.0944598	0.0625539	0.098424	0.0898503	0.0886783	0.0626809	0.0431929	0.031342	0.0937132	0.0761796	0.0695273	0	0.12438	0.115244	0.0742021	0.0504658	0.0993611	0.0724024	0.0679341	0.0256835	0.189496
MRPL50	0.0837513	0.0571196	0.100979	0.16514	0.0919249	0.113598	0.108402	0.122627	0.0629122	0.0556846	0.0607373	0.0271086	0.0626526	0.0845587	0.0402011	0.0824865	0	0.0673776	0.170376	0.0551652	0.0917587	0.0731427	0.0284337	0.0513058	0.0770128	0.0541121	0	0.131638	0.185582	0.0809766	0.0729312	0.166231	0.0712018	0.0736518	0.0564066	0.0445428	0.119898	0.0725942	0	0.111787	0.04337	0.0705068	0.118657	0.148782	0.0749259	0.0656499	0.0414406	0.0712202
ZNF189	0.299125	0.355322	0.284369	0.446241	0.297838	0.365017	0.338776	0.28213	0.197029	0.255957	0.332571	0.29359	0.300321	0.284981	0.194644	0.221691	0	0.249387	0.357872	0.236784	0.294769	0.229016	0.33035	0.172126	0.234453	0.390431	0	0.463543	0.386894	0.423163	0.359353	0.344118	0.276453	0.187547	0.340531	0.216902	0.238245	0.29633	0	0.394608	0.294343	0.36702	0.395912	0.463966	0.263282	0.192718	0.0906376	0.355233
ALDOB	0.000885321	0.00176402	0.0144932	0.0279811	0.0122062	0.00228407	0.0121181	0.00808595	0.00548751	0.0014544	0.00668228	0.00643019	0.00576846	0.0211896	0.00471999	0.00190369	0	0.00635903	0.010222	0.00083951	0.00957627	0.0203662	0.0213124	0.0108095	0.002129	0	0	0.00294421	0.0316932	0.0173326	0.00317944	0.0370511	0.00537829	0	0.00828076	0.00453157	0.00968201	0.0030046	0	0.0120434	0	0.00559875	0.0329173	0	0.00687522	0.0205141	0	0.0216842
TMEM246	0.175385	0.215255	0.21272	0.238569	0.220598	0.236859	0.284085	0.262172	0.181235	0.13765	0.148885	0.12008	0.170129	0.192138	0.109147	0.22058	0	0.198345	0.29267	0.192162	0.248191	0.139208	0.0906659	0.11398	0.223133	0.185791	0	0.354454	0.42719	0.160399	0.20497	0.286908	0.164732	0.130929	0.123661	0.119565	0.233131	0.189518	0	0.235961	0.139091	0.197023	0.27163	0.260054	0.254635	0.141484	0.0510863	0.179213
RNF20	0.174183	0.201699	0.145835	0.208536	0.170395	0.165593	0.126706	0.179333	0.142316	0.109526	0.14985	0.115685	0.170153	0.16347	0.145537	0.177188	0	0.181485	0.204449	0.167346	0.16005	0.130691	0.0993649	0.104689	0.155058	0.114958	0	0.129195	0.278993	0.232794	0.176066	0.185088	0.128943	0.125696	0.112243	0.128901	0.131797	0.135535	0	0.169888	0.197688	0.153942	0.218645	0.167622	0.128587	0.134341	0.0714083	0.107431
GRIN3A	0.0257258	0.0252394	0.0319307	0.127792	0.0635211	0.0710267	0.037958	0.0778106	0.0827303	0.00824737	0.0320222	0.0199812	0.0548268	0.0488753	0.0166224	0.0600733	0	0.0355654	0.0380789	0.0679422	0.0166699	0.0313545	0.0263809	0.077756	0.0270973	0.0243808	0	0.0675056	0.110386	0.0881735	0.0376659	0.0455673	0.0240864	0.0323329	0.063399	0.0342027	0.0309327	0.0662887	0	0.0397851	0.0930182	0.0412079	0.0926675	0.0478317	0.0168349	0.0405133	0.0628356	0.221578
SMC2	0.146013	0.121595	0.0997261	0.109309	0.0678757	0.0974641	0.0788195	0.0924816	0.0625483	0.0564411	0.0695322	0.0579605	0.113037	0.0998257	0.0711071	0.0815818	0	0.0972701	0.0938039	0.0700757	0.0785733	0.0743704	0.0614906	0.0400793	0.089964	0.0891866	0	0.103647	0.174221	0.0970876	0.069126	0.127786	0.0766169	0.0880702	0.129688	0.0557757	0.105205	0.0864791	0	0.0844977	0.108572	0.081781	0.128392	0.0942673	0.110249	0.0563689	0.0128722	0.202553
OR13C4	0.000891139	0.00078992	0.00013973	0	0.000536838	0.00472839	0	0	0	0	0.000397549	0	0	0	0	0.0031143	0	0	0	0.00218027	0	0.000645375	0	0	0.000250467	0	0	0	0.000548026	0	0	0	0.00180121	0	0.00240577	0.000601228	0.000741116	0	0	0	0	0	0	0	0.000348831	0	0	0
OR13C3	0	0.00253829	0.000912699	0.00382863	0.0035506	0.00259867	0	0.0030708	0.00102534	0.000528122	0.000354704	0	0	0	0.000168925	0.00300321	0	0.0018355	0.000761153	0.000486027	0	0.00168513	0	0.00142476	0.000176572	0.00224938	0	0.00913267	0.000711285	0	0.00449547	0.00241708	0.00226002	0.00181421	0.00035685	0.00302475	0.00130333	0.00561723	0	0.00230837	0.00117223	0	0	0.0102328	0.00426751	0.000423695	0	0.00667783
OR13C5	0.000954317	0.00303665	0.000796035	0	0.00171833	0.000976581	0	0.000792638	0.000616822	0	0.00268286	0	0	0	0.000385246	0	0	0.00058501	0.000328316	0.00112685	0	0.000262208	0.0154783	0.00188078	0.000291381	0.0105763	0	0	0	0	0	0.00249526	0.000505887	0	0	0.00258047	0.0015785	0.00132779	0	0	0	0	0	0	0.0015715	0	0.00301094	0
OR13C9	0	0	0	0	0	0	0	0	0	0	0	0	0	0	0	0	0	0	0	0	0.00061791	0.000212092	0	0.00317806	0	0	0	0	0.00181997	0	0	0	0	0.086255	0	0	0	0	0	0	0	0	0	0	0	0	0	0.000814709
NIPSNAP3A	0.0577374	0.100066	0.0951154	0.173851	0.104784	0.0826058	0.0836751	0.120902	0.0870737	0.0662754	0.0892362	0.0495461	0.170352	0.145259	0.084223	0.14911	0	0.132048	0.140562	0.0700764	0.0858142	0.0777495	0.0374712	0.0594005	0.0890398	0.0856811	0	0.0816109	0.134829	0.0838997	0.0792686	0.136807	0.0721709	0.099821	0.0424705	0.0550838	0.0876366	0.0919128	0	0.0959594	0.0775458	0.0666558	0.157955	0.104762	0.0851032	0.0874961	0.0484835	0.0538301
NIPSNAP3B	0.143104	0.0889445	0.0888035	0.105767	0.136964	0.0964248	0.0920543	0.137575	0.0681566	0.0570164	0.0737075	0.060969	0.0886722	0.149722	0.069555	0.146128	0	0.127228	0.131414	0.0705945	0.0606415	0.107987	0.0351419	0.0557993	0.0899841	0.0861244	0	0.164294	0.152669	0.115021	0.150522	0.191819	0.0885783	0.0735698	0.0785245	0.0819041	0.081467	0.0763473	0	0.140299	0.0569868	0.126032	0.253514	0.120326	0.109152	0.0875369	0.0322645	0.0422908
ABCA1	0.0246109	0.0212679	0.025031	0.0285957	0.050905	0.0222341	0.0127313	0.0338087	0.0233582	0.00312479	0.0104546	0.0140249	0.0215386	0.0153005	0.0249723	0.025869	0	0.0212738	0.0308663	0.0356822	0.0465799	0.0255431	0.023169	0.0155244	0.0107025	0.0456963	0	0.0436658	0.0391036	0.0448489	0.0312111	0.0554872	0.0195967	0.0149316	0.0362694	0.0129105	0.0278531	0.0206354	0	0.0320589	0.011589	0.0345477	0.0463363	0.00247763	0.0297957	0.0239956	0.00938169	0.198914
SLC44A1	0.364988	0.372719	0.226416	0.416372	0.343879	0.412143	0.198693	0.236542	0.227685	0.225108	0.333743	0.264431	0.654734	0.257005	0.245362	0.283614	0	0.28695	0.289283	0.318481	0.290175	0.175496	0.609142	0.164174	0.310446	0.378843	0	0.491381	0.508965	0.546641	0.455174	0.203464	0.188359	0.215207	0.409863	0.219338	0.208068	0.271718	0	0.406871	0.499901	0.389542	0.42795	0.733144	0.304526	0.151075	0.137374	0.341471
FSD1L	0.397749	0.397498	0.260143	0.512165	0.415529	0.432258	0.307899	0.286716	0.24188	0.266704	0.35825	0.250004	0.574769	0.270303	0.279332	0.321867	0	0.358195	0.375613	0.356933	0.309128	0.192956	0.441468	0.201758	0.35091	0.435048	0	0.562786	0.588873	0.566752	0.470025	0.325514	0.256944	0.253176	0.448391	0.271524	0.259958	0.300362	0	0.376608	0.445343	0.407529	0.507306	0.59691	0.317222	0.152903	0.131512	0.352461
FKTN	0.366474	0.349482	0.257564	0.476121	0.398133	0.402408	0.25519	0.303835	0.249809	0.25589	0.344648	0.260894	0.523764	0.303462	0.288404	0.344814	0	0.394756	0.371726	0.359381	0.3463	0.230886	0.413719	0.239249	0.327416	0.355523	0	0.36586	0.484584	0.471728	0.42957	0.317408	0.250197	0.26888	0.410757	0.250887	0.259862	0.321681	0	0.344188	0.420621	0.357812	0.50987	0.483294	0.278403	0.200138	0.14638	0.331643
TAL2	0	0	0.00105099	0.000422745	0	0.0045858	0.00264654	0.00140014	0.00170784	0.000969598	0	0	0	0	0.0011122	0.00406148	0	0.00141973	0.00113566	0.000841701	0	0.000277597	0	0.000441096	0	0	0	0.00190372	0.0009268	0.00284173	0	0	0.000368068	0	0	0	0.00296248	0.00259552	0	0	0.00387543	0	0	0.00367144	0.0007258	0	0	0.0176775
TMEM38B	0.126105	0.159146	0.110522	0.153199	0.156083	0.244137	0.123222	0.13152	0.078536	0.123709	0.129713	0.108218	0.139072	0.16493	0.0977982	0.119456	0	0.149074	0.120121	0.146666	0.0807009	0.126252	0.0526632	0.108726	0.0979148	0.149223	0	0.157587	0.171022	0.20937	0.144748	0.13036	0.114399	0.0988226	0.128362	0.0808453	0.103556	0.118802	0	0.117671	0.109247	0.0894803	0.190634	0.173041	0.0928917	0.106381	0.0825744	0.206914
ZNF462	0.246866	0.381083	0.275581	0.513247	0.462245	0.400772	0.219845	0.288759	0.299788	0.256347	0.291431	0.288408	0.505241	0.294014	0.273008	0.330004	0	0.282716	0.36439	0.288635	0.336928	0.243487	0.459619	0.271161	0.333747	0.377545	0	0.340221	0.26521	0.450848	0.297283	0.243679	0.225509	0.275919	0.32909	0.300963	0.1959	0.320411	0	0.333684	0.527621	0.269371	0.357373	0.473088	0.256543	0.220401	0.2015	0.46949
RAD23B	0.380307	0.344761	0.242887	0.486997	0.409609	0.396749	0.25308	0.305251	0.238375	0.23075	0.318762	0.256599	0.402504	0.27512	0.271049	0.329881	0	0.399809	0.320221	0.3317	0.288436	0.196945	0.329362	0.195376	0.330424	0.398957	0	0.454769	0.542249	0.45511	0.391644	0.308878	0.245485	0.273321	0.384237	0.213669	0.257338	0.285399	0	0.357627	0.397703	0.371055	0.471146	0.484416	0.32572	0.171236	0.180264	0.37166
KLF4	0	0	0.000300691	0.0033115	0	0	0	0	0	0	0	0	0	0.0027044	0	0	0	0.000861502	0	0	0.00234923	0.000426833	0	0.00199076	0	0	0	0	0.00136665	0	0	0.00114518	0.000476689	0	0	0	0.000174463	0	0	0.00337184	0.00204591	0	0.0012362	0	0	0.00172778	0	0.0186959
ELP1	0.347821	0.394167	0.249491	0.447527	0.392972	0.380301	0.277331	0.296078	0.247086	0.28055	0.334445	0.284729	0.51466	0.297189	0.298543	0.320273	0	0.360611	0.319222	0.339766	0.314852	0.191831	0.456219	0.162536	0.338983	0.383502	0	0.463582	0.503625	0.518365	0.428694	0.301073	0.252185	0.286393	0.422149	0.262103	0.24765	0.297613	0	0.363585	0.379719	0.375007	0.44332	0.497542	0.306783	0.179868	0.100875	0.404326
CTNNAL1	0.402274	0.461842	0.30809	0.564772	0.512796	0.50875	0.474953	0.346041	0.293525	0.281857	0.430463	0.308173	0.694484	0.433658	0.335502	0.392926	0	0.43867	0.387299	0.456034	0.391098	0.242402	0.594263	0.246151	0.406035	0.434458	0	0.486809	0.564961	0.57985	0.481743	0.425088	0.30728	0.325984	0.470593	0.27831	0.313554	0.376426	0	0.421786	0.480717	0.429772	0.536339	0.711583	0.394797	0.268747	0.1197	0.480125
TMEM245	0.394841	0.442562	0.235412	0.522689	0.410787	0.421648	0.292471	0.27049	0.25532	0.321017	0.378897	0.276836	0.624112	0.312925	0.276935	0.369744	0	0.411551	0.364912	0.382473	0.320085	0.179077	0.620875	0.17907	0.346339	0.472288	0	0.532346	0.581021	0.606559	0.509521	0.23449	0.266878	0.189252	0.508368	0.270205	0.231933	0.302066	0	0.383678	0.49403	0.464939	0.47635	0.70157	0.323607	0.178543	0.167889	0.294215
FRRS1L	0.330359	0.338341	0.21287	0.433647	0.436507	0.439587	0.152298	0.223291	0.188974	0.312539	0.34516	0.223049	0.548912	0.22293	0.203576	0.224268	0	0.255517	0.274682	0.366682	0.236467	0.133029	0.475406	0.111412	0.266302	0.405116	0	0.581968	0.572336	0.602017	0.439324	0.199611	0.192879	0.203374	0.482019	0.170742	0.172779	0.232482	0	0.326074	0.383137	0.453487	0.418732	0.694678	0.30739	0.138473	0.114692	0.202044
EPB41L4B	0.394832	0.415919	0.257669	0.53653	0.415499	0.398467	0.241744	0.299918	0.228742	0.217927	0.389832	0.279727	0.662526	0.312582	0.291637	0.3297	0	0.356733	0.382632	0.369792	0.315815	0.216556	0.669045	0.191756	0.365708	0.445631	0	0.551695	0.599717	0.586359	0.502342	0.350469	0.266371	0.21528	0.485969	0.251505	0.26562	0.299848	0	0.406569	0.551195	0.489501	0.493913	0.703966	0.345289	0.223088	0.189463	0.370191
PTPN3	0.288452	0.301677	0.261208	0.395023	0.335972	0.304686	0.258172	0.294931	0.263823	0.261522	0.282899	0.238161	0.43675	0.327937	0.278176	0.319205	0	0.360326	0.304049	0.34132	0.276733	0.224072	0.358209	0.228899	0.260693	0.305046	0	0.364364	0.359473	0.306186	0.345885	0.314465	0.271373	0.251827	0.298944	0.255528	0.262463	0.278184	0	0.344263	0.3774	0.318432	0.361017	0.387463	0.27513	0.209231	0.206981	0.290767
PALM2-AKAP2	0.384908	0.373901	0.274019	0.478343	0.3842	0.376527	0.250643	0.31386	0.285576	0.248774	0.338963	0.273363	0.529542	0.367321	0.29549	0.392281	0	0.427333	0.361447	0.394085	0.320465	0.275151	0.532216	0.212065	0.305569	0.382083	0	0.443467	0.460475	0.44864	0.3571	0.326523	0.282227	0.30275	0.386808	0.260788	0.242151	0.273677	0	0.336243	0.417329	0.31428	0.463219	0.370159	0.284418	0.222525	0.184272	0.326302
C9orf152	0.00405624	0.00445819	0.00439276	0.0117581	0.010309	0.00859037	0.00685993	0.0114899	0.00728058	0.00740326	0.00884933	0.00800479	0.003173	0.0127256	0.00878503	0.0227122	0	0.00425095	0.0237359	0.0015922	0.0140473	0.00815998	0.0131122	0.0153617	0.00409613	0.00219917	0	0.00712277	0.0219579	0.00365156	0.00997599	0.0235567	0.00486838	0.00932143	0.00567129	0.00115722	0.01103	0.00556713	0	0.00463509	0.00200583	0.00755036	0.012568	0.00908818	0.003086	0.0111713	0.0169342	0.0495792
TXN	0.129904	0.141871	0.151708	0.251655	0.205061	0.219337	0.157024	0.183408	0.12775	0.0942899	0.125589	0.0911754	0.149349	0.207551	0.121192	0.227668	0	0.182969	0.248294	0.145815	0.168276	0.118792	0.148918	0.132228	0.16728	0.13479	0	0.184577	0.323167	0.195839	0.134755	0.223542	0.109814	0.0760175	0.135343	0.102528	0.169179	0.11314	0	0.185255	0.132421	0.15573	0.231875	0.118253	0.148644	0.110471	0.0536163	0.114401
TXNDC8	0.0012352	0.00504949	0.00607035	0.0150716	0.00539797	0.00472839	0.00287205	0.00367584	0.00136361	0.00185333	0.00235761	0.00313222	0.00350536	0.00870948	0.00207233	0.00413524	0	0.00682372	0.00192527	0.000858134	0	0.00569142	0	0.00420207	0.000997078	0.000931005	0	0.00192079	0.0171656	0.00343626	0	0.0121592	0.00318579	0	0.000776216	0.0012807	0.0037535	0.00348716	0	0.0100842	0.0073912	0.00162801	0.0104962	0	0	0.00199088	0	0.00420169
SVEP1	0.317533	0.367903	0.27167	0.41204	0.341553	0.326149	0.308147	0.29165	0.28344	0.29201	0.299995	0.297431	0.430125	0.33646	0.278	0.354647	0	0.348256	0.349226	0.318332	0.353189	0.248409	0.454667	0.238848	0.302417	0.342289	0	0.3804	0.402012	0.329072	0.306206	0.34294	0.258982	0.219343	0.319343	0.256885	0.292089	0.301135	0	0.361049	0.389702	0.342702	0.396368	0.347922	0.263162	0.203356	0.219676	0.355823
MUSK	0.00442637	0.00758528	0.0208407	0.1289	0.0847519	0.0148202	0.0146178	0.0170958	0.0222901	0.00280904	0.00732851	0.00631708	0.0123836	0.0487605	0.0106933	0.0645925	0	0.0454119	0.0248761	0.0132536	0.0189362	0.0340233	0.00400185	0.036218	0.00324938	0.0145988	0	0.00254173	0.196039	0.0282675	0.00584055	0.0528957	0.0101292	0.0262779	0	0.00725066	0.0135329	0.00890704	0	0.0282455	0.0229816	0.0210557	0.071568	0	0.00804473	0.0322282	0.00504007	0.0446563
LPAR1	0.0240823	0.04367	0.0161695	0.0715058	0.0473811	0.0160749	0.0312224	0.0209855	0.0221979	0.0110781	0.0214936	0.0184799	0.0342627	0.0155829	0.01735	0.00971037	0	0.0152059	0.0132419	0.028623	0.0212076	0.0150653	0.0518605	0.0131176	0.0212793	0.0496201	0	0.0302521	0.050175	0.0655316	0.0223984	0.0166522	0.013556	0.0265635	0.0312789	0.00531036	0.0146839	0.0180949	0	0.0173838	0.00678349	0.00419322	0.0280317	0.0231847	0.0258857	0.0145995	0.00441266	0.0386186
ECPAS	0.351282	0.415826	0.229163	0.488884	0.363835	0.433767	0.274633	0.232454	0.234287	0.278431	0.344015	0.288305	0.601121	0.248709	0.257628	0.329704	0	0.353455	0.31775	0.350013	0.271969	0.168155	0.614642	0.13277	0.314636	0.428475	0	0.484201	0.571515	0.585174	0.435959	0.237884	0.221011	0.338433	0.51307	0.223921	0.214681	0.266749	0	0.39767	0.488283	0.415013	0.446994	0.727532	0.278018	0.166973	0.123546	0.254322
ZNF483	0.378227	0.436177	0.245612	0.565976	0.448802	0.47005	0.153717	0.248003	0.291146	0.286825	0.377458	0.31108	0.637825	0.233024	0.304085	0.303148	0	0.315477	0.298302	0.385548	0.301646	0.193194	0.543389	0.191763	0.345515	0.405543	0	0.530053	0.522562	0.601844	0.508735	0.221156	0.221329	0.231195	0.481627	0.256809	0.223817	0.323956	0	0.353936	0.450121	0.448605	0.418873	0.671121	0.369275	0.148836	0.135567	0.250615
PTGR1	0.236247	0.248229	0.265742	0.5174	0.303327	0.277646	0.251751	0.312252	0.245313	0.17599	0.185611	0.174514	0.294515	0.351704	0.217533	0.35968	0	0.344311	0.378742	0.216198	0.284251	0.252227	0.339936	0.209948	0.196204	0.226246	0	0.303957	0.579034	0.329386	0.296694	0.318792	0.205484	0.295494	0.235691	0.188112	0.294981	0.272266	0	0.325252	0.311494	0.25145	0.510959	0.386071	0.270155	0.194784	0.115946	0.343021
DNAJC25-GNG10	0.0094057	0.010145	0.00675922	0.00795	0.0111249	0.00861421	0.00522963	0.00505619	0.0070451	0.00671503	0.00752492	0.00837685	0	0.00787126	0.00535424	0.00509496	0	0.00510981	0.00145881	0.00757744	0.0127359	0.00875579	0	0.00719527	0.00631515	0.00255014	0	0.00113604	0.00347729	0.00869767	0.00202809	0.00593421	0.00457946	0.00179549	0	0.00305432	0.00668747	0.00225648	0	0.00953647	0.012991	0.00711066	0.0102726	0.0116944	0.00447642	0.00538289	0.00999799	0.00692487
GNG10	0.000887694	0	0.0013194	0.00136088	0.00563396	0.00203491	0.0039988	0.00170904	0.00411092	0.00150987	0.00113076	0.000833699	0	0	0.00355767	0.00856927	0	0.00231457	0.00251071	0	0.00153669	0.00130056	0	0.00215133	0.00116722	0.00114558	0	0.00426971	0.00795115	0	0.00644941	0.00302416	0.00170834	0.00181421	0	0.00112782	0.00134393	0.00225347	0	0.00334234	0.000929594	0.0048923	0.00222941	0.00471457	0.00446092	0	0.00287729	0.00114899
UGCG	0.261874	0.28645	0.22597	0.38404	0.313247	0.28948	0.247294	0.26335	0.197127	0.18442	0.223573	0.170513	0.254795	0.261013	0.196328	0.281344	0	0.298286	0.307859	0.252655	0.239232	0.182525	0.282873	0.148447	0.22884	0.267343	0	0.336376	0.470868	0.280721	0.293604	0.300389	0.198509	0.2057	0.286754	0.172921	0.226126	0.226503	0	0.284732	0.276347	0.26244	0.336528	0.381357	0.264592	0.15408	0.127773	0.371823
SUSD1	0.21173	0.27973	0.270337	0.270424	0.328368	0.249527	0.232625	0.28887	0.167915	0.187212	0.272088	0.192977	0.238348	0.329477	0.314488	0.35993	0	0.35949	0.325073	0.29196	0.273216	0.250679	0.198282	0.20332	0.177023	0.288309	0	0.145563	0.256658	0.354339	0.259022	0.27804	0.225492	0.306789	0.293317	0.312321	0.222905	0.129681	0	0.340245	0.459054	0.272538	0.308843	0.288043	0.194422	0.191402	0.251398	0.251948
PTBP3	0.331314	0.374759	0.260766	0.429262	0.376093	0.355614	0.304213	0.270736	0.25507	0.240963	0.298039	0.22634	0.379189	0.241759	0.270637	0.349315	0	0.333187	0.324991	0.352602	0.289137	0.203202	0.288563	0.218965	0.326911	0.351159	0	0.401941	0.471441	0.432735	0.346924	0.333624	0.251215	0.235559	0.320208	0.237574	0.239355	0.283773	0	0.381183	0.384337	0.326148	0.376941	0.455011	0.319688	0.178697	0.158456	0.504768
HSDL2	0.16192	0.16268	0.168776	0.236879	0.180849	0.14661	0.0950039	0.17193	0.123358	0.10627	0.115487	0.0862345	0.208046	0.250539	0.13714	0.19241	0	0.199205	0.173751	0.167535	0.149467	0.133423	0.200957	0.109301	0.121457	0.114651	0	0.165057	0.225911	0.177558	0.130529	0.18809	0.140949	0.141934	0.101264	0.0968918	0.125856	0.153172	0	0.15253	0.122692	0.132	0.251137	0.131007	0.11855	0.104206	0.0580789	0.192456
KIAA1958	0.503686	0.52233	0.322263	0.621862	0.534675	0.479465	0.367962	0.363698	0.352097	0.431024	0.44736	0.354582	0.797844	0.38796	0.336624	0.40584	0	0.51178	0.397448	0.477871	0.37143	0.269604	0.809563	0.250436	0.434863	0.57611	0	0.548047	0.69309	0.706812	0.431502	0.425862	0.340058	0.349754	0.521373	0.287543	0.323439	0.325261	0	0.438282	0.570011	0.524914	0.622486	0.717132	0.399513	0.302575	0.266506	0.367588
INIP	0.219644	0.191328	0.190477	0.336502	0.248556	0.275206	0.174969	0.230434	0.171458	0.140968	0.188621	0.159111	0.289222	0.219467	0.17908	0.222629	0	0.21144	0.24788	0.204144	0.211174	0.158905	0.198371	0.132323	0.188896	0.234533	0	0.308544	0.430077	0.272677	0.261113	0.233728	0.185958	0.17935	0.178566	0.142448	0.182294	0.212501	0	0.194831	0.205292	0.159581	0.338427	0.28495	0.214736	0.174472	0.113727	0.17907
SNX30	0.330028	0.325186	0.232085	0.424842	0.391331	0.329866	0.224749	0.292019	0.248453	0.245267	0.32483	0.252088	0.460162	0.282842	0.276825	0.34866	0	0.357831	0.337537	0.342373	0.306576	0.219234	0.416841	0.227192	0.293517	0.33399	0	0.389684	0.42717	0.464379	0.384125	0.309738	0.251936	0.272192	0.434287	0.234655	0.244176	0.273867	0	0.298981	0.404156	0.293294	0.391373	0.385532	0.24936	0.184778	0.144863	0.326113
SLC46A2	0.0142635	0.0107503	0.0109067	0.0155952	0.0141435	0.00853789	0.00802053	0.00595683	0.0110746	0.00649253	0.00492436	0.00282942	0	0.0398207	0.00811518	0.0165161	0	0.0073883	0.012457	0.00300658	0.00873638	0.0163629	0	0.0079007	0.00919783	0.00977331	0	0.019678	0.0121545	0.0193175	0.0138619	0.0274057	0.0120174	0.0187698	0.0034381	0.00671166	0.00406048	0.00221675	0	0.00581388	0.00146844	0.0101231	0.0188015	0.000769469	0.0032136	0.0189475	0	0.0387985
ZNF883	0.195345	0.124289	0.180897	0.262985	0.184408	0.189958	0.0814683	0.133903	0.145918	0.121423	0.145822	0.0722706	0.11145	0.384147	0.216414	0.2899	0	0.291675	0.122714	0.170242	0.200366	0.225207	0.106737	0.123406	0.110543	0.160427	0	0.0428251	0.161238	0.102668	0.0527288	0.262095	0.0970453	0.229017	0.111724	0.116436	0.118342	0.0803172	0	0.14878	0.120239	0.219154	0.200937	0.061526	0.101412	0.10961	0.123305	0.0791367
ZFP37	0.0411	0.0528456	0.0433385	0.0504237	0.0375415	0.0408304	0.00850218	0.0318761	0.0428639	0.022254	0.0203993	0.00583495	0.0117779	0.131363	0.0555105	0.135659	0	0.0669137	0.0289752	0.0669846	0.0371022	0.0890205	0.0189893	0.0154216	0.017996	0.0344865	0	0.00959541	0.0474369	0.0244884	0.0128868	0.0910457	0.0235931	0.0288968	0.0382025	0.0355944	0.0303523	0.0128349	0	0.026263	0.0234946	0.0740659	0.0453222	0.0153647	0.0258148	0.0412317	0.040283	0.0309395
SLC31A2	0.0333877	0.0257786	0.0209596	0.0451906	0.0274217	0.0282734	0.0440301	0.0297624	0.0311031	0.0160999	0.0343321	0.0111246	0.0440249	0.0500112	0.0194848	0.0142506	0	0.0354972	0.0252117	0.0256291	0.0242207	0.0251197	0.00999696	0.0362064	0.0276139	0.0302221	0	0.0221443	0.0414981	0.0261096	0.0384774	0.0584909	0.0147016	0.0138773	0.0218089	0.0135446	0.0299511	0.0234978	0	0.0475917	0.0313519	0.0241866	0.0427588	0.0159371	0.0171804	0.0359854	0.00273394	0.164382
FKBP15	0.294506	0.258541	0.200685	0.30383	0.28982	0.266004	0.221424	0.243058	0.196235	0.168159	0.238422	0.178645	0.352136	0.227432	0.23633	0.25611	0	0.281437	0.2674	0.284077	0.242606	0.165269	0.272311	0.156885	0.194	0.254536	0	0.253949	0.375369	0.350216	0.309416	0.289562	0.198875	0.193844	0.256605	0.1861	0.194718	0.220103	0	0.268241	0.256051	0.255937	0.332292	0.299621	0.198664	0.144982	0.117928	0.292749
SLC31A1	0.150241	0.138772	0.127602	0.208402	0.156285	0.176704	0.120857	0.155973	0.140455	0.114304	0.139108	0.132484	0.183339	0.19647	0.14202	0.188244	0	0.192798	0.184574	0.153647	0.194554	0.120576	0.132865	0.110024	0.128471	0.165853	0	0.109103	0.196953	0.158474	0.117778	0.168406	0.108318	0.102469	0.132818	0.126088	0.106028	0.129295	0	0.174469	0.163161	0.105448	0.216467	0.126697	0.103419	0.138347	0.0722281	0.220097
CDC26	0.0735896	0.0595464	0.0871292	0.136329	0.0668504	0.0556001	0.104182	0.108261	0.0760517	0.0949549	0.0453701	0.0389452	0.0380006	0.137804	0.0490802	0.105624	0	0.0987916	0.11062	0.0604389	0.0987178	0.0624293	0.00644631	0.0617307	0.0588717	0.0510622	0	0.0436314	0.127339	0.0846025	0.0847311	0.112724	0.0662036	0.106321	0.0559285	0.0405016	0.0985555	0.0891332	0	0.0826635	0.062396	0.0605234	0.145829	0.0943747	0.075704	0.0483654	0.0243293	0.167195
PRPF4	0.0783025	0.0815185	0.0891021	0.0948572	0.111896	0.11216	0.143382	0.124761	0.106451	0.0804798	0.0903657	0.0773933	0.120026	0.151526	0.122492	0.115418	0	0.116302	0.141706	0.100974	0.112841	0.0827084	0.0764832	0.0820425	0.0822312	0.0907251	0	0.0733454	0.12121	0.0912342	0.10443	0.136822	0.0931405	0.0644723	0.0970244	0.0719316	0.0989083	0.0849233	0	0.128432	0.0930721	0.085133	0.104552	0.104621	0.0797031	0.0814688	0.0424624	0.130822
RNF183	0.00205516	0	0.0006601	0.00641852	0.00142267	0	0	0.00413014	0.000322891	0	0.00196196	0.000721235	0	0	0	0.000662814	0	0.00171791	0.00142273	0	0.000269884	0.000826479	0	0.000447408	0	0	0	0	0.00232076	0.00112356	0.00490699	0.00408995	0.00131639	0	0	0	0.000449	0	0	0	0	0.00828416	0	0	0	0	0	0.0141348
WDR31	0.158187	0.165577	0.129847	0.205212	0.176829	0.123046	0.0414315	0.140266	0.141146	0.136162	0.136741	0.106529	0.194052	0.182508	0.170158	0.217345	0	0.197032	0.159692	0.214374	0.148881	0.1268	0.175702	0.1263	0.0884204	0.207696	0	0.127932	0.161349	0.195089	0.129924	0.129672	0.131705	0.0773418	0.125	0.117453	0.0744832	0.0890079	0	0.109125	0.18599	0.0777788	0.194604	0.0504523	0.0602783	0.0986481	0.077291	0.0924759
BSPRY	0.049316	0.0285134	0.0321841	0.0417493	0.0105577	0.0561914	0.0171966	0.0147421	0.0265688	0.0285134	0.0019083	0.0367395	0.0455007	0.0271561	0.0449146	0.00793819	0	0.0082809	0.00362224	0.00600989	0.0135157	0.0303445	0.00411185	0.00967633	0.0416375	0.0162444	0	0.046715	0.0296267	0.00923306	0.0190486	0.0515479	0.0472683	0.0464955	0.0222194	0.0270009	0.0263355	0.0308863	0	0.0422164	0.0118564	0.00901096	0.0131264	0.0347546	0.0200889	0.00694711	0.0221653	0.0307994
HDHD3	0.069948	0.0671767	0.101279	0.167628	0.0976561	0.033819	0.144192	0.133665	0.122552	0.0824702	0.0517506	0.0310042	0.0988817	0.19882	0.0804291	0.131623	0	0.131069	0.118352	0.0759603	0.120393	0.0769614	0.0146063	0.0875175	0.0479096	0.0221008	0	0.103892	0.1273	0.0816165	0.13357	0.16387	0.0578627	0.101807	0.0132474	0.0588998	0.101742	0.136917	0	0.0917163	0.0635129	0.0615046	0.150625	0.0969873	0.0660936	0.0832585	0.0210121	0.113696
ALAD	0.128278	0.107927	0.101067	0.146592	0.121485	0.127052	0.135054	0.123663	0.122363	0.0918625	0.0793306	0.0635013	0.128413	0.201888	0.129377	0.146141	0	0.128881	0.150576	0.0916503	0.10125	0.0937711	0.0952454	0.0906311	0.0835366	0.0743663	0	0.106018	0.142369	0.0949008	0.169151	0.171577	0.101547	0.0648624	0.06876	0.0747149	0.126991	0.133348	0	0.139538	0.107922	0.10015	0.150337	0.0920107	0.109244	0.0743658	0.0949257	0.112162
POLE3	0.0451015	0.0353673	0.0625024	0.0912808	0.0621993	0.0598643	0.105066	0.110081	0.0463117	0.0170531	0.0313527	0.0159651	0.0213453	0.0919743	0.0402022	0.0528224	0	0.0433586	0.143302	0.0463609	0.0770017	0.0497559	0.0407017	0.0386338	0.0543799	0.0378392	0	0.101365	0.125305	0.0331247	0.0454308	0.0812218	0.0453148	0.021535	0.0271434	0.0303135	0.0656909	0.0358675	0	0.0590599	0.0256083	0.0290308	0.0811137	0.0470019	0.0829224	0.0513562	0.0137247	0.0470216
C9orf43	0.00944558	0.00402864	0.00768192	0.0121867	0.00717668	0.00848418	0.0132795	0.0124067	0.00619972	0.00418066	0.00787927	0.00261838	0	0.00656234	0.0032649	0.0146852	0	0.00878869	0.0104456	0.0102384	0.00666062	0.00430693	0	0.0122946	0.00480096	0.0153611	0	0	0.00303938	0.00629403	0.00382412	0.00503413	0.00334042	0	0.00226659	0.00523278	0.00874535	0.00596971	0	0.00163577	0.00257948	0.000861981	0.00410963	0.0177661	0.00146722	0.0148451	0.00797943	0.0266521
RGS3	0.0257162	0.0372138	0.0253881	0.0367055	0.0309206	0.0196258	0.0467684	0.0339247	0.0224642	0.014053	0.00888611	0.0292879	0.0172256	0.0372561	0.0315338	0.0290053	0	0.0388849	0.0361199	0.0462631	0.0315267	0.0239973	0.0170542	0.0195643	0.0252113	0.034402	0	0.0321905	0.0500807	0.0315219	0.0189688	0.0336572	0.0242472	0.00245443	0.012759	0.0132642	0.0291773	0.0134018	0	0.0278675	0.0366141	0.00458216	0.029886	0.0249865	0.0280915	0.0118956	0.0289132	0.0962757
ZNF618	0.125318	0.181684	0.136176	0.149732	0.145944	0.208388	0.151887	0.188884	0.113988	0.122509	0.104224	0.105658	0.180176	0.127248	0.106293	0.150582	0	0.159299	0.129528	0.130626	0.111118	0.112212	0.0854058	0.0979798	0.120996	0.12738	0	0.165503	0.115591	0.219306	0.126558	0.0971532	0.136846	0.155813	0.0934584	0.0838038	0.110636	0.155476	0	0.105334	0.154591	0.105024	0.13059	0.138815	0.14554	0.0596957	0.0804714	0.431413
AMBP	0	0	0.0014518	0.00240863	0.00390141	0	0	0	0.00112413	0	0.000502467	0	0	0	0.000215831	0.00323721	0	0.00181416	0.000924013	0	0	0.00290858	0	0	0.00109936	0.000921503	0	0	0.000786419	0.00219564	0	0.00139722	0.00089408	0	0.00808232	0	0.000902488	0.000984607	0	0.00117914	0	0	0.00696852	0.0044755	0	0	0.00193977	0.00461586
KIF12	0.0288773	0.0368361	0.0207388	0.0592681	0.0332352	0.0363862	0.0147235	0.0270861	0.0348347	0.00575706	0.035431	0.0129259	0.0542944	0.0485769	0.0210432	0.0588954	0	0.0750373	0.0238354	0.0246558	0.0172501	0.0128566	0.0892726	0.0407523	0.024697	0.0272717	0	0.031113	0.00851635	0.0413817	0.0362078	0.0202964	0.0269921	0	0.0220908	0.0256407	0.00869278	0.007795	0	0.0209896	0.0373005	0.0036282	0.0356529	0.0305134	0.0128187	0.0102131	0.0293705	0.00803453
COL27A1	0.127781	0.170319	0.136141	0.174063	0.253578	0.104374	0.337632	0.143672	0.162149	0.127177	0.17249	0.185564	0.314296	0.213784	0.123915	0.18851	0	0.161465	0.0762676	0.216482	0.151734	0.0983489	0.274623	0.156296	0.150953	0.16234	0	0.105599	0.176263	0.376454	0.280775	0.115358	0.177652	0.383328	0.246754	0.124784	0.17558	0.133264	0	0.170503	0.155807	0.152133	0.177129	0.335173	0.111415	0.475991	0.121343	0.41265
AKNA	0.0650565	0.0704194	0.0440029	0.0551269	0.0479588	0.074273	0.0371062	0.0634488	0.0502025	0.0436645	0.0279985	0.0656526	0.0608788	0.0603864	0.0592624	0.0455384	0	0.0500226	0.0541513	0.0506607	0.0378263	0.0517496	0.0506175	0.0543428	0.0402328	0.0380459	0	0.0942583	0.0596785	0.0771053	0.0897233	0.0651224	0.0618322	0.0730857	0.0839426	0.0304315	0.0390626	0.0645902	0	0.0664779	0.0707358	0.0706297	0.0795707	0.0485585	0.0598405	0.0354315	0.0305669	0.319535
WHRN	0.0534845	0.0628663	0.0541067	0.1483	0.136214	0.121242	0.280116	0.0781008	0.117443	0.083577	0.0759352	0.112033	0.0850728	0.0530079	0.0531392	0.0975847	0	0.0408674	0.0642929	0.0819731	0.0658918	0.0401074	0.0750721	0.120285	0.113159	0.0294385	0	0.0878474	0.0757429	0.165244	0.104121	0.0820984	0.0564946	0.0361712	0.0614195	0.124637	0.0664842	0.140993	0	0.147523	0.102061	0.0953285	0.107359	0.224101	0.0315814	0.0130654	0.0932433	0.538769
ATP6V1G1	0.197912	0.172766	0.224714	0.282584	0.212799	0.322022	0.290992	0.298077	0.181294	0.172442	0.18534	0.169778	0.167092	0.272559	0.131533	0.235412	0	0.220088	0.363208	0.146184	0.203048	0.215798	0.192215	0.137406	0.266026	0.238569	0	0.261333	0.415997	0.158829	0.197124	0.324037	0.189824	0.13552	0.171491	0.115534	0.238246	0.204226	0	0.325189	0.196135	0.211768	0.291017	0.252939	0.274181	0.154644	0.0580244	0.275925
TMEM268	0.311144	0.299018	0.238125	0.372282	0.337764	0.353242	0.293701	0.308601	0.225796	0.248137	0.302772	0.247748	0.502169	0.297554	0.25435	0.327632	0	0.34868	0.342509	0.306222	0.281939	0.18748	0.409369	0.183767	0.250305	0.354488	0	0.37968	0.447395	0.452441	0.388982	0.34836	0.248579	0.226931	0.363399	0.223768	0.236796	0.271179	0	0.287466	0.37134	0.360578	0.432094	0.468669	0.314297	0.189711	0.114823	0.273392
TEX53	0.00140741	0.00412366	0.0266166	0.0635922	0.0530434	0.0105188	0.00929209	0.034155	0.0196068	0.00407778	0.00768655	0.00988664	0.00510683	0.0550914	0.005334	0.0316522	0	0.0282923	0.0372827	0.01047	0.0214748	0.033284	0	0.0476505	0.00375859	0.00438095	0	0.0131917	0.0290989	0.0253765	0.0092871	0.0667498	0.0119255	0.0228681	0.00531752	0.0159694	0.0152664	0.00889201	0	0.00402826	0.00505984	0	0.0860501	0	0.00977323	0.0344297	0.0158203	0.0291287
TEX48	0.00993547	0.0146639	0.0466221	0.123812	0.0923095	0.0290478	0.020151	0.0483814	0.034568	0.00308486	0.00556515	0.00509212	0	0.10187	0.00439139	0.0481918	0	0.0597098	0.0401468	0.0126598	0.0459733	0.0470339	0	0.0623401	0.00583394	0.00167215	0	0.0164711	0.0783653	0.0196805	0.0188558	0.116577	0.0251704	0.0204965	0.00558421	0.0212055	0.0411958	0.0216003	0	0.0149071	0.0045689	0.02103	0.0970322	0.0150638	0.0155386	0.0616345	0.0148022	0.10537
TNFSF15	0	0.000807307	0.000207577	0.00330741	0	0	0	0	0.000646679	0	0.000221431	0.00107506	0	0	0.000471964	0	0	0.00247877	0.00102088	0	0.00275659	0.00181589	0	0.000960312	0.000208672	0.000365134	0	0	0.00180225	0.00518787	0	0.00132842	0.000205912	0.00724944	0	0	0.000695906	0	0	0.00137562	0	0	0.00416443	0	0	0	0	0.00141748
TNFSF8	0	0.000901858	0.00119887	0.00416864	0	0	0	0.00226525	0.00269162	0	0	0	0	0.00269895	0.000376311	0.0026845	0	0.000526482	0.00205667	0	0.00296562	0.00126998	0	0.00177761	0.0012562	0.00213647	0	0	0.00704659	0	0	0.00408699	0.00168676	0.010884	0.000819168	0.000802671	0.000490118	0	0	0.00172588	0	0.00170414	0.00548758	0	0.00179799	0.00101552	0	0.00224509
TNC	0.000930982	0.00654467	0.00754121	0.0201386	0.027827	0.00260408	0.00942371	0.0111556	0.0122927	0.013732	0.000934432	0.00695364	0.0129661	0.00399564	0.017262	0.00388397	0	0.01775	0.00777458	0.0103752	0.0256393	0.00832616	0.0189104	0.00836116	0.00831223	0.0124403	0	0.00757177	0.0320623	0.0222388	0.013744	0.0227906	0.00763179	0.012705	0.00364713	0.00582271	0.0197092	0.0045469	0	0.00122349	0.011863	0.00414213	0.0165897	0.00335141	0.00321192	0.00234661	0.0115011	0.0448265
PAPPA	0.0163244	0.0312019	0.0381675	0.120805	0.0704129	0.0595934	0.00973707	0.0696736	0.0561339	0.00474997	0.0117776	0.00956334	0.0290855	0.135559	0.0196386	0.0911559	0	0.0637233	0.0659066	0.0331198	0.0548581	0.0564557	0.00554406	0.0524952	0.0129716	0.0147257	0	0.0567361	0.216126	0.0642145	0.0127811	0.207946	0.0254763	0.0216751	0.0093413	0.0218296	0.0291237	0.0249767	0	0.0234753	0.0270073	0.0146185	0.0904331	0.00325341	0.011656	0.0881013	0.0145659	0.0708332
ASTN2	0.282838	0.377044	0.235077	0.436584	0.336115	0.422812	0.263368	0.291806	0.180632	0.26674	0.340652	0.268051	0.559243	0.214209	0.195009	0.338849	0	0.296843	0.367851	0.273698	0.252624	0.203182	0.367626	0.187569	0.330659	0.430293	0	0.551607	0.482473	0.507452	0.469502	0.273952	0.26311	0.215798	0.441513	0.211227	0.228793	0.410821	0	0.267218	0.469782	0.293868	0.602926	0.53044	0.341156	0.209689	0.112413	0.252906
TRIM32	0.0690109	0.0603733	0.0693204	0.115333	0.1075	0.111971	0.0823753	0.0913921	0.0652473	0.0354767	0.0791063	0.0408772	0.0825412	0.0765821	0.052154	0.0889721	0	0.0734829	0.108911	0.063499	0.0864852	0.0593657	0.0912555	0.0641337	0.0679882	0.0656361	0	0.0770322	0.101341	0.0773652	0.0904524	0.0948448	0.0513039	0.0727627	0.0449468	0.0722629	0.0689696	0.0756988	0	0.0632612	0.0829254	0.034673	0.0672491	0.0852137	0.0647512	0.0483516	0.0223387	0.0908856
AL160272.2	0	0.00690527	0.0038151	0.00640379	0.00179695	0	0	0.00128334	0.00228229	0.00147228	0.00204001	0	0.00203775	0.00584022	0	0.0015489	0	0.0019413	0.0012779	0	0	0	0	0.00260884	0.00244745	0.000455538	0	0.00379548	0.00668422	0.00223032	0.0151502	0.00348326	0.00065325	0.00285592	0	0.000174351	0.00119015	0.00134081	0	0	0.00201531	0.00138357	0.00472226	0	0.0014803	0	0	0.00219279
BRINP1	0.367266	0.466122	0.259716	0.503603	0.453467	0.370939	0.263987	0.286623	0.199586	0.29498	0.370262	0.343905	0.674559	0.24527	0.260304	0.34491	0	0.301524	0.321134	0.408776	0.260585	0.235244	0.582176	0.202464	0.319167	0.448369	0	0.562476	0.624847	0.574732	0.488201	0.305065	0.259012	0.33926	0.551816	0.274893	0.265828	0.304766	0	0.35675	0.545678	0.478612	0.548641	0.743812	0.390849	0.201035	0.214998	0.530528
CDK5RAP2	0.324643	0.367302	0.235678	0.422982	0.391627	0.349143	0.312752	0.293588	0.252198	0.208726	0.338462	0.264536	0.467295	0.295868	0.267216	0.302649	0	0.351247	0.321312	0.340496	0.316325	0.204532	0.48897	0.209217	0.296284	0.37265	0	0.475183	0.588961	0.467115	0.435804	0.321538	0.263955	0.288101	0.416861	0.24847	0.267898	0.305546	0	0.349886	0.402397	0.395852	0.467911	0.521931	0.325827	0.211726	0.151254	0.295663
MEGF9	0.388394	0.458903	0.273453	0.523843	0.423447	0.449685	0.281544	0.305714	0.283415	0.259128	0.413116	0.282994	0.623428	0.301928	0.317342	0.332538	0	0.388174	0.370031	0.410565	0.317618	0.210718	0.658619	0.186133	0.373409	0.421397	0	0.575876	0.603131	0.593449	0.500716	0.290848	0.27893	0.273793	0.512312	0.267943	0.283203	0.297524	0	0.413066	0.574326	0.459359	0.515127	0.74554	0.348593	0.186138	0.186331	0.508353
FBXW2	0.299164	0.26855	0.209854	0.409229	0.336714	0.332556	0.188178	0.256503	0.207853	0.184304	0.2425	0.199347	0.364035	0.269043	0.226523	0.319518	0	0.306999	0.289827	0.273541	0.279175	0.174319	0.238122	0.182909	0.236373	0.261254	0	0.300766	0.373901	0.341676	0.277546	0.275126	0.180508	0.185791	0.263464	0.180162	0.197165	0.214323	0	0.295432	0.283708	0.226205	0.377031	0.298491	0.205418	0.166394	0.120782	0.222048
B3GNT10	0.000199848	0.00466913	0.00340763	0.00866472	0.00798344	0	0.00533273	0.00399155	0.00393248	0.00524691	0.00444824	0.00261383	0.00374295	0.00114612	0.00104373	0.0030759	0	0.00308019	0.00303998	0.00591233	0.000464724	0.00212121	0	0.00342651	0.0042869	0.0014474	0	0.00532974	0.00602855	0.00646616	0.00401137	0.00697561	0.00156008	0	0	0.000996441	0.00121015	0.00224533	0	0.00692806	0.00264939	0.00114952	0.00990332	0.00232948	0.0041476	0.00132526	0	0.012149
PSMD5	0.282473	0.238055	0.192847	0.338811	0.261367	0.231678	0.164313	0.250154	0.205815	0.131606	0.227369	0.185148	0.346424	0.316056	0.248763	0.31123	0	0.298716	0.247865	0.269057	0.254564	0.183959	0.205171	0.156347	0.200528	0.224258	0	0.238788	0.444494	0.263535	0.279668	0.326166	0.197901	0.20391	0.302307	0.190665	0.217674	0.186705	0	0.265039	0.26631	0.274479	0.401692	0.220591	0.183241	0.155284	0.106321	0.276731
PHF19	0.0180345	0.0253888	0.0283032	0.0312385	0.0266992	0.0276994	0.0492712	0.0409536	0.0202831	0.0157805	0.01138	0.0147807	0.0299183	0.0229676	0.0221441	0.0269051	0	0.0228792	0.0369687	0.0208725	0.0213315	0.0190981	0.00431502	0.0101285	0.0212038	0.0200758	0	0.0398569	0.0578739	0.0232926	0.0509043	0.0336289	0.028801	0.00398117	0.0121824	0.0142808	0.0442381	0.0360032	0	0.0288866	0.025605	0.0239507	0.0373423	0.0493801	0.0220069	0.0161614	0.0059631	0.112411
TRAF1	0.0045811	0.020628	0.0207359	0.0216295	0.0189103	0.0290134	0.0243022	0.0213241	0.0189111	0.0330875	0.0159407	0.0188101	0.0494752	0.0449454	0.0271875	0.0124526	0	0.0191503	0.0295002	0.0148323	0.027265	0.0232668	0.0118744	0.016832	0.0135259	0.035964	0	0.0256368	0.0259228	0.0149497	0.0287241	0.0280208	0.0354425	0.0160065	0.00549536	0.0239506	0.0217172	0.0193667	0	0.0159788	0.0363298	0.0110303	0.0274162	0.032225	0.0174546	0.0100803	0.0217928	0.105949
C5	0.0804356	0.0524114	0.050046	0.0886707	0.0643556	0.0792568	0.0392796	0.0694656	0.0492538	0.045368	0.0629728	0.0611461	0.0716567	0.0844981	0.0554809	0.0575394	0	0.0610352	0.0673327	0.0857731	0.0788629	0.0602295	0.0314049	0.0701769	0.044692	0.0473333	0	0.059428	0.0941472	0.0817672	0.0499778	0.0451028	0.0490245	0.00751408	0.0634056	0.0393831	0.0291667	0.0398803	0	0.0245573	0.0666004	0.0376453	0.0868308	0.0447364	0.0274871	0.0524217	0.0210634	0.0429276
CNTRL	0.304622	0.319715	0.236801	0.334395	0.323326	0.284129	0.262237	0.275809	0.217936	0.2384	0.293803	0.231267	0.429713	0.259589	0.258998	0.239802	0	0.287944	0.273814	0.287667	0.256667	0.188049	0.390752	0.162964	0.267051	0.28969	0	0.35401	0.340923	0.278516	0.366596	0.246687	0.250836	0.201986	0.27458	0.227947	0.254739	0.30262	0	0.303207	0.325916	0.270099	0.274502	0.40022	0.271682	0.182454	0.110927	0.276665
RAB14	0.273676	0.279331	0.228136	0.406381	0.346312	0.333798	0.274934	0.292085	0.247523	0.178889	0.25472	0.216894	0.372865	0.304156	0.213511	0.281913	0	0.300195	0.352042	0.264582	0.278324	0.195331	0.328999	0.174065	0.300989	0.274391	0	0.402953	0.510333	0.351326	0.258773	0.340493	0.240952	0.172781	0.270351	0.176436	0.256917	0.252641	0	0.324297	0.264477	0.288203	0.354413	0.428048	0.325172	0.149248	0.0753495	0.268193
GSN	0.097827	0.124	0.116445	0.153479	0.143622	0.106624	0.20792	0.114514	0.137796	0.0873223	0.101594	0.0927224	0.203002	0.109086	0.118884	0.119722	0	0.131041	0.102459	0.0940917	0.134266	0.095777	0.12673	0.123198	0.109713	0.105721	0	0.101792	0.13848	0.16479	0.144418	0.125295	0.119807	0.130588	0.133029	0.129718	0.161449	0.163667	0	0.134108	0.136689	0.12481	0.1234	0.147185	0.115207	0.109562	0.0889146	0.311331
STOM	0.0253531	0.0244856	0.0122036	0.0194447	0.00968796	0.00902961	0.0168762	0.0122155	0.0201519	0.00216115	0.00857835	0.0148184	0.00225474	0.0145044	0.00840757	0.0155572	0	0.00689779	0.0159823	0.0118901	0.0151278	0.0105597	0.0164789	0.0123891	0.0134712	0.0132477	0	0.0138818	0.0212018	0.0247338	0.0170208	0.0255546	0.0138317	0	0.00753033	0.0103935	0.00807988	0.0154627	0	0.0122641	0.00531453	0.00344382	0.0112923	0.0151848	0.00252492	0.00563847	0.00655168	0.0322629
DAB2IP	0.225734	0.280315	0.207071	0.342402	0.296953	0.285139	0.186775	0.249971	0.244885	0.209763	0.247919	0.235987	0.468361	0.251817	0.26708	0.249272	0	0.2836	0.262501	0.283664	0.294344	0.167275	0.479011	0.196327	0.231449	0.23369	0	0.212215	0.13309	0.21389	0.253614	0.187838	0.242207	0.204305	0.242209	0.249752	0.166715	0.201116	0	0.194853	0.392613	0.213848	0.24632	0.266107	0.140627	0.202258	0.211694	0.308095
TTLL11	0.404804	0.395813	0.247285	0.513584	0.417237	0.415161	0.295069	0.294438	0.245079	0.262295	0.390516	0.30332	0.726991	0.310779	0.225497	0.323739	0	0.347825	0.349096	0.365905	0.31153	0.159559	0.706025	0.163108	0.382329	0.454545	0	0.599328	0.597048	0.60138	0.441503	0.262101	0.232793	0.329115	0.470738	0.255196	0.265734	0.293861	0	0.444779	0.471107	0.440727	0.478132	0.632974	0.330922	0.152901	0.0660866	0.344355
NDUFA8	0.140484	0.111387	0.145606	0.211308	0.159292	0.174394	0.198884	0.229281	0.150754	0.109876	0.129818	0.102881	0.231704	0.220624	0.129235	0.209296	0	0.171572	0.267998	0.15858	0.167501	0.112351	0.102875	0.118226	0.151935	0.160223	0	0.11658	0.277072	0.172877	0.194377	0.224063	0.133368	0.109043	0.134085	0.0969584	0.230101	0.167088	0	0.193004	0.145309	0.144282	0.240973	0.25126	0.190249	0.106015	0.0514138	0.104271
MORN5	0.0243549	0.0257591	0.0321502	0.0415427	0.0324522	0.0254229	0.0211438	0.0389805	0.0413415	0.0269828	0.0194592	0.0246636	0.0389	0.022575	0.039155	0.0270784	0	0.0379409	0.0413526	0.029274	0.0213756	0.0222867	0.0667551	0.0271909	0.0122266	0.0298759	0	0.0496904	0.0398607	0.0607605	0.0428389	0.0268289	0.0314703	0.075668	0.0190932	0.0286315	0.035857	0.0486609	0	0.0293189	0.0538549	0.0215034	0.0320287	0.032755	0.0423674	0.0341788	0.0169975	0.0420078
LHX6	0.00221419	0.01719	0.00642849	0.0120885	0.0163994	0.0163435	0.0155132	0.00914952	0.00827129	0.00486111	0.000567446	0	0	0	0.00538478	0.00371991	0	0.00660609	0.00552464	0.00442599	0.00446	0.00320093	0	0.00274284	0.00603217	0.0205717	0	0.0113958	0.0101511	0.00540807	0.016329	0.0127581	0.00834728	0.00308982	0	0.00196141	0.00390908	0.00211099	0	0.00802592	0.00373115	0.0103901	0.0047429	0.0099239	0.011655	0.00583928	0	0.0188415
RBM18	0.153871	0.123287	0.100437	0.133535	0.127	0.153666	0.144235	0.130773	0.105405	0.0781001	0.119434	0.108599	0.129136	0.114082	0.0980357	0.112492	0	0.141918	0.17876	0.113638	0.119564	0.100534	0.113121	0.0697795	0.117665	0.100536	0	0.190784	0.127009	0.144178	0.147601	0.130857	0.100681	0.0748275	0.0782579	0.107026	0.127829	0.0870397	0	0.120321	0.0926176	0.0834424	0.153259	0.169117	0.146142	0.0824366	0.0275439	0.119794
MRRF	0.297839	0.256015	0.193305	0.358561	0.301784	0.239433	0.174604	0.222389	0.200683	0.179301	0.236031	0.175641	0.328627	0.290912	0.237525	0.318012	0	0.343747	0.240996	0.250225	0.262222	0.169083	0.236862	0.165605	0.193959	0.273523	0	0.295392	0.364111	0.356638	0.263003	0.226891	0.19611	0.192511	0.213748	0.194115	0.189629	0.204404	0	0.24988	0.266266	0.173981	0.330911	0.288743	0.215333	0.121138	0.0896012	0.111751
PTGS1	0.0052194	0.00510038	0.00438795	0.00468585	0.00353916	0.00929535	0.0038175	0.0158354	0.00588796	0	0.00403659	0.000625342	0.0120691	0.00797546	0.010187	0.00265865	0	0.00954403	0.00513259	0.0102268	0.00715313	0.0063399	0	0.00218725	0.0022083	0.0024312	0	0.013219	0.0114864	0.00696432	0.00484343	0.00265864	0.00565665	0	0	0.00794747	0.0024581	0.00251745	0	0.00839087	0.00409072	0.00385582	0.00314798	0.00748147	0.00769517	0.00484899	0	0.00183866
OR1N2	0	0.000465729	0.000793762	0.00147284	0.00130534	0.00372033	0	0	0.00125439	0.00470681	0.00225502	0	0	0	0.00124327	0.00252163	0	0	0.000913725	0.00110072	0.00192082	0.000924685	0	0.000357483	0.00194484	0.000279075	0	0.0030764	0	0	0	0	0.000908784	0.00260401	0	0.000861789	0	0	0	0	0.00546555	0	0	0	0.000833893	0.00964856	0	0
OR1L8	0.0131332	0.012285	0.0145377	0.0241884	0.0157834	0.00975905	0.00286856	0.0106162	0.0132298	0.00444896	0.0201829	0.0148742	0.020975	0.0134054	0.0160188	0.0130372	0	0.0112694	0.0134581	0.00994687	0.0137569	0.0210933	0.00846731	0.020347	0.00525351	0.013191	0	0.0018301	0.018067	0.000782326	0.00674894	0.0271933	0.00344652	0	0.0179215	0.0113613	0.00475435	0.00714336	0	0.00538716	0.0214617	0.0068857	0.0215408	0.0035168	0.00132907	0.0116686	0.0104407	0.00124756
OR1L6	0	0	0.00177609	0	0.00516819	0	0.00352243	0.000278288	0.00284397	0.000778288	0	0.00128676	0	0	0.000812882	0	0	0.00127781	0	0.00172517	0.00178095	0.00172785	0	0.00492222	0.000572147	0.00257489	0	0	0.00205587	0	0	0.000351018	0.000751399	0	0.00240577	0.000306535	0.00230881	0.000518648	0	0	0	0	0.00514979	0	0.00016085	0.00182089	0	0.0024608
PDCL	0.159741	0.10996	0.1142	0.123847	0.0795248	0.126492	0.0720252	0.111266	0.0829213	0.0604473	0.0849221	0.0678601	0.153181	0.118371	0.0921414	0.097222	0	0.117131	0.13353	0.102414	0.135987	0.0930529	0.0473634	0.0662862	0.0966204	0.129568	0	0.151666	0.134461	0.0721838	0.065137	0.116652	0.0794779	0.103405	0.131543	0.0718516	0.0894866	0.0854687	0	0.113341	0.0981131	0.101977	0.139917	0.0725749	0.107455	0.105563	0.0215909	0.0774066
RC3H2	0.349372	0.346778	0.249839	0.421015	0.365119	0.364909	0.262124	0.276801	0.252976	0.221598	0.322813	0.264042	0.513014	0.330954	0.275341	0.351983	0	0.358064	0.33562	0.338698	0.331924	0.195456	0.417587	0.168031	0.329084	0.362464	0	0.394056	0.521584	0.427126	0.423215	0.306298	0.233984	0.382284	0.349876	0.200495	0.263662	0.301753	0	0.353044	0.363112	0.31922	0.465989	0.44505	0.288834	0.208231	0.127081	0.205593
ZBTB6	0.0590294	0.0495033	0.0519929	0.0953185	0.0422207	0.0825611	0.0735173	0.0709985	0.0544404	0.057516	0.0423176	0.0393199	0.0723129	0.0579306	0.0323353	0.0700057	0	0.0482819	0.0822826	0.0475731	0.0504123	0.0505161	0.0153028	0.0442628	0.0497255	0.0590818	0	0.0479188	0.100388	0.0426596	0.0664398	0.0876166	0.0497556	0.046729	0.0340949	0.0368975	0.0706941	0.0636387	0	0.0727427	0.0434935	0.0623027	0.0808389	0.0550579	0.0582302	0.0533712	0.011083	0.0656353
ZBTB26	0.133177	0.125255	0.123126	0.144128	0.113234	0.104873	0.14423	0.120747	0.0943073	0.0888081	0.103267	0.0806762	0.144833	0.147141	0.101466	0.107746	0	0.101664	0.112398	0.101467	0.110236	0.0955485	0.123906	0.0782844	0.0919518	0.13751	0	0.189839	0.139557	0.147683	0.126429	0.168685	0.0914789	0.0602084	0.114596	0.0926127	0.117648	0.126114	0	0.124682	0.12348	0.0996812	0.184089	0.244853	0.121755	0.0732633	0.0547608	0.097152
RABGAP1	0.344932	0.311292	0.169348	0.406348	0.324985	0.283895	0.16381	0.198946	0.184334	0.224051	0.314134	0.220401	0.605062	0.216284	0.202924	0.233164	0	0.268351	0.282015	0.339366	0.20582	0.13824	0.567423	0.144552	0.278146	0.30818	0	0.401862	0.471297	0.599722	0.499972	0.177733	0.176783	0.394826	0.392019	0.169865	0.206145	0.22348	0	0.346967	0.463142	0.396753	0.353425	0.674213	0.24682	0.110364	0.0646927	0.327592
STRBP	0.353978	0.351038	0.176236	0.393552	0.302302	0.24501	0.215033	0.185534	0.168368	0.240115	0.301945	0.309037	0.601669	0.197697	0.202781	0.223471	0	0.229195	0.22709	0.340908	0.208912	0.132326	0.646185	0.141484	0.268373	0.305876	0	0.445358	0.475538	0.618293	0.489227	0.220332	0.166878	0.27108	0.416972	0.151883	0.157018	0.226808	0	0.311324	0.455642	0.462285	0.357521	0.571877	0.204938	0.131698	0.131063	0.288791
CRB2	0.00900735	0.00740941	0.0135448	0.02594	0.02653	0.0297234	0.0129081	0.0136584	0.0178765	0.0410395	0.01257	0.00425611	0.0101276	0.026054	0.0288687	0.0220126	0	0.0262627	0.023027	0.0163136	0.0283866	0.0214545	0.0343982	0.0189754	0.0113142	0.0159219	0	0.00798342	0.0228869	0.0140379	0.0363305	0.0159898	0.0278053	0.0133241	0.00811989	0.0238647	0.0127061	0.0140196	0	0.00196404	0.00666476	0.00679656	0.0172071	0.00569941	0.00967421	0.0132339	0.0117826	0.0132319
DENND1A	0.277429	0.268298	0.156829	0.422551	0.331595	0.327157	0.180128	0.196518	0.153929	0.133082	0.227247	0.222791	0.610536	0.189504	0.168248	0.271508	0	0.252974	0.232323	0.320082	0.224022	0.114064	0.62795	0.120676	0.22934	0.345214	0	0.413713	0.395243	0.494259	0.345034	0.20072	0.136109	0.198651	0.334116	0.176917	0.141744	0.19403	0	0.302761	0.393346	0.265147	0.32358	0.546553	0.233865	0.0929345	0.0847444	0.254267
LHX2	0.285166	0.266753	0.222023	0.368713	0.332321	0.258623	0.289507	0.261209	0.234052	0.238693	0.29732	0.230134	0.480442	0.263929	0.26984	0.290855	0	0.296471	0.312033	0.269578	0.272213	0.172086	0.359725	0.194634	0.247555	0.237912	0	0.352035	0.314188	0.355846	0.394388	0.294899	0.227405	0.242303	0.241733	0.21934	0.258305	0.303998	0	0.325816	0.337139	0.304444	0.39999	0.39856	0.248662	0.138316	0.148001	0.404161
NEK6	0.0754451	0.105713	0.084522	0.0893104	0.103559	0.0867728	0.0842514	0.0966721	0.135686	0.107806	0.0803165	0.0636417	0.161027	0.083547	0.134179	0.100388	0	0.114346	0.0932665	0.104746	0.0975182	0.0686076	0.191112	0.107867	0.0749304	0.0752212	0	0.0447554	0.0589721	0.0981593	0.116725	0.0707101	0.11024	0.0850667	0.0485182	0.0989525	0.0664205	0.0866498	0	0.0875932	0.206581	0.0595232	0.0779986	0.112845	0.0691829	0.0537058	0.0823748	0.154261
PSMB7	0.334775	0.311361	0.244309	0.421042	0.376351	0.357896	0.248573	0.27059	0.236686	0.2104	0.283655	0.256033	0.359691	0.303731	0.263324	0.356435	0	0.343236	0.353838	0.341218	0.319865	0.17357	0.294405	0.15959	0.319901	0.326929	0	0.386522	0.558027	0.418925	0.338731	0.311243	0.246848	0.195748	0.370298	0.24067	0.24152	0.254328	0	0.327609	0.354462	0.361044	0.448118	0.41713	0.30274	0.184273	0.106066	0.399583
ADGRD2	0.00338773	0.00273039	0.00201399	0.00865261	0.00483836	0.00235006	0	0.00294374	0.00228466	0	0.000756115	0.000307942	0	0.0031097	0.00396873	0.00248989	0	0.00528324	0.00225937	0.015874	0	0.00309199	0	0.00091445	0.00384596	0.0038145	0	0	0.00879802	0	0.00160617	0.00581537	0.00234724	0	0	0.00231591	0.00255367	0.00126568	0	0.00177222	0.00354065	0	0.00455175	0	0.000209527	0.00402232	0.00200994	0.0221447
NR5A1	0	0.000720424	0.000176433	0.00228687	0.00230624	0.00489117	0	0.00138966	0.00188667	0	0	0	0	0	0.00102152	0.0005301	0	0.0040417	0	0.00109413	0.000968618	0	0	0.00078786	0.00189616	0	0	0	0	0	0	0	0.00041251	0	0.00035685	0	0.00132306	0.000964392	0	0	0.00140003	0	0	0	0	0	0	0.0168886
NR6A1	0.50448	0.467276	0.343317	0.593885	0.52422	0.547853	0.339019	0.405717	0.348392	0.335976	0.442817	0.409118	0.774392	0.410104	0.410413	0.47169	0	0.531426	0.420423	0.470435	0.432394	0.332734	0.739234	0.294248	0.464364	0.493699	0	0.618216	0.673436	0.686336	0.583788	0.398449	0.359363	0.430526	0.627382	0.297588	0.350877	0.381516	0	0.485566	0.56859	0.543487	0.55615	0.670994	0.453599	0.383462	0.247914	0.402804
OLFML2A	0.00505987	0.00292468	0.00811244	0.0260846	0.0167607	0.0148393	0.00793878	0.0194841	0.00377565	0.00737062	0.00141818	0.00536851	0.0134115	0.0185018	0.00213094	0.0157956	0	0.00900535	0.000573689	0.0030217	0.00671935	0.00810841	0	0.00186531	0.00381698	0.00885823	0	0.00345387	0.0190369	0.00975665	0.0362296	0.00937921	0.00861009	0.00179549	0.00781264	0.00428559	0.0103497	0.0181944	0	0.0104761	0.0193738	0.00652027	0.0324734	0	0.00493544	0.00201346	0.0144052	0.0356177
RPL35	0.164609	0.164313	0.14038	0.356047	0.26748	0.175816	0.156654	0.193163	0.136198	0.0662749	0.0698721	0.0802142	0.148307	0.131563	0.118109	0.18871	0	0.162779	0.238688	0.167347	0.212548	0.0809191	0.124964	0.10249	0.204789	0.13078	0	0.257342	0.416626	0.224462	0.151358	0.175574	0.10585	0.108061	0.066017	0.0702135	0.17498	0.111632	0	0.142187	0.225696	0.119177	0.260449	0.273866	0.2144	0.0964554	0.0495671	0.1439
ARPC5L	0.155102	0.154049	0.177244	0.268539	0.239846	0.228117	0.230925	0.234033	0.196535	0.110291	0.157362	0.111063	0.259287	0.314972	0.203673	0.277737	0	0.236903	0.332181	0.180741	0.252454	0.148133	0.150892	0.16824	0.231308	0.132361	0	0.15272	0.370765	0.133826	0.238329	0.287051	0.150007	0.129115	0.102607	0.116608	0.203594	0.173827	0	0.246404	0.226758	0.178488	0.342772	0.231301	0.231169	0.161667	0.0650584	0.298219
GOLGA1	0.302148	0.278076	0.225494	0.362461	0.286835	0.310923	0.222598	0.274046	0.227393	0.242855	0.269903	0.227589	0.427153	0.270949	0.260363	0.343149	0	0.359321	0.290819	0.291877	0.295292	0.206843	0.222601	0.228643	0.200818	0.287685	0	0.277537	0.419021	0.25931	0.318358	0.312921	0.210603	0.161303	0.289866	0.192908	0.213464	0.233861	0	0.251232	0.317541	0.253161	0.412676	0.298264	0.202886	0.169054	0.0964688	0.204113
SCAI	0.341167	0.357897	0.174203	0.462923	0.320583	0.429059	0.194867	0.233942	0.193725	0.237916	0.270648	0.257576	0.516065	0.224264	0.178573	0.220537	0	0.283882	0.257765	0.28132	0.247091	0.160574	0.646398	0.14207	0.313278	0.329689	0	0.477085	0.56536	0.549365	0.412685	0.216133	0.1905	0.321367	0.402394	0.216479	0.178734	0.246927	0	0.340873	0.43263	0.313278	0.363814	0.700372	0.289597	0.151328	0.109719	0.397118
PPP6C	0.346545	0.31393	0.244918	0.41403	0.331335	0.378004	0.266334	0.276098	0.244831	0.193242	0.283121	0.228339	0.417497	0.289716	0.262451	0.328004	0	0.357131	0.328708	0.319902	0.279196	0.177748	0.418857	0.184208	0.278043	0.339411	0	0.336486	0.511447	0.350058	0.355745	0.311959	0.234845	0.250153	0.357929	0.223034	0.236618	0.248639	0	0.324629	0.360736	0.305797	0.47211	0.383215	0.291188	0.15743	0.174166	0.260805
RABEPK	0.340753	0.326449	0.249569	0.387176	0.314453	0.288562	0.138707	0.285249	0.264574	0.217185	0.263391	0.236851	0.545595	0.342334	0.304083	0.321118	0	0.415066	0.340581	0.329762	0.301209	0.202814	0.40817	0.208128	0.21244	0.333284	0	0.2485	0.418138	0.354606	0.355721	0.335721	0.238951	0.189524	0.365597	0.22716	0.204478	0.243654	0	0.308899	0.440804	0.326424	0.47702	0.281513	0.213982	0.157592	0.110918	0.0993862
HSPA5	0.0984987	0.0960955	0.156645	0.195401	0.160629	0.125436	0.3693	0.217839	0.157944	0.121288	0.0954283	0.079816	0.151112	0.220202	0.085489	0.196359	0	0.129504	0.258957	0.106112	0.183425	0.091664	0.16981	0.0980911	0.143619	0.136968	0	0.139255	0.350603	0.0960139	0.187219	0.209298	0.134499	0.157232	0.115039	0.0701774	0.239084	0.155441	0	0.140123	0.106024	0.143082	0.198681	0.262549	0.210869	0.139427	0.031233	0.154344
GAPVD1	0.345107	0.390282	0.255434	0.507712	0.375542	0.401843	0.279073	0.286606	0.24606	0.28209	0.355306	0.302673	0.640446	0.262531	0.251048	0.317946	0	0.36279	0.349799	0.365615	0.315151	0.179081	0.461104	0.179216	0.347295	0.427079	0	0.514619	0.581259	0.528963	0.496517	0.280247	0.239855	0.263976	0.467931	0.210647	0.248192	0.287482	0	0.363216	0.481993	0.398114	0.50856	0.568025	0.3258	0.17718	0.161696	0.306532
MAPKAP1	0.393571	0.400659	0.248951	0.532548	0.438949	0.431152	0.295667	0.309854	0.240411	0.274799	0.391728	0.23837	0.659281	0.283561	0.298531	0.329137	0	0.371572	0.361492	0.350603	0.303387	0.173165	0.586944	0.171927	0.318742	0.393326	0	0.524845	0.563014	0.582924	0.489552	0.342258	0.252407	0.320033	0.463739	0.19023	0.265046	0.329	0	0.38258	0.481354	0.433508	0.445212	0.625987	0.334525	0.16145	0.0612767	0.324426
PBX3	0.274225	0.304221	0.314438	0.403606	0.464568	0.447838	0.287344	0.254404	0.285232	0.304972	0.265842	0.290147	0.285597	0.158665	0.232243	0.289018	0	0.285587	0.305965	0.274485	0.143548	0.21428	0.378225	0.173806	0.348371	0.378537	0	0.521957	0.401294	0.464339	0.429546	0.317905	0.242572	0.296478	0.300107	0.308227	0.322503	0.361822	0	0.398293	0.346861	0.289944	0.357921	0.558019	0.301688	0.20235	0.212412	0.442418
MVB12B	0.379641	0.391172	0.258653	0.510519	0.438882	0.416625	0.298601	0.300548	0.248206	0.294143	0.393826	0.307779	0.654567	0.326896	0.30716	0.309449	0	0.403234	0.374906	0.349144	0.320006	0.202713	0.591075	0.205785	0.317988	0.411668	0	0.540626	0.532832	0.544095	0.4951	0.3468	0.245956	0.258616	0.450704	0.229002	0.280156	0.289586	0	0.410229	0.478205	0.424891	0.498995	0.676996	0.354888	0.180216	0.122819	0.371765
LMX1B	0.0130101	0.00925763	0.0132487	0.0271705	0.0157043	0.0155929	0.00499459	0.00955785	0.0159518	0.00213102	0.00371529	0.00191094	0.00830932	0.0400189	0.00972149	0.0253946	0	0.0269219	0.0210592	0.00728157	0.0114485	0.0163785	0	0.0449677	0.00512932	0.00705513	0	0.0025351	0.0376801	0.0132348	0	0.0138165	0.00290394	0.00850271	0.00670046	0.00901004	0.00821787	0.00628157	0	0.0116744	0.0261921	0.00292127	0.0388327	0	0.00150592	0.00621338	0	0.0134047
ZBTB43	0.288531	0.2949	0.23331	0.424817	0.347419	0.333875	0.274113	0.278733	0.228862	0.203775	0.301381	0.242237	0.468548	0.314547	0.261808	0.326306	0	0.340537	0.335897	0.299353	0.285715	0.195692	0.33827	0.178669	0.262998	0.320252	0	0.353913	0.481602	0.373381	0.33392	0.314095	0.234509	0.15387	0.278271	0.194642	0.246421	0.274486	0	0.31454	0.316671	0.313014	0.439362	0.324171	0.231254	0.154849	0.123425	0.301902
ZBTB34	0.0638911	0.0881685	0.0537117	0.0765017	0.0856154	0.0835801	0.0811424	0.0624497	0.0636611	0.0331628	0.0598193	0.0463312	0.084017	0.0548309	0.0521337	0.0734652	0	0.0536301	0.0813401	0.0625397	0.0683646	0.0578432	0.0596355	0.0321317	0.0516988	0.063341	0	0.105525	0.0614011	0.0983848	0.0763416	0.0847368	0.0501974	0.0514753	0.035292	0.049878	0.0621578	0.0664546	0	0.08628	0.111031	0.0418707	0.0768708	0.0831885	0.0812107	0.0468718	0.0284922	0.111589
RALGPS1	0.353411	0.405665	0.296047	0.531131	0.454673	0.439092	0.270393	0.275946	0.230099	0.212268	0.416394	0.29467	0.580577	0.335608	0.245478	0.345646	0	0.364739	0.348489	0.403168	0.341801	0.172648	0.559739	0.144423	0.359891	0.439392	0	0.518119	0.584911	0.545584	0.510745	0.293583	0.248934	0.365494	0.519145	0.197982	0.259053	0.277859	0	0.410732	0.523468	0.49382	0.481654	0.623409	0.330927	0.166569	0.0915048	0.367641
ANGPTL2	0	0.00694123	0.0112314	0.0191659	0.018082	0.00235006	0.00693753	0.0123896	0.0119306	0	0.00229309	0.00185729	0	0.0243112	0.00452026	0.0135172	0	0.0170589	0.00654867	0.00424031	0.0125167	0.0140153	0	0.0137134	0.00201842	0.00042894	0	0.007637	0.0432138	0.00576303	0	0.0193746	0.00562865	0.00878245	0.00475618	0.00302633	0.00201153	0.00141527	0	0.00532941	0.00574339	0	0.038345	0.00211754	0.00306408	0.0119864	0.010109	0.00495228
GARNL3	0.407718	0.470837	0.347928	0.574071	0.551832	0.499124	0.358008	0.399109	0.349949	0.36784	0.471601	0.404953	0.776771	0.381451	0.363282	0.415516	0	0.391611	0.401081	0.462568	0.42247	0.300501	0.591684	0.309176	0.432703	0.512292	0	0.557085	0.661481	0.63846	0.537867	0.381451	0.359185	0.325995	0.581724	0.329361	0.352857	0.381273	0	0.460233	0.581759	0.516353	0.52219	0.685834	0.447505	0.255723	0.263869	0.359046
SLC2A8	0.0526983	0.0594182	0.0609316	0.100875	0.0826899	0.0774242	0.0864472	0.0681893	0.0711789	0.0435556	0.0657343	0.0439298	0.0674561	0.0814567	0.0717676	0.0756411	0	0.106474	0.103512	0.0819888	0.0907272	0.0517312	0.0640314	0.0410462	0.0798017	0.051351	0	0.0843761	0.08898	0.0887579	0.0854032	0.0887061	0.0568509	0.0475411	0.060423	0.046578	0.0566454	0.0691077	0	0.0746604	0.0763241	0.033195	0.0784172	0.0888204	0.0590048	0.0430175	0.0221225	0.11286
ZNF79	0.042549	0.0446352	0.0426544	0.0546102	0.0514292	0.0380281	0.0387934	0.0477113	0.0575323	0.0468944	0.0395727	0.0229945	0.0467023	0.077308	0.0574242	0.0424373	0	0.0777252	0.0591088	0.0430994	0.0512819	0.0457007	0.0877096	0.0407134	0.0175334	0.0314425	0	0.0303825	0.0710311	0.0393536	0.0464395	0.062038	0.047711	0.0322914	0.0144051	0.0366192	0.0484114	0.0495786	0	0.0677208	0.110532	0.0243896	0.0687157	0.03275	0.0333764	0.0284253	0.0546142	0.0810984
RPL12	0.0641615	0.0642656	0.0772342	0.207702	0.114179	0.0719697	0.0710817	0.111724	0.0875983	0.0212565	0.0328101	0.0266677	0.0935027	0.10483	0.0597376	0.131651	0	0.123795	0.12328	0.0699796	0.0962288	0.0523922	0.0650052	0.0802043	0.0495173	0.0431548	0	0.0514663	0.174763	0.0551941	0.0558007	0.102921	0.0571049	0.0623438	0.0305526	0.0349351	0.101681	0.0734464	0	0.0860558	0.122111	0.0777319	0.138143	0.0722815	0.0680161	0.0526823	0.0335528	0.0256548
LRSAM1	0.330065	0.346253	0.253657	0.424032	0.368863	0.357544	0.260756	0.304148	0.279761	0.228179	0.302824	0.268323	0.579241	0.302926	0.290646	0.349452	0	0.373538	0.345448	0.351118	0.308066	0.215017	0.505363	0.212305	0.263285	0.355631	0	0.367237	0.518918	0.439053	0.431674	0.332551	0.268013	0.282698	0.389754	0.244285	0.269337	0.291569	0	0.341086	0.485044	0.377372	0.465895	0.473299	0.309069	0.185937	0.136009	0.364376
STXBP1	0.264567	0.253679	0.16887	0.389179	0.274221	0.294385	0.152533	0.154303	0.127438	0.156306	0.278708	0.198702	0.525989	0.193728	0.171059	0.190808	0	0.224153	0.169267	0.24507	0.165649	0.122766	0.560737	0.0940518	0.225932	0.363498	0	0.323549	0.379411	0.465771	0.324296	0.191818	0.147229	0.128937	0.362979	0.11799	0.149709	0.16395	0	0.257274	0.291964	0.342003	0.333312	0.568773	0.229613	0.0813218	0.0858433	0.208452
PTRH1	0.0771601	0.0616396	0.103084	0.183541	0.129993	0.054737	0.0905517	0.132272	0.117613	0.0400407	0.0699695	0.0433415	0.032564	0.174735	0.105899	0.182609	0	0.175175	0.172455	0.0983663	0.141508	0.114543	0.0943815	0.125591	0.0604866	0.039254	0	0.091574	0.202917	0.0856395	0.0966902	0.184069	0.075959	0.10281	0.0308887	0.0724008	0.0983358	0.0947176	0	0.119039	0.104283	0.104208	0.243683	0.0604866	0.098137	0.124418	0.0479203	0.177968
CFAP157	0.00260554	0.0146641	0.00711234	0.0220786	0.0125672	0.00284604	0.0136835	0.011346	0.0116929	0.00578891	0.0118351	0.00529852	0.00961968	0.032778	0.00947127	0.0139299	0	0.0175568	0.013651	0.0131766	0.00676904	0.00950736	0	0.0161605	0.00388399	0.0117474	0	0.01336	0.0131124	0.0100733	0.00939162	0.0186197	0.00805069	0.00366283	0.000890578	0.00340898	0.0117686	0.0114836	0	0.00151596	0.00197636	0.00677659	0.017883	0.0129019	0.0150841	0.00656447	0.00655168	0.0239095
TTC16	0.00262203	0.0104929	0.00427137	0.00882486	0.00479317	0	0	0.00218377	0.00354517	0.00261366	0.00417203	0.00415986	0	0.00746369	0.00492303	0.00468162	0	0.00586026	0.00519756	0.00216557	0.00405449	0.00146766	0	0.00286837	0.00274182	0.00378261	0	0.00200794	0.00497645	0.0117709	0	0.00308702	0.00284379	0.012699	0.0079495	0.00269429	0.00524639	0.00101483	0	0.00113997	0.00536656	0	0.00368121	0.00966796	0.000816729	0.000281175	0.00780226	0.0436523
TOR2A	0.0411014	0.0569021	0.0464551	0.0713006	0.0433627	0.0714968	0.0358732	0.0783926	0.0561081	0.033786	0.0351303	0.025555	0.060878	0.070089	0.0499344	0.0649971	0	0.0657893	0.083128	0.0562629	0.0710976	0.037884	0.0631721	0.0310408	0.0617894	0.0483075	0	0.0610215	0.0722293	0.0732633	0.080489	0.0947545	0.0572034	0.0359692	0.0144646	0.0323653	0.0736284	0.0614264	0	0.065963	0.0335843	0.0433162	0.0854591	0.114958	0.0411767	0.0327711	0.0370708	0.00837563
SH2D3C	0.0991309	0.154101	0.114035	0.225567	0.17684	0.178912	0.144421	0.143309	0.17916	0.139898	0.141932	0.090365	0.232543	0.145872	0.153472	0.171165	0	0.270325	0.198594	0.149788	0.169736	0.106755	0.198878	0.122998	0.114582	0.143599	0	0.126333	0.181083	0.146592	0.113251	0.208177	0.124721	0.0941483	0.0743625	0.0992225	0.156386	0.161866	0	0.14642	0.189991	0.0729863	0.181443	0.170247	0.109596	0.133085	0.107921	0.11837
CDK9	0.168556	0.177912	0.14284	0.224103	0.207857	0.198058	0.168065	0.179102	0.16682	0.108858	0.152072	0.107927	0.29306	0.222188	0.185184	0.178965	0	0.182016	0.215308	0.228716	0.156516	0.107295	0.131657	0.112062	0.182465	0.195319	0	0.214518	0.206798	0.238004	0.208449	0.252443	0.193385	0.209709	0.119654	0.126473	0.166232	0.211012	0	0.196573	0.206	0.182367	0.260475	0.227724	0.168949	0.0977272	0.109305	0.146762
FPGS	0.133644	0.16245	0.118981	0.168219	0.147617	0.128676	0.113154	0.118794	0.114597	0.10299	0.0957695	0.0958137	0.185063	0.207654	0.16215	0.136497	0	0.165914	0.146635	0.183532	0.136677	0.112437	0.251308	0.105326	0.0924514	0.159058	0	0.098836	0.169561	0.155499	0.198444	0.184959	0.1222	0.10485	0.118493	0.110778	0.120599	0.123869	0	0.172271	0.166168	0.150078	0.180543	0.202651	0.115376	0.0957652	0.0856676	0.346452
ENG	0.0134413	0.0131347	0.0287393	0.0341116	0.0224049	0.00953527	0.0135571	0.0224042	0.0134462	0.00627401	0.00442593	0.00286525	0.00932758	0.0195748	0.00811205	0.00683449	0	0.0148808	0.0283132	0.00492628	0.00993038	0.0175655	0.00947653	0.00872354	0.0102299	0.00505951	0	0.0126439	0.0596531	0.00697649	0.00152342	0.0542309	0.0121102	0.0223018	0.0120445	0.00611949	0.00924019	0.00597208	0	0.0153709	0.0044624	0.00876445	0.0408978	0.0167706	0.0203008	0.0135792	0.00671326	0.129108
AK1	0.0287854	0.0699862	0.0571462	0.0657637	0.0674899	0.0713949	0.121277	0.0782263	0.0766581	0.0614153	0.0501137	0.0419808	0.10784	0.100379	0.0542529	0.0740207	0	0.0746107	0.109304	0.0513854	0.0641992	0.0494023	0.0911408	0.0637439	0.0872367	0.0737479	0	0.106065	0.0788528	0.0764823	0.0661079	0.0987479	0.0838742	0.089493	0.0581966	0.0590997	0.0876647	0.0753061	0	0.084919	0.131631	0.0806595	0.0655706	0.108134	0.0818626	0.0498507	0.0581338	0.141891
AL157935.2	0.0158466	0.0247655	0.0117586	0.023804	0.034923	0.0203755	0.00677668	0.0200947	0.0299829	0.00329568	0.0207677	0.012212	0.0205932	0.0150684	0.0283448	0.0230263	0	0.0392869	0.0233688	0.0183446	0.0111862	0.019327	0.0454525	0.0192741	0.0165967	0.0124636	0	0.0116197	0.00927158	0.0250252	0.0215924	0.0323592	0.0161689	0.00881956	0.00962925	0.0282386	0.0122831	0.0243311	0	0.00950926	0.0398693	0.0140207	0.0198643	0.0214712	0.0121426	0.0187146	0.0159608	0.0836768
ST6GALNAC4	0.0213105	0.0229797	0.0373175	0.0525125	0.0435971	0.0358573	0.0290291	0.0451979	0.0410614	0.0109465	0.011137	0.0147604	0.0195798	0.0524452	0.0297518	0.0703031	0	0.0609677	0.0644788	0.0381401	0.0375123	0.0281219	0.0317818	0.0305545	0.0218346	0.0243316	0	0.0249681	0.0481919	0.0253074	0.0350735	0.0478061	0.0302826	0.00832241	0.00889452	0.0430553	0.0370207	0.0329514	0	0.0403801	0.0290757	0.00783195	0.0762332	0.0632336	0.0240849	0.0208473	0.0242589	0.0431254
PIP5KL1	0.0118193	0.0157947	0.0105559	0.040727	0.0451792	0.00121129	0.0534994	0.0225933	0.0302268	0.0140961	0.0131769	0.0107183	0.0332244	0.0368707	0.022141	0.0226344	0	0.0483291	0.0239779	0.013936	0.0259348	0.0103	0.027983	0.0228595	0.0137792	0.0174647	0	0.0304943	0.040301	0.0181713	0.0431234	0.045956	0.0159729	0.00792134	0.0173652	0.00943642	0.0256921	0.0233388	0	0.0192677	0.00951981	0.0114047	0.0288494	0.0596868	0.0183121	0.00795341	0.00945697	0.169519
DPM2	0.0991532	0.0857439	0.11037	0.154133	0.143355	0.114852	0.118362	0.127556	0.114137	0.0414007	0.0574355	0.0645618	0.183125	0.149861	0.0990508	0.184286	0	0.147768	0.166454	0.1229	0.140824	0.0761328	0.0506708	0.0953821	0.0861657	0.102861	0	0.119273	0.207459	0.129901	0.145422	0.181961	0.0882776	0.0567611	0.0665293	0.0463306	0.129903	0.107949	0	0.101817	0.0735252	0.0673324	0.194556	0.118099	0.108846	0.082776	0.0412937	0.147535
FAM102A	0.154959	0.165747	0.146122	0.159822	0.216803	0.150684	0.155024	0.18389	0.156106	0.080065	0.154437	0.124618	0.273807	0.144008	0.183173	0.181058	0	0.218248	0.204937	0.167398	0.169834	0.139916	0.203073	0.143241	0.131847	0.122693	0	0.200274	0.197721	0.184827	0.182196	0.204249	0.140384	0.123473	0.100022	0.130179	0.140968	0.157482	0	0.18396	0.239397	0.114249	0.250994	0.203052	0.152344	0.132115	0.128554	0.299246
NAIF1	0.0070884	0.0108498	0.0161913	0.0192905	0.0284295	0.0165083	0.0197515	0.0197448	0.0186866	0.0057427	0.0075961	0.014292	0.0328781	0.025536	0.0230315	0.0259575	0	0.0233397	0.0230418	0.0171661	0.0168454	0.017469	0.00574292	0.0194872	0.0171194	0.0145319	0	0.00450656	0.0246007	0.00436295	0.00792869	0.0154193	0.0115271	0.00295092	0.0022334	0.0071432	0.0161756	0.0105291	0	0.0214355	0.0145263	0.0125535	0.0268053	0.0179752	0.0077107	0.00689214	0.00754617	0.0134591
SLC25A25	0.148643	0.216943	0.150821	0.276944	0.250103	0.178008	0.185484	0.185195	0.192247	0.138957	0.157161	0.11636	0.273534	0.170568	0.249905	0.234099	0	0.220854	0.208718	0.200668	0.233597	0.0916505	0.2711	0.161378	0.142318	0.135727	0	0.11556	0.192793	0.128605	0.188399	0.18948	0.134886	0.0948563	0.0633792	0.158677	0.133744	0.13761	0	0.191751	0.253397	0.0948766	0.224549	0.168128	0.10728	0.103282	0.185229	0.329097
PTGES2	0.142774	0.121084	0.148105	0.232894	0.135878	0.170899	0.168676	0.198757	0.150878	0.0801061	0.121899	0.099292	0.243469	0.258724	0.130792	0.248837	0	0.21228	0.269474	0.158477	0.18659	0.113431	0.114323	0.115238	0.188473	0.162705	0	0.196056	0.282715	0.158694	0.19051	0.250229	0.136373	0.119688	0.112367	0.0732177	0.150585	0.130319	0	0.167113	0.134844	0.171972	0.340407	0.212621	0.170884	0.111247	0.0788681	0.041346
C9orf16	0.194448	0.163012	0.218841	0.432878	0.317601	0.243653	0.335709	0.34038	0.256715	0.136772	0.148207	0.111176	0.353551	0.275308	0.1678	0.310116	0	0.330296	0.406099	0.206496	0.319273	0.170407	0.233317	0.233728	0.318985	0.193134	0	0.258359	0.538466	0.134831	0.281074	0.325337	0.184015	0.155116	0.137242	0.120904	0.273643	0.230313	0	0.316017	0.23286	0.246366	0.380469	0.437079	0.29651	0.155339	0.128069	0.192411
CIZ1	0.2056	0.275897	0.183394	0.323459	0.26097	0.238862	0.250274	0.238828	0.221716	0.150012	0.174361	0.134027	0.345694	0.228942	0.242942	0.263284	0	0.301394	0.273544	0.242666	0.226585	0.141608	0.271918	0.163385	0.205748	0.226348	0	0.296059	0.342834	0.3046	0.286365	0.26416	0.190706	0.208129	0.205358	0.160255	0.228365	0.24586	0	0.250334	0.345618	0.215065	0.315109	0.259997	0.228364	0.135314	0.0778904	0.186075
DNM1	0.250105	0.292372	0.156389	0.36027	0.253407	0.272688	0.150929	0.144269	0.123636	0.211543	0.296741	0.190129	0.440862	0.117116	0.127148	0.138784	0	0.249277	0.175816	0.250492	0.140828	0.108676	0.361184	0.0926786	0.229268	0.346384	0	0.477689	0.414793	0.437715	0.386556	0.127373	0.142112	0.176847	0.36232	0.13336	0.133376	0.187365	0	0.277863	0.290396	0.320836	0.233513	0.465008	0.194687	0.0973582	0.05377	0.200429
GOLGA2	0.180883	0.196817	0.162337	0.207368	0.210759	0.182309	0.218481	0.188142	0.186011	0.105802	0.174451	0.138306	0.325854	0.216873	0.199685	0.217812	0	0.239483	0.250878	0.194977	0.213365	0.135659	0.244785	0.14804	0.184655	0.166884	0	0.192167	0.264948	0.253443	0.221079	0.24859	0.153235	0.14074	0.148211	0.139131	0.187838	0.204722	0	0.226516	0.236783	0.167134	0.249386	0.291131	0.188161	0.156907	0.114221	0.223408
SWI5	0.050271	0.0442137	0.0538649	0.068641	0.0464956	0.0251932	0.0214472	0.0537117	0.0563696	0.0250904	0.0396368	0.0134569	0.0877296	0.0797224	0.0652188	0.0536805	0	0.0916185	0.0592693	0.0671156	0.0558203	0.0489752	0.0625042	0.0590787	0.0260797	0.0372405	0	0.048902	0.0817475	0.0441936	0.0567419	0.0835736	0.0471245	0.0236294	0.0399895	0.0468682	0.0473072	0.044689	0	0.04574	0.111918	0.0199003	0.108914	0.0468805	0.0396777	0.0528011	0.0351967	0.176038
TRUB2	0.0866056	0.0824209	0.0973303	0.10767	0.102301	0.0657936	0.138102	0.13861	0.0982016	0.0880173	0.0637169	0.05161	0.131072	0.122478	0.108812	0.118742	0	0.120798	0.155369	0.0735667	0.115079	0.0790264	0.108797	0.0970913	0.0992818	0.0912736	0	0.11461	0.144587	0.0928082	0.0948277	0.156167	0.0860775	0.0881083	0.0702343	0.0817648	0.0928267	0.0895603	0	0.150844	0.139419	0.083706	0.14164	0.125908	0.102667	0.0816799	0.0482819	0.163194
COQ4	0.401865	0.325333	0.226104	0.457252	0.353882	0.339407	0.219537	0.274784	0.243845	0.198794	0.23219	0.214788	0.488195	0.255938	0.277085	0.314134	0	0.318986	0.314545	0.331177	0.303826	0.173879	0.407872	0.159325	0.231347	0.321707	0	0.387574	0.455143	0.531012	0.381361	0.304317	0.248231	0.299123	0.247292	0.237839	0.202475	0.247524	0	0.277107	0.355789	0.319395	0.427592	0.338791	0.239574	0.160818	0.133313	0.167864
SLC27A4	0.261425	0.295128	0.222322	0.333861	0.316868	0.28391	0.232177	0.275089	0.229437	0.203778	0.242462	0.242048	0.466765	0.302285	0.262064	0.325755	0	0.328232	0.300954	0.292774	0.281147	0.187881	0.404547	0.172667	0.225104	0.278939	0	0.256717	0.39569	0.353624	0.404342	0.286447	0.257197	0.271706	0.251334	0.231246	0.222055	0.271523	0	0.311616	0.415906	0.297095	0.376176	0.36356	0.23612	0.163747	0.130573	0.286702
URM1	0.122747	0.110448	0.126215	0.182821	0.11648	0.123644	0.159546	0.14315	0.127522	0.0853334	0.0753043	0.0668036	0.152537	0.233973	0.126275	0.157148	0	0.138038	0.194698	0.124627	0.138726	0.113896	0.100346	0.100644	0.085846	0.0901488	0	0.13917	0.307843	0.10072	0.183496	0.229003	0.116116	0.131064	0.122493	0.124169	0.146235	0.110235	0	0.121252	0.0971799	0.155842	0.231371	0.170044	0.103864	0.0781822	0.0577386	0.228299
CERCAM	0.0891061	0.0661863	0.0395652	0.0636985	0.0436847	0.050278	0.113669	0.108014	0.0628599	0.0599512	0.0352773	0.0391837	0.0991296	0.12974	0.0550676	0.0302438	0	0.061547	0.0376877	0.0323832	0.0543452	0.0299026	0.0695874	0.0242522	0.0764623	0.0676769	0	0.0853088	0.116185	0.0999376	0.176661	0.0818008	0.0865107	0.0679716	0.0612975	0.0298013	0.0401078	0.0531775	0	0.091786	0.025639	0.0596901	0.0669109	0.0806741	0.0485992	0.0461848	0.0114222	0.156568
ODF2	0.179288	0.160313	0.137786	0.248005	0.190935	0.135058	0.141978	0.196654	0.18596	0.130759	0.144802	0.11366	0.348147	0.206711	0.21233	0.204567	0	0.272535	0.202369	0.216226	0.208728	0.1305	0.13316	0.13655	0.141937	0.159266	0	0.176391	0.239323	0.194998	0.185648	0.172678	0.163518	0.199229	0.147154	0.144168	0.153966	0.182827	0	0.239472	0.228649	0.150873	0.254079	0.19811	0.155988	0.138202	0.105962	0.207695
GLE1	0.247884	0.191507	0.161287	0.212629	0.215151	0.184544	0.0940822	0.16502	0.154749	0.125209	0.166026	0.132527	0.245362	0.194851	0.202282	0.215445	0	0.252506	0.185877	0.20349	0.180394	0.155492	0.156606	0.13385	0.137994	0.1844	0	0.182624	0.316607	0.232338	0.183404	0.224256	0.164904	0.11038	0.17111	0.136251	0.158973	0.180988	0	0.164516	0.296533	0.144485	0.296512	0.223343	0.164908	0.115409	0.0710164	0.173654
SPTAN1	0.32968	0.330087	0.214445	0.424433	0.319015	0.37397	0.159692	0.197597	0.168133	0.272139	0.346366	0.254983	0.534028	0.206046	0.198095	0.290731	0	0.279011	0.227222	0.324521	0.223396	0.143279	0.574005	0.159676	0.304202	0.347108	0	0.483413	0.51936	0.48643	0.376025	0.18669	0.183102	0.282751	0.472859	0.178861	0.193954	0.218164	0	0.377338	0.45503	0.375247	0.333481	0.630137	0.26668	0.122873	0.0982137	0.337498
WDR34	0.0256479	0.0358265	0.0451369	0.0546773	0.0432529	0.0229197	0.08526	0.0578838	0.0441308	0.0300102	0.0466951	0.0307321	0.0858269	0.0470463	0.0454888	0.0461509	0	0.0533192	0.0761612	0.0361798	0.0398223	0.0241306	0.0733567	0.0151341	0.0589486	0.0429495	0	0.0516753	0.0675773	0.0523896	0.135459	0.0448542	0.0344937	0.0809436	0.0301237	0.0192419	0.055932	0.0633299	0	0.0507798	0.0368641	0.0379069	0.05234	0.104545	0.0788062	0.0189182	0.0279687	0.0391246
SET	0.179202	0.193064	0.23482	0.535008	0.210097	0.292873	0.280398	0.295382	0.229847	0.149454	0.154058	0.178859	0.199049	0.337057	0.11534	0.204192	0	0.172058	0.382323	0.189653	0.230909	0.168505	0.151219	0.212122	0.252791	0.14921	0	0.283684	0.640994	0.143124	0.212605	0.292698	0.15356	0.178871	0.103987	0.0969213	0.250547	0.213125	0	0.290949	0.138793	0.251464	0.268568	0.26334	0.239267	0.178918	0.103883	0.163486
PKN3	0.00254132	0.00540881	0.00793637	0.0113608	0.00399295	0.00249201	0.0119411	0.00512166	0.00343042	0.00276603	0.00207482	0.00354303	0	0.00252422	0.00423218	0.0096267	0	0.00382005	0.00114117	0.00118067	0.000979871	0.00255225	0	0.00103607	0.00244522	0.00519179	0	0.0118104	0.0280371	0.00803056	0.0242765	0.0111605	0.00562277	0	0.00233906	0.0013723	0.00717886	0.0104052	0	0.00183553	0.00632963	0.00520985	0.0101668	0	0.00263343	0.011638	0	0.0457573
ZDHHC12	0.00811939	0.00698718	0.0117792	0.0197524	0.0151223	0.0157094	0.00667458	0.0132741	0.0136772	0.00604538	0.0062137	0.0042653	0.0239212	0.0163848	0.00750399	0.0129235	0	0.0149072	0.0111974	0.00614927	0.0120356	0.00869858	0	0.0152383	0.012933	0.00625092	0	0.00826322	0.0200582	0.0144432	0.0118285	0.0234547	0.011373	0	0.0041837	0.00858538	0.00836377	0.00700061	0	0.0127865	0.00687626	0.00485137	0.0132482	0.0116908	0.0141327	0.00118916	0	0.0103045
ZER1	0.394784	0.317964	0.227042	0.519248	0.443673	0.460733	0.221627	0.25154	0.212682	0.302241	0.360991	0.273531	0.591628	0.254529	0.218753	0.315288	0	0.336601	0.33697	0.370528	0.290511	0.181215	0.453513	0.179358	0.354194	0.417451	0	0.545587	0.599008	0.590603	0.453182	0.247956	0.226446	0.206456	0.442985	0.252515	0.250149	0.267311	0	0.368133	0.447818	0.383382	0.444552	0.640593	0.293231	0.183676	0.193718	0.35352
TBC1D13	0.186401	0.159357	0.1393	0.203192	0.13699	0.176794	0.176153	0.182913	0.154739	0.139586	0.156182	0.117344	0.249675	0.171234	0.146549	0.186016	0	0.168556	0.173638	0.161535	0.179768	0.104445	0.202904	0.116763	0.191728	0.187229	0	0.216355	0.220569	0.201421	0.221234	0.217269	0.163367	0.0958383	0.149386	0.123834	0.153332	0.179459	0	0.184932	0.181653	0.167687	0.224144	0.24669	0.162537	0.0998714	0.0685307	0.152229
ENDOG	0.0377117	0.0780106	0.0535259	0.0687336	0.0579613	0.0788431	0.105254	0.0806075	0.0560424	0.0265834	0.031581	0.0216654	0.0473107	0.0677726	0.0530047	0.0543504	0	0.0525672	0.0968572	0.0789738	0.0540167	0.0485445	0.0504341	0.0339608	0.0775854	0.071515	0	0.0958031	0.150523	0.0467722	0.0808008	0.0862784	0.0630126	0.0220926	0.0334557	0.0244911	0.079019	0.0420333	0	0.074615	0.0639193	0.0744081	0.0949433	0.104837	0.0989754	0.0372627	0.0163792	0.029281
SPOUT1	0.0715382	0.0762765	0.0660004	0.0699965	0.0487578	0.0502001	0.126006	0.0815555	0.061305	0.0507126	0.0394762	0.0533992	0.101447	0.0948739	0.0613267	0.0623413	0	0.0599082	0.0897854	0.0582135	0.0694388	0.0511635	0.0273804	0.0364117	0.063747	0.053114	0	0.134692	0.083772	0.121961	0.12423	0.0866892	0.0756387	0.104889	0.0280229	0.0459795	0.093355	0.0985638	0	0.086836	0.0757858	0.069874	0.0970842	0.103297	0.090431	0.05903	0.0325535	0.0849164
KYAT1	0.387295	0.340629	0.265894	0.454476	0.350816	0.330332	0.196153	0.299865	0.256028	0.279726	0.255775	0.300632	0.481898	0.325475	0.328073	0.37925	0	0.364355	0.369549	0.334139	0.283887	0.216632	0.579499	0.198505	0.25446	0.342897	0	0.417177	0.555765	0.461454	0.449667	0.372164	0.278416	0.263269	0.441302	0.234766	0.270692	0.30734	0	0.368578	0.431704	0.363187	0.493809	0.451415	0.270421	0.197237	0.153448	0.234692
LRRC8A	0.125148	0.150859	0.133451	0.146168	0.129011	0.114322	0.186577	0.171923	0.129717	0.182345	0.135228	0.127926	0.227867	0.144131	0.126192	0.15407	0	0.12937	0.19452	0.17891	0.186727	0.104547	0.260061	0.0901716	0.143155	0.144453	0	0.182863	0.191818	0.133336	0.198084	0.182715	0.138192	0.114507	0.0999254	0.115391	0.169451	0.174468	0	0.177462	0.152749	0.153202	0.178856	0.249884	0.141045	0.136537	0.070573	0.224035
PHYHD1	0.0044661	0.0136779	0.0133175	0.0502721	0.0257717	0.0235437	0.0187785	0.0227948	0.0200059	0.014739	0.0116348	0.0247109	0.00651978	0.0267788	0.0245855	0.0227034	0	0.020568	0.0202163	0.0404411	0.010259	0.0190666	0.0558262	0.0166421	0.0100674	0.0171098	0	0.0199347	0.0168128	0.0399392	0.0246505	0.0323233	0.0206618	0.00766521	0.0328704	0.0245422	0.012691	0.0162996	0	0.00688722	0.0226377	0.0197219	0.028349	0.0264371	0.00224209	0.0213533	0.00957374	0.17966
AL672142.1	0	0.00106598	0.00121335	0.00535353	0.00599336	0.00194158	0	0.00209532	0.00377522	0.00124428	0	0.00127583	0	0	0.00319844	0.00729545	0	0.004755	0.0022651	0.00102137	0.00507784	0.00131396	0	0.00086305	0.00117476	0.000426223	0	0.0094765	0.0049919	0.00134082	0	0.00138354	0.0017611	0	0.00268314	0.00102207	0.00140513	0.00121095	0	0.00391821	0	0	0.00344319	0	0	0.00145027	0.00301094	0.0235917
DOLK	0.018066	0.00777394	0.0158262	0.0105788	0.0107453	0.0137905	0.012171	0.0265797	0.017627	0.006711	0.00406138	0.0032228	0.00222105	0.0338579	0.0102136	0.0286502	0	0.0211119	0.0279316	0.00983826	0.0342595	0.0107595	0	0.0138617	0.0248607	0.00754713	0	0.00325532	0.0286147	0.00855651	0.0190104	0.0398542	0.00874487	0.00509181	0.00669067	0.00628143	0.013571	0.00327538	0	0.0125631	0.0106869	0.0185543	0.0463177	0.0177757	0.0202274	0.0114137	0	0.0063275
NUP188	0.110387	0.157885	0.124365	0.185222	0.16004	0.11369	0.120452	0.142304	0.119013	0.0993916	0.0901144	0.146809	0.203221	0.187435	0.156835	0.166931	0	0.177743	0.153701	0.156624	0.159122	0.0879369	0.154977	0.108527	0.107046	0.113688	0	0.172479	0.16443	0.155652	0.126538	0.182378	0.119276	0.0601751	0.13414	0.110047	0.111594	0.126288	0	0.147856	0.177399	0.145346	0.227111	0.146067	0.0968166	0.104289	0.061825	0.107757
SH3GLB2	0.290595	0.236106	0.217571	0.376816	0.323955	0.345128	0.219595	0.301228	0.230815	0.219791	0.284962	0.200773	0.439821	0.289077	0.214703	0.313247	0	0.307473	0.340735	0.341373	0.281263	0.153263	0.296826	0.165702	0.329389	0.279612	0	0.441326	0.448485	0.429334	0.398249	0.284869	0.23836	0.193322	0.227345	0.157039	0.266679	0.253841	0	0.271656	0.31328	0.239457	0.392374	0.494274	0.307071	0.152382	0.0918976	0.130193
MIGA2	0.214307	0.211543	0.157002	0.250802	0.200769	0.220794	0.221969	0.190845	0.168198	0.128739	0.151268	0.127638	0.265748	0.233335	0.188967	0.234787	0	0.221127	0.217771	0.227662	0.219351	0.128938	0.293119	0.115031	0.187249	0.225102	0	0.295664	0.339907	0.215391	0.250772	0.266571	0.175829	0.138314	0.184978	0.141308	0.167795	0.190242	0	0.214071	0.252755	0.237353	0.257102	0.319972	0.191975	0.100507	0.0818765	0.299591
DOLPP1	0.0382779	0.0365454	0.0352737	0.0325556	0.0147734	0.0585599	0.028178	0.0514778	0.0296138	0.0181333	0.0237144	0.00984538	0.0131196	0.0276321	0.0272971	0.0353964	0	0.0295003	0.0587718	0.0323508	0.0421077	0.0255044	0.050049	0.0232793	0.0382141	0.0368613	0	0.0437008	0.0415009	0.0705938	0.0462506	0.0614482	0.0290507	0.0308118	0.00866713	0.0183375	0.0461254	0.0373074	0	0.0376191	0.0197714	0.0126834	0.0635133	0.0310535	0.0364491	0.0309074	0.012377	0.0205094
CRAT	0.0819224	0.075622	0.0798275	0.0992852	0.088592	0.0668859	0.0935852	0.0982464	0.0850251	0.0506839	0.0646604	0.045083	0.112008	0.0874974	0.0980544	0.104924	0	0.108958	0.103161	0.0873653	0.103844	0.0709496	0.0546121	0.0614257	0.0900172	0.0856046	0	0.0765198	0.106566	0.0716175	0.114489	0.113716	0.0705729	0.0435622	0.0561379	0.0567908	0.0794652	0.0818455	0	0.116924	0.133214	0.100427	0.159293	0.143247	0.0870652	0.0371628	0.0227524	0.101145
PTPA	0.273696	0.23595	0.193974	0.287329	0.214275	0.297229	0.272906	0.269097	0.184667	0.175141	0.23093	0.177335	0.370786	0.242422	0.205036	0.240353	0	0.199653	0.350971	0.259737	0.246398	0.161672	0.388637	0.156298	0.300667	0.286418	0	0.361559	0.366069	0.220192	0.369411	0.284161	0.208679	0.141111	0.24522	0.141626	0.209791	0.216247	0	0.268195	0.24427	0.239671	0.299223	0.460957	0.314381	0.140117	0.108648	0.265042
IER5L	0.052154	0.0816229	0.138288	0.191004	0.225017	0.17166	0.301252	0.177722	0.185288	0.0777827	0.0944406	0.0735087	0.224424	0.103957	0.136001	0.180999	0	0.165845	0.209655	0.122954	0.181563	0.0832518	0.125109	0.176375	0.197601	0.10656	0	0.14514	0.106823	0.137208	0.157236	0.228074	0.0841414	0.103537	0.0261473	0.0932755	0.1376	0.110243	0	0.12922	0.133203	0.0318621	0.121945	0.162015	0.197572	0.115167	0.0695733	0.185487
NTMT1	0.0526114	0.0567491	0.0749918	0.112069	0.0876929	0.0589331	0.0946098	0.0896131	0.0976363	0.053212	0.0690038	0.0377332	0.0807426	0.120537	0.104353	0.116302	0	0.105375	0.143745	0.0905704	0.104596	0.0765564	0.0587775	0.07382	0.0550774	0.0471592	0	0.0670701	0.125059	0.0473913	0.105673	0.129906	0.0647636	0.0638638	0.0276008	0.0674491	0.0969366	0.0644683	0	0.0912284	0.10192	0.0783699	0.128387	0.109994	0.0940012	0.0504454	0.0417003	0.113087
C9orf50	0.0119022	0.00667693	0.0133772	0.0152764	0.00886668	0.0109193	0	0.010658	0.0100915	0.00846168	0.00287714	0.000284732	0	0.0211618	0.0136271	0.0193395	0	0.0342971	0.00619733	0.013314	0.00991673	0.00855416	0	0.0112467	0.0148562	0.00895784	0	0.00866211	0.018132	0.0211367	0	0.00873075	0.00427879	0.0055401	0.00173502	0.0103385	0.00455664	0.00543311	0	0.00177826	0.0123312	0.00850863	0.0145364	0.00567653	0.00310118	0.00385172	0.0117022	0.0371509
ASB6	0.116262	0.122786	0.10397	0.136589	0.132194	0.159618	0.131792	0.146603	0.10976	0.0840122	0.0863424	0.103365	0.118445	0.168469	0.0903487	0.145499	0	0.132633	0.170597	0.121896	0.146551	0.072182	0.0467483	0.0767436	0.130916	0.100171	0	0.148762	0.159146	0.115758	0.187313	0.172418	0.103879	0.0458019	0.0723729	0.067256	0.130933	0.111243	0	0.175453	0.0988999	0.0598709	0.167547	0.162314	0.145593	0.084263	0.0552965	0.0901218
PRRX2	0.00113753	0.00781311	0.0085164	0.0168326	0.0113434	0.00462013	0.00255257	0.00779208	0.00515492	0.00192922	0.00500805	0	0.0114288	0.0187718	0.0091183	0.0063227	0	0.00237776	0.00371279	0.00985511	0.00837178	0.00341645	0	0.0138421	0.00521203	0.00765159	0	0.0145172	0.0258758	0.0055686	0	0.00775577	0.00366737	0	0.00868026	0.00418288	0.00812253	0.00358564	0	0.00518586	0.00750525	0.00949507	0.00293172	0.00329125	0.00471819	0.00408217	0	0.148882
PTGES	0.00188229	0.000985568	0.00571915	0.00753867	0	0.00264249	0.0156369	0.0068793	0.0049996	0.00633163	0.00166976	0.00414207	0.0158634	0	0.00476377	0.00512078	0	0.00143311	0.0132638	0.00656598	0.00257251	0.00219581	0.0103366	0.00125846	0.00517239	0.0113588	0	0	0.00800879	0.00256418	0	0.00131102	0.00187771	0	0.00390211	0.00555457	0.0169652	0.00935031	0	0.00222898	0.00297508	0.0113085	0.0017186	0.00872609	0.00582609	0.00139545	0	0.0116919
TOR1B	0.106047	0.123939	0.128718	0.186638	0.175256	0.134958	0.193824	0.144653	0.152714	0.131027	0.103446	0.0652713	0.19206	0.201219	0.150428	0.190136	0	0.159228	0.137036	0.148441	0.140421	0.107755	0.238913	0.131894	0.0898564	0.0985455	0	0.114289	0.141624	0.149352	0.168558	0.19525	0.121459	0.14277	0.128435	0.117255	0.144832	0.158234	0	0.142778	0.147891	0.0930085	0.206421	0.207094	0.126438	0.127282	0.0750501	0.170585
TOR1A	0.0592546	0.0560221	0.0619266	0.0956541	0.0582528	0.0838121	0.065824	0.109338	0.0812376	0.0655709	0.0604404	0.0453408	0.126636	0.0905696	0.059211	0.0846128	0	0.0664996	0.140211	0.0580849	0.0880669	0.0578623	0.0315501	0.0640719	0.0713141	0.0713501	0	0.0599082	0.0868648	0.0507955	0.0640245	0.0985144	0.0551263	0.0280503	0.0381225	0.0470736	0.072097	0.0657749	0	0.0983225	0.075748	0.0171907	0.101916	0.0817014	0.0896441	0.0443469	0.0197157	0.0496104
C9orf78	0.106651	0.11589	0.132665	0.111708	0.122307	0.151713	0.225393	0.180589	0.109942	0.0733163	0.107042	0.0957264	0.202177	0.166026	0.113051	0.117033	0	0.13003	0.222591	0.0962796	0.146941	0.0922533	0.133776	0.116996	0.138932	0.115639	0	0.152177	0.20725	0.0974024	0.144064	0.208348	0.103767	0.140322	0.0791717	0.0721598	0.187027	0.11374	0	0.141731	0.10798	0.135275	0.179851	0.15201	0.159377	0.0771853	0.0286919	0.199773
USP20	0.254051	0.257961	0.194341	0.232437	0.194446	0.231057	0.19494	0.212369	0.209982	0.156965	0.215886	0.185135	0.36463	0.275355	0.238916	0.249984	0	0.287742	0.242104	0.275784	0.263667	0.185567	0.260448	0.148705	0.187091	0.276437	0	0.208682	0.333081	0.300162	0.263284	0.297507	0.212059	0.178828	0.228031	0.175141	0.190306	0.230555	0	0.236913	0.264616	0.266129	0.382649	0.304909	0.222314	0.166743	0.112688	0.297889
FNBP1	0.380833	0.402104	0.267619	0.522614	0.43622	0.42197	0.282167	0.323167	0.246108	0.280443	0.359948	0.290131	0.680553	0.280123	0.313718	0.381703	0	0.372984	0.392698	0.418478	0.323471	0.19306	0.617684	0.196969	0.371944	0.456127	0	0.544154	0.584807	0.560484	0.464561	0.38701	0.248858	0.295161	0.466074	0.240737	0.263751	0.303968	0	0.368217	0.484397	0.455622	0.484571	0.654885	0.316608	0.222433	0.135164	0.357945
GPR107	0.309265	0.289057	0.217406	0.409936	0.332937	0.29409	0.212543	0.264516	0.232916	0.187878	0.261695	0.226551	0.426232	0.286759	0.261914	0.359417	0	0.341029	0.309991	0.299235	0.297283	0.186374	0.480464	0.159113	0.238818	0.289953	0	0.333165	0.47765	0.350819	0.331181	0.303907	0.239051	0.248387	0.319708	0.18422	0.20777	0.246843	0	0.280364	0.351004	0.310035	0.431415	0.29182	0.256488	0.147339	0.182607	0.211749
NCS1	0.361609	0.362245	0.251216	0.446407	0.404283	0.351622	0.255533	0.311659	0.273631	0.245062	0.315269	0.272926	0.575832	0.303818	0.253919	0.327406	0	0.357905	0.385172	0.332001	0.303351	0.20771	0.511385	0.19117	0.326325	0.374719	0	0.399313	0.446493	0.415222	0.470544	0.329212	0.269303	0.207803	0.347302	0.255816	0.248322	0.305841	0	0.384554	0.490564	0.340175	0.440626	0.591857	0.342097	0.161461	0.235036	0.318801
HMCN2	0.0151634	0.0193307	0.0242455	0.0422782	0.0270285	0.0154086	0.0251171	0.0200213	0.0304241	0.000473367	0.00466837	0.0209817	0.0188613	0.0266963	0.0149215	0.0377007	0	0.0329389	0.0236297	0.0199917	0.0263652	0.0190822	0.0119938	0.023097	0.0169524	0.0098319	0	0.022234	0.0499683	0.0193101	0.0279549	0.0352039	0.0132553	0.0272776	0.0047456	0.0193248	0.0227635	0.0208762	0	0.0269034	0.024196	0.0318648	0.0340036	0.0106298	0.00558087	0.0251962	0.00466708	0.313955
ASS1	0.0647771	0.0286978	0.0340831	0.034504	0.0327792	0.0541938	0.0866014	0.0586435	0.0452332	0.0363168	0.0514694	0.0360633	0.0352832	0.0519332	0.0232084	0.0781982	0	0.0643758	0.0562648	0.0485299	0.0497712	0.0373431	0.0764075	0.0445653	0.0722724	0.0643119	0	0.0356215	0.0495555	0.0317143	0.0556416	0.0423179	0.0369522	0.0401967	0.0451166	0.0288797	0.0263272	0.022755	0	0.04977	0.0514015	0.0148369	0.0451211	0.0364883	0.0245986	0.037441	0.0359643	0.0940078
FUBP3	0.329988	0.372854	0.24671	0.47627	0.385147	0.379928	0.257507	0.286463	0.25737	0.22108	0.358559	0.264117	0.540004	0.311607	0.276047	0.312034	0	0.375039	0.318531	0.352817	0.299261	0.192955	0.50063	0.21595	0.294037	0.381039	0	0.441106	0.537473	0.520048	0.443122	0.331221	0.26246	0.308723	0.430794	0.224613	0.233564	0.262902	0	0.347763	0.406971	0.388613	0.480169	0.51224	0.304188	0.187353	0.146537	0.353745
PRDM12	0.0113961	0.0133028	0.0157443	0.0235677	0.0134113	0.00756592	0.0110558	0.0207572	0.0183335	0	0.00224658	0.0160488	0.0134881	0.0330073	0.0151674	0.0295914	0	0.023631	0.0169831	0.00714538	0.00947202	0.0124452	0	0.0153892	0.00661881	0.00138485	0	0.00275706	0.0159136	0.0104049	0.00832575	0.0307731	0.00735936	0.00309397	0.00199461	0.00257696	0.0131726	0.00856585	0	0.0117049	0.00207088	0.00717637	0.0354827	0.00846822	0.00806492	0.0104069	0.0083065	0.0141278
EXOSC2	0.103267	0.0533136	0.0662413	0.0808549	0.0771661	0.0898114	0.066116	0.103837	0.0732315	0.0515891	0.0790496	0.0544008	0.111733	0.103899	0.0864723	0.0697141	0	0.0921205	0.0905848	0.096745	0.0848674	0.0635544	0.0475239	0.0554207	0.0686891	0.0658529	0	0.102754	0.0811045	0.095441	0.110473	0.0917251	0.0681535	0.0363778	0.0357787	0.0646469	0.0757242	0.077526	0	0.0889813	0.103984	0.0335661	0.0860536	0.0998435	0.0651516	0.0497131	0.0481114	0.047798
ABL1	0.36849	0.430168	0.293638	0.549927	0.409095	0.45167	0.352156	0.318964	0.27087	0.302251	0.394565	0.309019	0.56148	0.347301	0.342288	0.413997	0	0.44002	0.352951	0.432369	0.350481	0.215241	0.575618	0.264213	0.329411	0.38165	0	0.496157	0.358085	0.603774	0.490187	0.353664	0.287862	0.338969	0.356342	0.276586	0.285409	0.338873	0	0.371129	0.517859	0.308089	0.456584	0.608797	0.349504	0.213662	0.164596	0.420475
FIBCD1	0	0.000415513	0.00537729	0.00755172	0.000809415	0	0.00160719	0.000640472	0.000513399	0	0.00175937	0.00291837	0	0.00191128	0.00070019	0.00686742	0	0.000784085	0.000880242	0.00278303	0.00265817	0.0011867	0	0.000760399	0.000337961	0.000382519	0	0	0.00416073	0	0	0.00249078	0.00207601	0	0	0.00316204	0.0005186	0.00378089	0	0	0	0	0	0	0	0.000547457	0.00200994	0.00986262
LAMC3	0.021345	0.0190973	0.0224049	0.0809893	0.0408827	0.0116312	0.0175137	0.0157686	0.0177127	0.00453435	0.0045917	0.00741179	0.00331981	0.0111865	0.0167516	0.0365224	0	0.0245753	0.0147249	0.0108993	0.010654	0.021175	0	0.0266941	0.00705065	0.00922854	0	0.00462669	0.071496	0.0317044	0.02193	0.0318241	0.0110956	0.00399848	0.00469747	0.0070624	0.0160525	0.00838604	0	0.00907132	0.0281106	0.00869966	0.0332394	0.0128826	0.0105006	0.0141703	0.0303516	0.0310461
AIF1L	0.00114414	0.00836291	0.00669186	0.0181743	0.0204802	0.0055485	0.00800841	0.00872164	0.00950014	0.00159978	0.00356684	0.00642214	0.00799492	0.0108512	0.00442492	0.0122965	0	0.00454528	0.011803	0.00525685	0.00521166	0.00530909	0.0567095	0.00946739	0.00470103	0.0102999	0	0.00595482	0.0209453	0.00666534	0	0.0158282	0.00789467	0	0.00811387	0.00209769	0.00402729	0.00756654	0	0.00363755	0.00341343	0.00426568	0.00995178	0.00396824	0.00402933	0.0123512	0.00551299	0.0207238
NUP214	0.351132	0.367444	0.231659	0.400516	0.367467	0.38186	0.231307	0.282361	0.235779	0.180918	0.347059	0.254758	0.455236	0.27532	0.278371	0.304547	0	0.357784	0.344936	0.354035	0.292997	0.192045	0.395033	0.214588	0.296103	0.359785	0	0.401669	0.420323	0.452197	0.374022	0.293426	0.237734	0.218205	0.334292	0.216531	0.240371	0.280578	0	0.276841	0.411329	0.367748	0.434244	0.443444	0.265509	0.183558	0.132526	0.26434
FAM78A	0.063103	0.0878699	0.0993267	0.0838731	0.1475	0.0924593	0.108341	0.0999721	0.10997	0.0568969	0.0644178	0.0519533	0.186308	0.0906722	0.123636	0.0858846	0	0.134405	0.116352	0.0850889	0.13342	0.0627183	0.257172	0.0856097	0.0702584	0.104395	0	0.108338	0.0526595	0.104899	0.158799	0.111593	0.0757815	0.0871636	0.0620286	0.085004	0.0894369	0.10398	0	0.0882018	0.137686	0.0468393	0.10061	0.117109	0.068217	0.0548399	0.0956091	0.223328
PLPP7	0.267251	0.321106	0.208121	0.284929	0.298326	0.198351	0.177535	0.213881	0.239498	0.182726	0.223682	0.283332	0.446317	0.280148	0.326279	0.271573	0	0.30909	0.223594	0.298534	0.276145	0.189771	0.530642	0.157353	0.199476	0.29224	0	0.154709	0.30297	0.257146	0.346995	0.349969	0.199697	0.18186	0.340782	0.212568	0.180462	0.215435	0	0.298472	0.40337	0.255635	0.311398	0.279491	0.200276	0.194633	0.209825	0.367171
PRRC2B	0.387941	0.392008	0.251129	0.496473	0.418037	0.408515	0.287913	0.309987	0.236804	0.249028	0.347292	0.280995	0.629712	0.301466	0.259334	0.344472	0	0.356666	0.346874	0.38858	0.315823	0.176899	0.561606	0.162337	0.371014	0.410186	0	0.530181	0.553124	0.52403	0.482684	0.299979	0.250233	0.222528	0.455347	0.239382	0.272003	0.31747	0	0.390521	0.462737	0.450652	0.492677	0.628831	0.326936	0.186356	0.082745	0.346792
POMT1	0.188439	0.234621	0.146591	0.246199	0.29221	0.179309	0.161947	0.182612	0.191575	0.13064	0.151976	0.182153	0.296661	0.231155	0.205903	0.26043	0	0.283054	0.20281	0.254934	0.222303	0.130918	0.123515	0.162018	0.164299	0.208444	0	0.174969	0.245992	0.283027	0.210737	0.256538	0.135191	0.121762	0.20771	0.182011	0.149093	0.176412	0	0.211716	0.321068	0.166475	0.315304	0.204802	0.157755	0.130967	0.121044	0.108402
UCK1	0.0686357	0.0520885	0.058713	0.0541748	0.0589647	0.0476246	0.113217	0.0790843	0.0492473	0.0251258	0.0462458	0.0503715	0.0932732	0.0854417	0.0533624	0.0806462	0	0.0582088	0.121508	0.0458393	0.0702831	0.0386942	0.0781715	0.0469469	0.0549955	0.0576171	0	0.0994702	0.0889027	0.0446651	0.0800783	0.098184	0.0626368	0.0551109	0.0222367	0.027423	0.0809878	0.0605014	0	0.088149	0.0546774	0.0508935	0.0962841	0.11491	0.0775076	0.077223	0.0186654	0.0809022
PRRT1B	0	0.00154515	0.000202064	0.0028344	0	0	0.00475469	0.000252658	0.00111893	0	0	0	0	0.00184574	0.000610183	0	0	0.00117129	0	0.00120502	0	0.00105879	0	0.000423505	0	0	0	0	0	0	0	0.00207015	0.00102072	0	0	0	0.000965435	0.000212512	0	0	0	0	0.00158114	0	0	0	0	0.00403816
RAPGEF1	0.385459	0.391445	0.257304	0.476716	0.436618	0.378813	0.273426	0.297202	0.279811	0.251335	0.36428	0.275831	0.57492	0.320865	0.30378	0.367174	0	0.391585	0.356348	0.386511	0.299875	0.21643	0.609617	0.219122	0.315084	0.37834	0	0.401008	0.412987	0.444078	0.418212	0.337779	0.260426	0.283627	0.430551	0.249826	0.267385	0.310331	0	0.369563	0.472412	0.366872	0.457156	0.576498	0.318432	0.154181	0.197196	0.38516
MED27	0.418334	0.360046	0.248673	0.537988	0.416366	0.395217	0.318975	0.258419	0.210222	0.227144	0.353114	0.260237	0.642523	0.329417	0.230606	0.376194	0	0.335797	0.343029	0.391042	0.271993	0.16279	0.642702	0.182694	0.360441	0.398212	0	0.578772	0.575155	0.589388	0.473873	0.266329	0.22648	0.121197	0.42643	0.189326	0.252351	0.289085	0	0.400767	0.469639	0.421925	0.521181	0.671335	0.354251	0.142648	0.105174	0.41058
NTNG2	0.158779	0.173479	0.112616	0.234858	0.228643	0.201616	0.181239	0.165891	0.188664	0.110807	0.146066	0.142749	0.267545	0.120836	0.197213	0.213405	0	0.24815	0.165722	0.226926	0.189846	0.100877	0.327656	0.150145	0.162734	0.12686	0	0.13925	0.129598	0.231972	0.165254	0.159359	0.108029	0.132147	0.134284	0.177091	0.141824	0.160478	0	0.205917	0.263364	0.114837	0.18069	0.231642	0.175691	0.169092	0.140397	0.192857
SETX	0.405575	0.412446	0.27066	0.510918	0.443215	0.4053	0.304393	0.271227	0.227682	0.242387	0.362225	0.292559	0.611215	0.30443	0.281607	0.32328	0	0.386617	0.375816	0.403489	0.316805	0.188753	0.522163	0.207297	0.357192	0.438726	0	0.533474	0.556782	0.561987	0.425719	0.356469	0.261315	0.256958	0.472525	0.217537	0.239565	0.315402	0	0.372347	0.461921	0.427925	0.501479	0.660918	0.361708	0.213471	0.148435	0.397526
TTF1	0.24181	0.215395	0.17625	0.281669	0.207246	0.191297	0.161531	0.20995	0.198204	0.147564	0.201973	0.125416	0.325703	0.224367	0.222524	0.25268	0	0.237063	0.255697	0.202641	0.198438	0.172759	0.205404	0.163724	0.180814	0.19809	0	0.153904	0.330451	0.254148	0.296831	0.277115	0.190408	0.187638	0.209075	0.193687	0.206218	0.20345	0	0.260611	0.27235	0.210388	0.327368	0.168398	0.140167	0.13979	0.097658	0.132474
CFAP77	0.0185689	0.0316474	0.0263477	0.0710475	0.0462401	0.0156876	0.00513728	0.0152215	0.0205466	0.00804734	0.00724765	0.00418624	0.00568539	0.0349798	0.0112205	0.0229636	0	0.0238509	0.00911475	0.0250946	0.0131405	0.0156007	0	0.0138483	0.0114833	0.0100934	0	0.0241834	0.0792588	0.0262673	0.00710338	0.0228818	0.00891698	0.0102895	0.0068184	0.00757005	0.0145503	0.0153218	0	0.0121415	0.0163445	0.0194287	0.0215314	0.00211279	0.00732147	0.0212482	0.00170607	0.0460319
DDX31	0.129075	0.108692	0.102545	0.12474	0.170285	0.130703	0.0871325	0.121274	0.122721	0.112512	0.117779	0.084817	0.116313	0.139333	0.0979365	0.0916709	0	0.13963	0.101978	0.118583	0.134598	0.0917502	0.0942157	0.0898432	0.0839511	0.118691	0	0.142221	0.133036	0.130601	0.0857179	0.0929563	0.0966108	0.126617	0.0704056	0.0791163	0.111439	0.103338	0	0.0806912	0.145742	0.0576979	0.111397	0.141101	0.0950818	0.060895	0.0804567	0.182586
GTF3C4	0.12187	0.0976744	0.1053	0.136603	0.134912	0.155041	0.096816	0.111907	0.0965966	0.0837834	0.11439	0.103628	0.117415	0.118934	0.0749543	0.118788	0	0.0991249	0.175751	0.101142	0.112034	0.081554	0.0993074	0.0626944	0.101977	0.0955629	0	0.11974	0.138608	0.140426	0.141736	0.164041	0.091948	0.0785655	0.0806489	0.0759555	0.119585	0.103207	0	0.173399	0.0687787	0.10239	0.128411	0.153521	0.115621	0.062697	0.0335304	0.161903
AK8	0.118021	0.131062	0.0881328	0.12657	0.13685	0.0622835	0.0231747	0.103564	0.106132	0.091532	0.0913252	0.0814947	0.188328	0.164054	0.146009	0.132157	0	0.172332	0.098243	0.180457	0.117836	0.134018	0.158993	0.102439	0.0696446	0.0786364	0	0.0856254	0.15763	0.0865614	0.209823	0.151849	0.112136	0.102234	0.197533	0.101074	0.0690434	0.0964644	0	0.114461	0.152444	0.22037	0.242987	0.0755373	0.0666817	0.115236	0.0842943	0.12672
SPACA9	0.0536703	0.0418376	0.0534457	0.0968203	0.0538013	0.0488451	0.0507064	0.0639087	0.0427056	0.0151978	0.0402469	0.0254124	0.0661991	0.0697091	0.0395376	0.0785374	0	0.0542151	0.11179	0.0596758	0.0557298	0.0406135	0.0412704	0.0875399	0.0513232	0.0537103	0	0.0855869	0.0953528	0.0525346	0.0500293	0.0841323	0.0457727	0.0321569	0.0396899	0.0381135	0.0504966	0.0394896	0	0.0589518	0.0458505	0.0526845	0.113019	0.0431426	0.0485188	0.0303277	0.0290404	0.030595
TSC1	0.348392	0.365099	0.244457	0.49727	0.413582	0.388148	0.293473	0.270732	0.251486	0.212999	0.336371	0.27594	0.56638	0.317104	0.283317	0.326136	0	0.374638	0.332618	0.368479	0.332654	0.188215	0.545495	0.166196	0.307858	0.382147	0	0.412629	0.564289	0.505702	0.45396	0.320282	0.253689	0.197703	0.43215	0.240674	0.235624	0.292655	0	0.348644	0.489223	0.391601	0.486622	0.526015	0.353786	0.144527	0.144276	0.30863
GFI1B	0.00703245	0.0102879	0.00806013	0.0172059	0.015765	0.00588878	0.00460771	0.00951252	0.00861041	0.00485051	0.00358586	0.00708735	0.00464855	0.00505824	0.0121855	0.0131112	0	0.0183546	0.00326398	0.0054347	0.00491508	0.00447256	0	0.0094591	0.00434658	0.00893234	0	0.00192079	0.0227014	0.00872319	0.0033622	0.0145953	0.0051621	0.0154621	0.0012976	0.0203742	0.00534729	0.00462798	0	0.00561421	0.0174467	0.0111229	0.00666239	0.00469646	0.00203071	0.0073387	0.00429948	0.0229814
GTF3C5	0.147863	0.141978	0.11494	0.144665	0.150178	0.108765	0.127598	0.175691	0.128852	0.111551	0.114495	0.0946301	0.209274	0.194737	0.148593	0.172652	0	0.171944	0.162848	0.178255	0.149425	0.102316	0.17762	0.117956	0.133218	0.152302	0	0.174193	0.159917	0.158375	0.201905	0.188432	0.124423	0.123898	0.136619	0.114655	0.12789	0.124083	0	0.168542	0.1625	0.115747	0.180359	0.2248	0.13515	0.096448	0.0499241	0.128348
CEL	0.02804	0.0459215	0.0425325	0.100444	0.0556216	0.0409087	0.115758	0.0545637	0.0526026	0.0484367	0.0502269	0.0254401	0.11382	0.0304042	0.0831738	0.0451086	0	0.0500475	0.0568767	0.0600865	0.0854216	0.0342454	0.0490121	0.0401339	0.038772	0.0372206	0	0.0716211	0.0504975	0.0740244	0.0741847	0.0855057	0.0652873	0.0498028	0.0215076	0.0381267	0.065922	0.0750289	0	0.0728355	0.0882957	0.00692321	0.0517295	0.188171	0.0800999	0.0498215	0.0469174	0.134513
RALGDS	0.234074	0.256237	0.174023	0.337246	0.329788	0.33074	0.221042	0.236564	0.215796	0.152905	0.243288	0.178298	0.479184	0.237349	0.237504	0.27285	0	0.259781	0.258643	0.318093	0.268444	0.142944	0.201897	0.157031	0.209299	0.232904	0	0.318225	0.314333	0.330169	0.280727	0.254838	0.194168	0.150043	0.146703	0.145619	0.188444	0.24243	0	0.233599	0.404095	0.197562	0.327862	0.378794	0.212908	0.112964	0.0925815	0.227646
AL162417.1	0.0145575	0.00600905	0.00254416	0.00651063	0.00974873	0.00176918	0.00258397	0.00502338	0.00872007	0	0.00800275	0.00665199	0	0.0163569	0.0110949	0.00678485	0	0.00672504	0.00367674	0.00252644	0.00169869	0.00374175	0.00574292	0.00711113	0.00335234	0.00713466	0	0.00723	0.00394072	0.00208768	0.0115487	0.0070637	0.00611345	0.0187698	0.0062884	0.00967587	0.0143517	0.00878883	0	0.00850659	0.0186611	0.0120138	0.00668584	0	0.00197094	0.00253426	0.0143903	0.0201
ABO	0.048556	0.0553494	0.0611307	0.102621	0.118204	0.0877961	0.04809	0.0649145	0.0328014	0.10815	0.0241828	0.0627853	0.0919831	0.0179903	0.06175	0.0210636	0	0.11368	0.0550729	0.057665	0.073659	0.047967	0	0.0754836	0.0918367	0.077559	0	0.0908559	0.0595086	0.106179	0.0982421	0.0372193	0.0355759	0.138585	0.0669009	0.0942489	0.0468773	0.0755164	0	0.0574064	0.118523	0.0743321	0.0822856	0.00655645	0.0412946	0.0676655	0	0.0721471
SURF6	0.0930115	0.0962126	0.0912817	0.109453	0.100068	0.10742	0.139682	0.100672	0.0856031	0.044851	0.0648075	0.0677438	0.0642908	0.127332	0.078236	0.10844	0	0.0979791	0.15944	0.0906898	0.101684	0.0705776	0.0163446	0.0648893	0.0757548	0.0640784	0	0.0932203	0.155491	0.0827704	0.0880638	0.147525	0.0796102	0.0572332	0.042355	0.0499775	0.0867386	0.0783509	0	0.105869	0.0783411	0.0599357	0.149972	0.100689	0.108979	0.0754334	0.0411184	0.147456
MED22	0.0831637	0.043564	0.0408713	0.0369074	0.0638	0.0550047	0.0666482	0.0577658	0.0596137	0.0309171	0.0363738	0.0293488	0.0946804	0.0753674	0.040691	0.043533	0	0.0511635	0.0677559	0.0484596	0.0592552	0.0315185	0.00608322	0.0314807	0.0509159	0.0545659	0	0.0509427	0.0633278	0.055025	0.0917525	0.0580576	0.0481964	0.0247914	0.0259464	0.0337726	0.0553695	0.0587978	0	0.0683333	0.0687869	0.0471452	0.0775103	0.0671504	0.0639543	0.0306888	0.0116782	0.0685746
RPL7A	0.142733	0.152291	0.216649	0.392366	0.222639	0.216756	0.228278	0.295018	0.196814	0.0640017	0.0664961	0.0665124	0.203546	0.258397	0.132594	0.290334	0	0.291652	0.309244	0.159053	0.211026	0.184385	0.0476703	0.17422	0.169664	0.116328	0	0.22029	0.464063	0.205405	0.181522	0.297074	0.124608	0.186802	0.0547458	0.0629866	0.239728	0.177128	0	0.250113	0.221799	0.174897	0.351236	0.175979	0.176384	0.151102	0.0317496	0.0839315
SURF1	0.0422338	0.0477301	0.0680766	0.131223	0.0880183	0.0451721	0.0714208	0.0750102	0.0878731	0.0316614	0.0201141	0.0215051	0.0357861	0.10967	0.0484811	0.0844226	0	0.110603	0.104891	0.0596898	0.0761911	0.048843	0.0307953	0.0735813	0.0506669	0.0656965	0	0.0370712	0.119916	0.0604384	0.0679605	0.0973864	0.048152	0.0545903	0.0230798	0.0376529	0.0762718	0.0519215	0	0.0499802	0.0890686	0.0448986	0.118613	0.0491222	0.0426838	0.0402243	0.0181489	0.0671767
SURF2	0.0383941	0.020268	0.0330753	0.0499445	0.0419834	0.0590801	0.0674207	0.0441969	0.0469797	0.0304727	0.0331044	0.0295059	0.0703502	0.131338	0.0548049	0.0703038	0	0.0527282	0.0823957	0.042495	0.0587781	0.0329356	0.0590847	0.0385405	0.0387118	0.020282	0	0.0398518	0.0951392	0.0339989	0.015168	0.0770076	0.0360509	0.0198437	0.0151564	0.0251782	0.040535	0.0335423	0	0.05436	0.059462	0.0191454	0.072653	0.0584461	0.0367325	0.0428337	0.0312494	0.0207665
SURF4	0.254594	0.248439	0.228482	0.363192	0.330923	0.305912	0.283204	0.266253	0.237792	0.197839	0.2543	0.176614	0.373727	0.275794	0.225819	0.285858	0	0.28583	0.300888	0.262127	0.270876	0.182378	0.353113	0.206965	0.255718	0.289108	0	0.384352	0.434576	0.344177	0.363817	0.325642	0.207916	0.179353	0.254426	0.182306	0.253715	0.257588	0	0.303116	0.246806	0.263654	0.400156	0.418037	0.290311	0.168068	0.135514	0.293497
STKLD1	0.046557	0.0382681	0.0367715	0.0723066	0.0547444	0.0469791	0.0541248	0.0717914	0.0655194	0.0276924	0.0413997	0.0359826	0.0709501	0.053397	0.0672277	0.090194	0	0.0674852	0.0485712	0.0719252	0.0646338	0.0419446	0.0180426	0.0595854	0.0332605	0.0277404	0	0.0452459	0.0808206	0.0584861	0.0455727	0.0995581	0.0460368	0.0213692	0.0529976	0.0433707	0.0502528	0.0731462	0	0.0615213	0.0878306	0.0220505	0.0887864	0.0637646	0.033059	0.03953	0.0490468	0.0915442
REXO4	0.0998001	0.101611	0.103657	0.135845	0.104008	0.0959025	0.176319	0.128707	0.0895731	0.0904805	0.0965764	0.0857686	0.130458	0.136807	0.0941325	0.0989659	0	0.113391	0.178638	0.151076	0.138005	0.0806389	0.0314182	0.0747427	0.08284	0.084859	0	0.0872129	0.145727	0.103509	0.15219	0.159012	0.0922152	0.0789572	0.0699618	0.092049	0.108438	0.0926671	0	0.102563	0.0895776	0.0980545	0.231341	0.117212	0.136666	0.0773465	0.0448935	0.191425
ADAMTS13	0.157378	0.149865	0.123995	0.169853	0.165838	0.152905	0.126055	0.167788	0.160574	0.147255	0.11885	0.142597	0.202563	0.178344	0.188604	0.189487	0	0.179893	0.18524	0.186553	0.117636	0.102584	0.186179	0.113137	0.120136	0.145713	0	0.166303	0.195606	0.20904	0.210127	0.186213	0.153761	0.102539	0.148376	0.103893	0.151891	0.174881	0	0.191265	0.16733	0.221387	0.204949	0.170664	0.162451	0.0656826	0.0977935	0.180469
CACFD1	0.0315324	0.0296093	0.0410196	0.0698872	0.0519464	0.0396404	0.102011	0.0619456	0.0507236	0.0220264	0.0252657	0.0185364	0.0436793	0.0753367	0.0229148	0.0840572	0	0.0482585	0.0529158	0.0405663	0.04701	0.0256463	0.0135404	0.0473771	0.0352197	0.0297827	0	0.0596249	0.0589121	0.0716191	0.0416277	0.104632	0.0429816	0.0210998	0.0276572	0.0255054	0.0569031	0.0420006	0	0.0399375	0.0524007	0.0467436	0.0598537	0.076737	0.0617517	0.0423901	0.00960687	0.145117
SLC2A6	0.160583	0.220635	0.168439	0.261823	0.267443	0.198839	0.151754	0.212941	0.206634	0.126934	0.201022	0.153593	0.361162	0.264195	0.225053	0.304817	0	0.277509	0.243942	0.253356	0.229957	0.127718	0.339857	0.147804	0.187033	0.213574	0	0.229996	0.29333	0.17431	0.315415	0.265824	0.178883	0.11682	0.157748	0.170302	0.176555	0.200016	0	0.249813	0.321923	0.171136	0.304037	0.245139	0.163781	0.159053	0.14318	0.13245
MYMK	0	0.000186523	0.00060412	0.000884389	0	0	0.00286856	0.000623083	0.00201638	0	0	0	0	0.00775317	0.000712962	0	0	0	0.00235882	0.00274863	0	0.000308504	0	0.00162819	0	0	0	0	0.000662578	0.00204909	0	0.0110071	0.00026512	0.00509181	0	0.000454779	0.000411404	0.000442148	0	0.000573872	0	0.00810257	0	0	0.001491	0	0	0.00634856
ADAMTSL2	0.0541422	0.0790351	0.0503886	0.0703102	0.0750768	0.0711102	0.0800174	0.0699804	0.0770132	0.0795675	0.0398815	0.0211809	0.0690108	0.0529949	0.0928308	0.0752015	0	0.0724604	0.0736583	0.061587	0.0645664	0.048564	0.0760094	0.0733971	0.0592117	0.0611326	0	0.0326748	0.0683374	0.142261	0.180173	0.062956	0.0749406	0.0607753	0.0293055	0.0413085	0.0486141	0.0759883	0	0.0337333	0.168292	0.108671	0.0874223	0.164133	0.0944522	0.141187	0.0654226	0.067787
FAM163B	0.0197629	0.0399657	0.0247175	0.0289997	0.0428869	0.0183841	0.113205	0.0450675	0.0313624	0.0355629	0.0478626	0.0252148	0.123379	0.0177422	0.073179	0.0413225	0	0.0573267	0.0468985	0.0202672	0.0454639	0.0426948	0.0427706	0.0345784	0.0390312	0.0219544	0	0.0420427	0.0208951	0.0310833	0.0813849	0.0241342	0.0336731	0.0197392	0.0702175	0.069073	0.0347354	0.0690531	0	0.0654702	0.10657	0.0408209	0.0294609	0.112551	0.0620905	0.0737601	0.0226104	0.111012
DBH	0.000685625	0.00695196	0.00107848	0.00623446	0.00088613	0.00160362	0.00420906	0.00425249	0.00185758	0.000824322	0.000528466	0.000479186	0	0.00221178	0.00502711	0.0033749	0	0.00105027	0.00844629	0.00102767	0.00108736	0.00324786	0.00648187	0.0025315	0.00544511	0.00173357	0	0	0.00409157	0.00343987	0.00386145	0	0.00464317	0	0	0.000372084	0.0055583	0.00248615	0	0.00180154	0.00688145	0.00102955	0.00056919	0.00866541	0.00614555	0.00405978	0.00544201	0.00733959
SARDH	0.0146294	0.00852598	0.0151461	0.0126592	0.0195324	0.00562017	0.00623122	0.0110924	0.014814	0.00676335	0.00549103	0.0097076	0.00875008	0.00851873	0.0196564	0.0260854	0	0.0262827	0.0143155	0.0115661	0.0141881	0.02083	0.0254567	0.0286364	0.00566765	0.00922844	0	0.0114644	0.0169795	0.0264167	0.00852947	0.023215	0.0198019	0.00946595	0.00243765	0.01165	0.00422789	0.0119127	0	0.00575595	0.0307423	0.00931665	0.024305	0.0108629	0.0107159	0.0328172	0.0159402	0.016288
VAV2	0.0178663	0.0205988	0.0199549	0.0366728	0.0376883	0.0192088	0.00835869	0.0230786	0.013452	0.00372637	0.0168278	0.00909422	0.0206829	0.0336358	0.0161584	0.0204637	0	0.0219869	0.00731707	0.0212295	0.0132836	0.0126118	0.0613663	0.0140004	0.0203601	0.0146974	0	0.0209584	0.0507144	0.0237657	0.0363628	0.0350326	0.0206901	0.0217021	0.0301457	0.00655658	0.0104244	0.0228614	0	0.0271195	0.0360822	0.0200391	0.0460332	0.0131738	0.0122765	0.00955459	0.00819341	0.16715
BRD3OS	0.0993315	0.119627	0.109378	0.142303	0.111317	0.138149	0.153992	0.141639	0.0991587	0.0820191	0.0959304	0.062931	0.227488	0.149532	0.0770083	0.134176	0	0.119245	0.200006	0.0877634	0.136363	0.0797971	0.116114	0.0782118	0.127367	0.0833651	0	0.133622	0.179629	0.0875811	0.130714	0.188579	0.0966469	0.0607175	0.0547646	0.0687268	0.123728	0.120333	0	0.136585	0.110108	0.0864383	0.184089	0.16701	0.129305	0.0794229	0.0278554	0.147737
BRD3	0.185732	0.150924	0.153482	0.17867	0.131949	0.179008	0.193446	0.178499	0.153975	0.147231	0.163957	0.118827	0.169293	0.216017	0.130993	0.179655	0	0.202088	0.200368	0.136957	0.172166	0.142469	0.140995	0.126427	0.163829	0.151153	0	0.16664	0.282229	0.135259	0.27996	0.23443	0.159217	0.128707	0.141365	0.10141	0.183169	0.150772	0	0.206502	0.181838	0.143712	0.248557	0.143726	0.182736	0.112279	0.10128	0.219051
WDR5	0.19283	0.20856	0.185342	0.237957	0.234545	0.208514	0.175333	0.220346	0.200687	0.143353	0.177043	0.15475	0.299012	0.27724	0.210391	0.249768	0	0.280745	0.241415	0.27419	0.21757	0.159993	0.146905	0.148089	0.174145	0.209366	0	0.270382	0.303485	0.245426	0.218759	0.276597	0.197368	0.159844	0.242303	0.154711	0.222982	0.2255	0	0.234249	0.297622	0.252809	0.357798	0.302207	0.213397	0.152768	0.153458	0.222082
RXRA	0.100297	0.142597	0.108993	0.112083	0.134683	0.149442	0.199283	0.136086	0.126433	0.0952889	0.104102	0.10214	0.183811	0.103949	0.0960833	0.0827498	0	0.0907702	0.0996313	0.0918881	0.138977	0.0765932	0.23695	0.0744327	0.104298	0.0865859	0	0.144866	0.118273	0.119583	0.162124	0.156212	0.125041	0.153643	0.087054	0.116243	0.167302	0.166302	0	0.137959	0.243543	0.0858204	0.0979243	0.19986	0.127656	0.0868284	0.0690066	0.305791
COL5A1	0.0542421	0.0448063	0.0496039	0.106763	0.098311	0.0815638	0.0568999	0.0511952	0.102628	0.0643625	0.074724	0.0794618	0.123822	0.0709942	0.148628	0.128318	0	0.173256	0.0966331	0.0714349	0.0823013	0.0821688	0.183129	0.0859189	0.0290244	0.0324552	0	0.051587	0.0841812	0.0498775	0.0648207	0.069016	0.0532794	0.0571085	0.0557367	0.0663544	0.100963	0.0759038	0	0.0452334	0.177424	0.115667	0.0994339	0.0637274	0.0618539	0.119919	0.0678641	0.171676
FCN1	0	0	0.00182877	0.00303304	0.00117527	0	0	0	0	0	0.000333057	0	0	0.00261918	0	0.00214152	0	0.00136336	0	0.00163634	0	0.000668255	0	0.000992048	0	0	0	0	0.00349535	0	0	0	0.000789306	0	0	0	0	0.000946224	0	0	0	0.00411885	0	0	0	0	0	0.00384937
OLFM1	0.40948	0.402503	0.262446	0.555145	0.422943	0.504597	0.245761	0.308007	0.286485	0.316235	0.405079	0.423052	0.629968	0.285285	0.268104	0.297097	0	0.346788	0.294129	0.393873	0.297364	0.262589	0.65941	0.183555	0.373275	0.439753	0	0.585284	0.625824	0.53063	0.518135	0.261653	0.271163	0.306466	0.464484	0.255299	0.194308	0.317806	0	0.443592	0.497377	0.446367	0.534401	0.730077	0.310347	0.141897	0.0964424	0.345823
PPP1R26	0.0505391	0.046542	0.0643117	0.0619404	0.0463151	0.0394104	0.110517	0.0686031	0.05677	0.0563512	0.0484331	0.0327313	0.0900677	0.0507009	0.0492334	0.0574294	0	0.0450225	0.0687331	0.0598343	0.0729895	0.0432986	0.0420161	0.0544156	0.0751055	0.0697461	0	0.0459397	0.0532118	0.052177	0.0720071	0.0978671	0.0471223	0.0547762	0.0476208	0.0321832	0.0690125	0.061484	0	0.090311	0.0566141	0.0449124	0.0940935	0.0964062	0.0753745	0.0530676	0.0135931	0.195475
C9orf116	0.0116289	0.0161906	0.0240362	0.0379069	0.0239907	0.0197032	0.0317122	0.0361928	0.0293852	0.00448835	0.0151647	0.0171023	0.0435207	0.0460908	0.0350833	0.0316042	0	0.0325813	0.0537667	0.0303876	0.0334424	0.0212182	0.00431502	0.0260542	0.0163055	0.0217904	0	0.0357501	0.0308621	0.0342273	0.0274917	0.0491959	0.0147703	0.0319019	0.0353713	0.0213731	0.0291166	0.020028	0	0.0328906	0.0683953	0.0226793	0.0642602	0.035664	0.0291519	0.0120674	0.00884401	0.0242264
MRPS2	0.0527066	0.0595873	0.0540867	0.0645992	0.0523202	0.0839795	0.111915	0.0909296	0.0510489	0.0449054	0.0309654	0.0402253	0.0956336	0.0705358	0.0584404	0.057204	0	0.0685772	0.124905	0.0748353	0.0699674	0.0537306	0.0329659	0.0309151	0.106603	0.0800002	0	0.139893	0.0863858	0.0443841	0.0991719	0.10674	0.0721973	0.0346663	0.0193601	0.0330908	0.0695466	0.0587365	0	0.0964615	0.0496493	0.0721408	0.0907623	0.119597	0.0957685	0.0437555	0.0197846	0.0681284
LCN1	0	0.000453778	0.00118132	0	0.00228432	0	0.000968821	0.000634927	0.000412759	0.000931609	0.000404835	0.00180418	0	0.00376358	0.000310647	0	0	0.000548662	0.0011456	0.000987215	0.00562427	0	0	0	0.000407745	0	0	0	0.00510082	0.0019381	0	0	0	0	0	0.000748152	0.000335815	0	0	0	0	0	0.00383995	0	0.00219275	0.0016629	0	0.0025583
PAEP	0	0.000302022	0.000109948	0.000864295	0	0	0	0.00172415	0	0	0	0	0	0	0.000965068	0	0	0.00124697	0	0.000880036	0.000557352	0.000342561	0	0	0	0	0	0	0	0	0	0	0	0	0	0.000585955	0	0	0	0	0	0	0	0	0	0	0	0
AL354761.1	0	0	0	0.000290361	0	0	0	0	0.000808977	0	0	0	0	0	0	0	0	0	0	0	0.000694208	0	0	0.00241751	0	0	0	0	0	0	0	0	0.000152489	0	0	0	0	0	0	0	0	0	0	0	0	0	0	0.00641125
GLT6D1	0.000562239	0.00070491	0.00441655	0.00442335	0.00535076	0.000937672	0	0.00042575	0.00106264	0.00118372	0.00169954	0.000157518	0	0.0036029	0.000682753	0.00875841	0	0.00158944	0.00235692	0.00140772	0.00263643	0.00112256	0.0180509	0.000588354	0.00348931	0.00142488	0	0	0.00544244	0.00118521	0	0.00118187	0.00123726	0	0	0.000306535	0.000813813	0.000948826	0	0.000958913	0.00332414	0.000745414	0	0.0072407	0	0.00352748	0	0.555947
SOHLH1	0.27934	0.341812	0.147427	0.258902	0.315368	0.26576	0.146772	0.191597	0.272149	0.20735	0.244947	0.228744	0.441145	0.204865	0.30957	0.283129	0	0.264	0.197927	0.394251	0.299395	0.118743	0.21201	0.121916	0.243996	0.34943	0	0.172231	0.222326	0.335951	0.284733	0.177576	0.179004	0.104078	0.207129	0.207411	0.144887	0.219637	0	0.183879	0.452188	0.194155	0.178463	0.472317	0.267933	0.0797274	0.107121	0.115245
KCNT1	0.433434	0.368879	0.268925	0.521753	0.418343	0.479795	0.205841	0.289526	0.2301	0.241421	0.328771	0.297431	0.654977	0.31868	0.295818	0.354689	0	0.383798	0.359769	0.398571	0.327228	0.204257	0.531227	0.1533	0.3424	0.415164	0	0.526697	0.600379	0.632384	0.480487	0.329361	0.232143	0.317426	0.440615	0.195977	0.228103	0.253978	0	0.386572	0.434212	0.384707	0.478963	0.733323	0.282503	0.169281	0.163926	0.279736
CAMSAP1	0.296352	0.35009	0.228634	0.431549	0.387282	0.387474	0.249634	0.277787	0.23882	0.247325	0.340952	0.257662	0.483789	0.293434	0.292738	0.329261	0	0.383728	0.327692	0.335167	0.299489	0.192168	0.439692	0.183569	0.274894	0.37303	0	0.427747	0.369039	0.475647	0.376674	0.283211	0.24436	0.266483	0.300547	0.252761	0.250181	0.29414	0	0.315341	0.448064	0.340285	0.422713	0.409946	0.305692	0.168298	0.154195	0.265544
UBAC1	0.17331	0.156896	0.148199	0.243718	0.160264	0.141793	0.174514	0.201982	0.184954	0.10756	0.112524	0.0995322	0.216144	0.260715	0.164823	0.247366	0	0.20234	0.193626	0.150596	0.138116	0.133641	0.177368	0.132275	0.102676	0.128338	0	0.169131	0.253491	0.191662	0.205729	0.265854	0.140629	0.112755	0.0877768	0.122483	0.168111	0.168431	0	0.18465	0.183739	0.129115	0.274792	0.124255	0.11477	0.12831	0.0729529	0.38284
NACC2	0.0205565	0.0198456	0.0108344	0.0299371	0.0164694	0.015922	0.00796718	0.012173	0.0109305	0.00477517	0.0102637	0.0032262	0.0112481	0.00381101	0.0102942	0.0105745	0	0.0110349	0.00819425	0.00338937	0.00763783	0.00871188	0.0101431	0.0210365	0.0104533	0.0113644	0	0.0203297	0.0158178	0.0427089	0.00393609	0.0262118	0.0158682	0.00366283	0.0298023	0.00255641	0.0103515	0.0105601	0	0.00540594	0.00490406	0.00490113	0.0261818	0.0211127	0.0106954	0.00293769	0.00181808	0.115227
TMEM250	0.0977125	0.0772706	0.0784812	0.0639389	0.0562115	0.092698	0.0742683	0.0980283	0.0540646	0.0580938	0.0643725	0.0533087	0.160676	0.0973466	0.0532546	0.100238	0	0.079335	0.14672	0.0453083	0.0967503	0.0557135	0.0594296	0.0469691	0.092775	0.100254	0	0.130707	0.112506	0.0455028	0.113526	0.161202	0.0796147	0.0739512	0.0329795	0.0283101	0.0923482	0.0436902	0	0.109204	0.0492163	0.0821231	0.13958	0.127871	0.116254	0.055854	0.00665302	0.0356294
QSOX2	0.0718174	0.124056	0.105527	0.13531	0.149098	0.081229	0.118458	0.127923	0.113034	0.0941728	0.0843386	0.0668857	0.158818	0.128576	0.0977799	0.124951	0	0.139901	0.108189	0.119846	0.0990492	0.0839291	0.110058	0.0735446	0.0866362	0.110456	0	0.110133	0.122375	0.161141	0.128515	0.14289	0.114957	0.0726305	0.0609174	0.0757056	0.119053	0.123528	0	0.124096	0.101494	0.0781595	0.172827	0.151592	0.110425	0.100677	0.0628044	0.153848
CCDC187	0.00290472	0.00407634	0.00273935	0.00753578	0.0082105	0	0.00256526	0.00595658	0.0024068	0	0.0015145	0.00256449	0	0.00760548	0.00220844	0.00113098	0	0.00170418	0.0059222	0.00150734	0.00182007	0.00306152	0.0183746	0.00216462	0.00103206	0.000774584	0	0	0.0109353	0	0.00389685	0.00395128	0.00254904	0.00319549	0	0.000671404	0.0033088	0.00271419	0	0.00202608	0.0070497	0.00325273	0.00848366	0	0.000912406	0.0032321	0	0.0438653
GPSM1	0.125329	0.18082	0.0968245	0.144375	0.134715	0.185374	0.152434	0.155679	0.12722	0.101765	0.147528	0.118895	0.278847	0.127025	0.140024	0.117407	0	0.124175	0.134875	0.148128	0.141825	0.0900579	0.22898	0.0715806	0.166837	0.15098	0	0.218465	0.123852	0.204208	0.244692	0.167549	0.135986	0.161577	0.0936762	0.112231	0.142289	0.140325	0	0.130116	0.196708	0.139252	0.121073	0.270625	0.154538	0.101395	0.0684905	0.174573
DNLZ	0	0.00543592	0.00195692	0.00674041	0.00456344	0.00520584	0.00173199	0.00379998	0.00526231	0.00257321	0.00416899	0	0.00203604	0.0119063	0.00527236	0.00440349	0	0.00543328	0.00342589	0.00491763	0.0114272	0.00104127	0.00472073	0.00629619	0.00554482	0.00703525	0	0.00431546	0.000589686	0	0	0.00798473	0.00428261	0	0	0.000690939	0.00591842	0.0046836	0	0.0062179	0.00231117	0.00443523	0.000686865	0.00764348	0.0013083	0.00509679	0	0.0122623
CARD9	0.0178078	0.0176245	0.0174014	0.0251568	0.0224245	0.0381166	0.0436434	0.035988	0.0186404	0.0176539	0.00902497	0.0146702	0.02937	0.0134187	0.0207989	0.0168773	0	0.00899777	0.0225541	0.0215166	0.0176712	0.00605387	0.0259079	0.0170112	0.0103797	0.0126144	0	0.0150152	0.0282752	0.0409662	0.0308636	0.0143173	0.0256986	0.0175834	0.0153629	0.0171833	0.0223269	0.0375012	0	0.031049	0.0101848	0.00537157	0.0367085	0.0623073	0.0303153	0.0216294	0.0147748	0.0591882
SNAPC4	0.171234	0.211926	0.150291	0.223789	0.197364	0.198805	0.131507	0.215271	0.189626	0.0860081	0.155284	0.151944	0.304472	0.190435	0.203126	0.224409	0	0.194591	0.172644	0.215347	0.180994	0.135922	0.249808	0.131851	0.149111	0.179898	0	0.219683	0.241598	0.262681	0.321217	0.242041	0.186536	0.160501	0.152603	0.12855	0.158967	0.175372	0	0.226325	0.259328	0.221765	0.26087	0.21485	0.153989	0.141312	0.104571	0.224791
ENTR1	0.13367	0.116451	0.134504	0.2252	0.165382	0.189329	0.104353	0.193372	0.172306	0.0795364	0.119176	0.0826532	0.276393	0.294338	0.17392	0.273826	0	0.254056	0.171254	0.175702	0.165278	0.142416	0.0607446	0.148592	0.0910854	0.13418	0	0.102928	0.232316	0.115676	0.176654	0.23555	0.142494	0.114455	0.0888277	0.126909	0.169643	0.146336	0	0.177256	0.17782	0.152236	0.289089	0.119746	0.122916	0.13348	0.104281	0.123289
PMPCA	0.176424	0.145069	0.128386	0.214264	0.165771	0.162674	0.196401	0.18299	0.145001	0.118603	0.101466	0.0956687	0.226393	0.215074	0.168274	0.16285	0	0.183655	0.204176	0.196233	0.16003	0.107137	0.13819	0.0931993	0.145796	0.169064	0	0.241958	0.225837	0.201047	0.224356	0.198767	0.135387	0.084135	0.082485	0.123171	0.147215	0.143808	0	0.217624	0.199204	0.153917	0.256291	0.30607	0.180234	0.0981327	0.0506688	0.149104
INPP5E	0.141163	0.127396	0.0972209	0.135102	0.128958	0.096267	0.157542	0.135997	0.123021	0.0814189	0.0748279	0.0873271	0.204997	0.12565	0.117733	0.113714	0	0.105898	0.110133	0.143856	0.111588	0.0866961	0.0789717	0.101502	0.117091	0.114557	0	0.156032	0.215621	0.14832	0.160835	0.189364	0.135229	0.0759245	0.0623968	0.0721542	0.135676	0.165968	0	0.192083	0.167409	0.12558	0.188323	0.187522	0.131694	0.0811488	0.054694	0.112511
SEC16A	0.238877	0.25566	0.186879	0.275645	0.262235	0.243889	0.206283	0.248918	0.192994	0.148191	0.225586	0.149882	0.337179	0.22258	0.231803	0.254135	0	0.259775	0.249166	0.261771	0.230623	0.150426	0.158208	0.134524	0.188562	0.196423	0	0.265483	0.355396	0.315506	0.259554	0.262789	0.19353	0.157742	0.220287	0.166467	0.202058	0.203964	0	0.233991	0.297412	0.227896	0.349694	0.309337	0.228212	0.148814	0.12125	0.262115
NOTCH1	0.0053017	0.00751213	0.00975669	0.00927887	0.00585786	0.00306983	0.00297261	0.00795707	0.00585934	0	0.00107653	0.00153969	0	0.00543617	0.00329799	0.00514741	0	0.00644989	0.00274723	0.00473705	0.0051417	0.00595953	0.0156225	0.00103287	0.00623441	0.00585989	0	0.00535227	0.0259464	0.0048617	0.0047695	0.00847472	0.00756537	0	0	0.00244981	0.00278564	0.00246032	0	0.00214345	0.0164807	0	0.0104876	0.00335141	0.00486782	0.00340886	0.00359327	0.0808059
EGFL7	0.211692	0.216438	0.174062	0.199562	0.179104	0.216768	0.213632	0.213252	0.185133	0.155525	0.152864	0.128747	0.376329	0.25001	0.157131	0.209686	0	0.179486	0.316085	0.205145	0.20933	0.10399	0.222228	0.114934	0.290275	0.215667	0	0.17728	0.303686	0.149262	0.288645	0.236185	0.15435	0.157513	0.154201	0.129336	0.178402	0.166472	0	0.197437	0.160156	0.136674	0.227961	0.401092	0.251084	0.126907	0.0460877	0.073762
AGPAT2	0.060686	0.0219998	0.0453482	0.0316128	0.0264725	0.0475689	0.0393723	0.049231	0.0303622	0.0186966	0.0231631	0.0361374	0.0441961	0.0591322	0.0220738	0.0454785	0	0.0265474	0.0717601	0.0298056	0.0209364	0.0148069	0.0704671	0.0218803	0.0598687	0.0267814	0	0.0731274	0.0428139	0.029442	0.083357	0.0867273	0.0364277	0.0251737	0.0239962	0.0373438	0.043561	0.0497565	0	0.0420937	0.0364041	0.0357988	0.0606587	0.0721918	0.03622	0.0124587	0.00407468	0.11687
LCN8	0	0.000587536	0	0.00268839	0	0	0	0.000405862	0.000543247	0	0	0.00271292	0	0	0	0	0	0.00123415	0.0013638	0.00107073	0	0	0	0.000622502	0	0	0	0	0	0	0.00153419	0.00098124	0.000799114	0	0.000452599	0	0.000486019	0	0	0	0	0	0	0.00265766	0.000463505	0	0	0.000901768
LCN15	0.0142766	0.020126	0.00777886	0.0290852	0.0252031	0.00052517	0.00487761	0.00948492	0.0476616	0.00698898	0.000837119	0.0213178	0.00586258	0.0324454	0.0193864	0.012944	0	0.0240029	0.02608	0.015709	0.0122031	0.00714996	0.0390027	0.0066706	0.0131898	0.0508587	0	0.029961	0.00828576	0.0244409	0.0561449	0.0406995	0.00724744	0	0.00383153	0.00839355	0.00539302	0.00139721	0	0.0104309	0.0252596	0.0195314	0.011606	0.0223671	0.00389509	0.0189676	0.0117018	0.00128084
AL355987.3	0	0.00129291	0.00353332	0.00611871	0.00544256	0.000878912	0.00437907	0.00267017	0.00616215	0.000824322	0.00324534	0.000639409	0	0.0081447	0.00455326	0.00718216	0	0.00477042	0.0129036	0.00194535	0.00424681	0.00603599	0.00726283	0.00400322	0.00413068	0.000943793	0	0.00609445	0.00617638	0.00522512	0.00397847	0.0130152	0.00317431	0.00749425	0.00236682	0.00328289	0.00554112	0.000948164	0	0.00706681	0.00167309	0.00133983	0.0037827	0.00452101	0.00187225	0.00282583	0	0.00461452
CCDC183	0.0269379	0.0218063	0.0351768	0.0558236	0.0388798	0.0317361	0.0290649	0.0507394	0.0422506	0.0235582	0.0159338	0.0178061	0.0501138	0.0496309	0.0285564	0.050377	0	0.0476053	0.0358361	0.0211565	0.0286153	0.019708	0.0551186	0.0267008	0.0185126	0.0263015	0	0.0657264	0.0909427	0.0568286	0.0265507	0.0637994	0.0302514	0.00945482	0.0119132	0.014197	0.0263383	0.0285648	0	0.0300075	0.0443266	0.0298926	0.0944131	0.0248809	0.0264767	0.0442716	0.0154247	0.00930843
RABL6	0.371413	0.389575	0.264323	0.433887	0.382471	0.39489	0.219765	0.327101	0.251029	0.257572	0.2941	0.280044	0.643434	0.307888	0.294906	0.371722	0	0.379517	0.337456	0.380348	0.32281	0.21647	0.451265	0.195984	0.330605	0.384082	0	0.479361	0.544257	0.484449	0.437014	0.334716	0.259584	0.235613	0.373865	0.242799	0.264518	0.32452	0	0.3804	0.442085	0.399051	0.494432	0.600356	0.338107	0.182911	0.193325	0.32535
AJM1	0.0976722	0.0936427	0.101237	0.101789	0.134871	0.118998	0.237076	0.149296	0.0915002	0.133471	0.117889	0.0954603	0.197635	0.101852	0.0790309	0.111378	0	0.0930428	0.160373	0.119638	0.148546	0.0586352	0.119746	0.0503396	0.179597	0.147826	0	0.173289	0.0944455	0.125332	0.214403	0.141577	0.125837	0.107574	0.0988322	0.0773259	0.139363	0.137145	0	0.14094	0.117368	0.132204	0.125987	0.339062	0.200496	0.0854277	0.0350005	0.129625
PHPT1	0.0699456	0.0506751	0.0908272	0.196352	0.145059	0.101289	0.192119	0.177259	0.0969502	0.0593755	0.0721155	0.0459113	0.108391	0.118447	0.0640267	0.125467	0	0.110288	0.222304	0.0705308	0.116765	0.062735	0.0870503	0.0793074	0.16015	0.0964247	0	0.131896	0.251277	0.142913	0.11	0.170863	0.089789	0.0527712	0.0721811	0.042056	0.107987	0.102997	0	0.12509	0.057397	0.0781929	0.184959	0.215176	0.137738	0.0926404	0.0201383	0.0533249
MAMDC4	0.0141327	0.01049	0.00988367	0.027138	0.00847637	0.0185397	0.0181563	0.0239429	0.0249813	0.0226595	0.00630372	0.0130665	0.0251371	0	0.0167064	0.0187748	0	0.00921238	0.0184119	0.0269871	0.01301	0.0119306	0	0.0103313	0.0122577	0.0250704	0	0.00917035	0.0246418	0.0210458	0.0226768	0.011807	0.0174349	0.0158503	0.031571	0.0131316	0.0135361	0.0168887	0	0.0202533	0.0175582	0.00188864	0.00907023	0.0332733	0.0154776	0.00273132	0.00858394	0.0154534
EDF1	0.141683	0.141576	0.158823	0.284473	0.189774	0.164476	0.240598	0.235904	0.155371	0.0952171	0.128354	0.0946554	0.19662	0.272634	0.12762	0.250217	0	0.22128	0.326806	0.124375	0.188739	0.13094	0.158664	0.119852	0.232291	0.153242	0	0.208067	0.418636	0.182106	0.226806	0.235056	0.142976	0.163814	0.0811273	0.102583	0.197617	0.144913	0	0.212094	0.150993	0.147603	0.326247	0.288511	0.180969	0.157101	0.0455779	0.0939486
TRAF2	0.074835	0.097179	0.0750951	0.114827	0.118157	0.103149	0.175192	0.0902753	0.0899047	0.0809555	0.0697144	0.0590788	0.116697	0.096115	0.123919	0.125509	0	0.106012	0.0779826	0.120106	0.102469	0.0683822	0.142034	0.0614032	0.0649258	0.0890844	0	0.117844	0.115471	0.0994472	0.110206	0.121884	0.0815065	0.0974243	0.071224	0.0677044	0.0932825	0.0906642	0	0.102791	0.165634	0.0691591	0.0939564	0.17991	0.102883	0.062165	0.056041	0.281355
FBXW5	0.204909	0.230683	0.16597	0.275043	0.229622	0.266408	0.1883	0.218302	0.18854	0.160538	0.135613	0.165594	0.322764	0.25342	0.187383	0.216473	0	0.239106	0.246526	0.187162	0.234509	0.108157	0.165115	0.116462	0.215888	0.220136	0	0.206242	0.319719	0.226743	0.26849	0.2484	0.16146	0.143362	0.0934985	0.148407	0.185375	0.181469	0	0.200916	0.212885	0.159216	0.29583	0.316065	0.232665	0.113008	0.138456	0.0821704
C8G	0.0037818	0.00766329	0.0025664	0.00521277	0.00211501	0.00228712	0.00217712	0.0037598	0.00461536	0.00118372	0.00520705	0.000614114	0.0105153	0.0102017	0.00494414	0.00726709	0	0.0104754	0.00333716	0.0169746	0.00300344	0.00146747	0.00411185	0	0.00207467	0.00662043	0	0.00270501	0.00291418	0.0174748	0.00280287	0.00625949	0.00254203	0.00347376	0	0.00437366	0.0032045	0.00637839	0	0.000371119	0	0.00290024	0.00512608	0.0120931	0.00402734	0.000281175	0.0011792	0.00276868
LCN12	0.0248403	0.0285086	0.0126214	0.0277558	0.0236598	0.0149416	0.0115107	0.0164386	0.0242325	0.0139903	0.011435	0.00641899	0.0179549	0.0294611	0.0198596	0.0297156	0	0.0192175	0.0246894	0.0251739	0.0232133	0.0134075	0.0282491	0.0103724	0.0188409	0.0132616	0	0.0183599	0.018528	0.0242399	0.0297678	0.0168858	0.0264585	0.0081773	0.0171834	0.0075579	0.00713379	0.0111463	0	0.00272698	0.0071844	0.00866019	0.0206496	0.0185467	0.0132307	0.00788517	0.0244768	0.00916292
PTGDS	0	0.00288052	0.000277594	0	0	0	0	0.00084017	0.000915338	0	0	0	0	0	0	0	0	0	0	0	0	0	0	0.0013067	0	0.000498292	0	0	0	0	0	0.00408915	0	0	0.00208304	0	0	0	0	0	0	0	0	0	0	0	0	0
AL807752.7	0	0	0.00182691	0	0.00151977	0.00142	0	0.000331769	0.000866409	0	0	0	0	0	0.00103498	0	0	0.00050059	0	0	0.00132787	0.000611801	0	0	0.00138494	0.00648657	0	0	0	0	0	0.00512592	0.000272315	0	0.00109772	0	0	0	0	0.000883813	0.000605885	0	0	0.00655296	0.0004959	0.0014126	0.00193977	0.00205192
LCNL1	0.0470606	0.0874364	0.0298725	0.0901929	0.0848219	0.0725138	0.0646106	0.0933399	0.0610263	0.0170269	0.0234436	0.0349798	0.0733689	0.0828173	0.0636551	0.0453722	0	0.0716485	0.0396387	0.0882656	0.0568154	0.0272064	0.0223829	0.0432915	0.0471384	0.0683829	0	0.0953714	0.0905742	0.0699812	0.114265	0.0792624	0.0692768	0.0290538	0.0346454	0.0709116	0.0540877	0.0449856	0	0.0297377	0.0698013	0.0407486	0.0700093	0.0791732	0.0333736	0.02255	0.0229187	0.0729747
PAXX	0.0886813	0.0656647	0.103358	0.277756	0.203369	0.102492	0.151144	0.143063	0.141531	0.0886908	0.0997625	0.0447963	0.240839	0.16099	0.117119	0.217048	0	0.20273	0.203869	0.114179	0.117011	0.0685812	0.0332409	0.0974153	0.106948	0.063497	0	0.160551	0.209456	0.0946405	0.155495	0.205557	0.100072	0.0987632	0.064354	0.0578393	0.158895	0.121915	0	0.175761	0.137706	0.0960134	0.161322	0.172477	0.100665	0.0859658	0.0403557	0.0483412
CLIC3	0	0	0	0.0019775	0	0	0	0.000743583	0.0008203	0	0.000143223	0	0	0.0020744	0	0	0	0	0	0	0.000949127	0	0	0.00124192	0	0	0	0	0.00121303	0	0	0	0.000250009	0	0	0	0.00177322	0	0	0	0	0.00137955	0	0	0.00248844	0	0	0
ABCA2	0.217538	0.241545	0.197777	0.36335	0.320333	0.290738	0.269327	0.259134	0.215425	0.203812	0.232457	0.171881	0.493025	0.27321	0.228329	0.259374	0	0.27292	0.267879	0.243305	0.26835	0.152973	0.341581	0.161025	0.255485	0.260175	0	0.397291	0.351344	0.322756	0.395563	0.291631	0.204488	0.210312	0.157881	0.176297	0.207755	0.250925	0	0.249918	0.318933	0.248581	0.338858	0.385064	0.240018	0.169335	0.122843	0.224875
FUT7	0	0	0	0.000790652	0	0	0.00384073	0.000326724	0.000611759	0	0.000162173	0	0	0	0	0	0	0	0	0.00104694	0.00134369	0.000174337	0.00554406	0	0.0011039	0	0	0	0.00192261	0.00178858	0.0059045	0	0.00176074	0	0	0.00140057	0.00134961	0	0	0.00193959	0.00728867	0	0.00180718	0.00458889	0.000807896	0.00130978	0	0.0219086
AL807752.6	0.0651481	0.0977714	0.0728936	0.147057	0.10796	0.109815	0.0996731	0.105849	0.097072	0.0638587	0.0710803	0.0523424	0.23018	0.0999784	0.104184	0.117018	0	0.136306	0.113942	0.100397	0.103261	0.0611206	0.0336647	0.056109	0.11238	0.101523	0	0.139103	0.143304	0.1221	0.119836	0.133142	0.0892006	0.0620446	0.0257311	0.0561465	0.0845059	0.0916927	0	0.131069	0.138271	0.0788708	0.145938	0.170865	0.097622	0.0622538	0.0611035	0.115983
NPDC1	0.0546825	0.0745502	0.108226	0.170341	0.105551	0.0530557	0.0511946	0.101538	0.129304	0.0336694	0.0475593	0.051127	0.0804585	0.212393	0.138146	0.256063	0	0.219313	0.111641	0.114677	0.119641	0.118068	0.122719	0.134554	0.0370978	0.0673168	0	0.0569949	0.191734	0.062597	0.0682995	0.219744	0.0731976	0.0680956	0.0741855	0.0639708	0.0702218	0.0571661	0	0.0873122	0.112948	0.111535	0.310795	0.0330642	0.0326131	0.116603	0.0956023	0.0317553
ENTPD2	0	0.00511579	0.00124607	0.00506795	0.00161072	0.0107882	0.00140001	0.00174554	0.00414825	0.00118372	0.00270792	0.000911966	0	0	0.000641449	0.00061579	0	0.00350442	0.00256862	0	0.000529949	0.00126558	0.00633516	0	0.00242381	0.00816859	0	0	0.00611415	0.00567912	0	0.00549938	0.00190312	0	0	0.00115248	0.00269629	0.000595148	0	0.00317839	0.00132002	0	0.00349224	0	0.00474479	0.00400367	0.00230826	0.00462421
SAPCD2	0.00279933	0.00618412	0.00206342	0.00373387	0.00829664	0	0.00311933	0.00544104	0.00650468	0	0.00397004	0.00529022	0.0135506	0	0.0117833	0.00487866	0	0.00713445	0.000998138	0	0.00319073	0.00138497	0	0.00895745	0.00210854	0.000691923	0	0	0.00184753	0.00195971	0.0115749	0	0.00292341	0	0.00169172	0.000702522	0.000804001	0.0011972	0	0	0.00185596	0	0.00417237	0.000893157	0.0047779	0.0128327	0.00126734	0.00380869
UAP1L1	0.08042	0.0640278	0.048254	0.0978733	0.0556383	0.0543831	0.0640789	0.0954821	0.0625417	0.0542305	0.0444582	0.0389808	0.0944638	0.0856214	0.0835531	0.0904608	0	0.125893	0.0644252	0.0835729	0.053451	0.0442152	0.0206039	0.0395414	0.0384477	0.0577241	0	0.110804	0.0819018	0.0915501	0.109588	0.0938682	0.0707038	0.0586582	0.0149585	0.0463843	0.0530319	0.066127	0	0.0750963	0.119204	0.0479665	0.111148	0.0788553	0.067618	0.0736374	0.0164512	0.0162677
MAN1B1	0.208558	0.246256	0.150833	0.257099	0.269362	0.209443	0.142298	0.207573	0.187807	0.134117	0.179705	0.144224	0.332226	0.252713	0.187102	0.238986	0	0.226701	0.236059	0.244228	0.241308	0.1432	0.186991	0.12884	0.214902	0.258862	0	0.2937	0.300502	0.267016	0.274582	0.247245	0.1718	0.0924278	0.123684	0.145762	0.165475	0.169239	0	0.223426	0.241303	0.193248	0.308807	0.274763	0.206226	0.135689	0.112599	0.0965547
DPP7	0.341013	0.41848	0.241786	0.415396	0.370401	0.377225	0.265176	0.307284	0.247275	0.2333	0.268527	0.225273	0.539459	0.283305	0.28059	0.311323	0	0.359505	0.3142	0.346194	0.338651	0.189477	0.451115	0.168765	0.334002	0.413889	0	0.522231	0.516512	0.519909	0.465119	0.317811	0.237922	0.24814	0.298997	0.2014	0.235861	0.279714	0	0.327911	0.464433	0.37092	0.465603	0.641314	0.320411	0.175459	0.099226	0.237002
GRIN1	0.257882	0.304462	0.198906	0.521456	0.354225	0.318194	0.189354	0.193628	0.151077	0.175088	0.27214	0.20144	0.308192	0.24794	0.192307	0.307254	0	0.313301	0.293078	0.277725	0.207833	0.163635	0.517292	0.113966	0.229557	0.280123	0	0.393731	0.631954	0.520944	0.234545	0.153376	0.152357	0.150976	0.333903	0.137596	0.194803	0.181298	0	0.262527	0.311461	0.337571	0.385574	0.372776	0.222105	0.17146	0.0917308	0.216825
LRRC26	0.000432922	0.000180442	0.000561497	0.00110797	0	0.00120162	0.00406497	0.000535946	0.000437979	0	0.000294191	0	0	0.00528091	0.00148286	0.00296175	0	0.00317379	0.00196949	0	0	0.00110393	0	0	0.00151906	0	0	0.00470708	0	0.00125473	0.00287156	0	0.00114998	0	0	0	0.0013231	0.00154942	0	0	0.00163058	0.00432438	0.00224407	0	0.00029031	0.00825726	0	0.000642816
ANAPC2	0.0410685	0.0405941	0.0338167	0.0507398	0.0483093	0.0557944	0.0603108	0.0840541	0.0624242	0.0504347	0.0396234	0.0472564	0.115315	0.080624	0.094959	0.0486097	0	0.0528436	0.0874258	0.0643564	0.0676883	0.0540279	0.0336484	0.0352199	0.0515252	0.0497827	0	0.0564747	0.0615918	0.0463655	0.0898559	0.0850892	0.060661	0.0603392	0.0435828	0.0582895	0.0704625	0.0562456	0	0.0609124	0.0844565	0.0458249	0.0868892	0.0726232	0.0655083	0.043082	0.0407898	0.0566955
SSNA1	0.0948214	0.0593285	0.145506	0.236024	0.117072	0.143166	0.173206	0.201975	0.116548	0.038718	0.0816504	0.0587494	0.150533	0.25738	0.101868	0.229822	0	0.168773	0.27613	0.102172	0.154998	0.0891636	0.0512706	0.0997315	0.110631	0.0681831	0	0.153289	0.258041	0.10766	0.134474	0.232712	0.0960431	0.118147	0.0398103	0.0432355	0.166258	0.120396	0	0.149255	0.0712477	0.0717965	0.250283	0.0887535	0.115188	0.101265	0.0396638	0.0670904
TPRN	0.104535	0.129776	0.10842	0.112769	0.128769	0.0854673	0.122877	0.120137	0.112162	0.0979007	0.068597	0.0664747	0.13816	0.141057	0.136671	0.115648	0	0.102489	0.131206	0.100342	0.118644	0.0991925	0.114291	0.0758431	0.107456	0.0761832	0	0.115669	0.14187	0.1252	0.196049	0.163743	0.117505	0.0495603	0.0782486	0.0720597	0.124609	0.103076	0	0.140353	0.144778	0.150478	0.154017	0.139922	0.147636	0.0783492	0.0370986	0.217569
TMEM203	0.0681115	0.0418476	0.0624885	0.0840533	0.0583144	0.03416	0.119935	0.0944694	0.0758473	0.0356913	0.0128902	0.0224959	0.0348834	0.102014	0.0301089	0.0782554	0	0.0734538	0.182297	0.0380489	0.0774228	0.0490173	0.0405923	0.0573703	0.0586431	0.0362482	0	0.0431547	0.198196	0.0314933	0.0337715	0.123546	0.0504981	0.0601048	0.00362283	0.0312963	0.0876216	0.0415686	0	0.0725957	0.028169	0.0407148	0.107741	0.0390005	0.0865789	0.0552447	0.0039187	0.0423086
NDOR1	0.0911852	0.113441	0.105935	0.135923	0.0988156	0.095832	0.0860629	0.138804	0.132775	0.0601901	0.0873765	0.0755004	0.207809	0.238657	0.151637	0.164767	0	0.150892	0.114372	0.143941	0.134895	0.119291	0.0962203	0.107494	0.0821098	0.133855	0	0.077736	0.141461	0.0930241	0.11809	0.169768	0.0943223	0.0614898	0.0784622	0.0731566	0.0846463	0.108581	0	0.120211	0.132153	0.110261	0.206107	0.103364	0.0713301	0.0618208	0.0629556	0.0836167
BX255925.3	0.085481	0.0711876	0.0294417	0.0261463	0.0380382	0.0810505	0.0804192	0.0577737	0.0553863	0.0279436	0.0437904	0.0483586	0.0797369	0.0330256	0.0732425	0.0454325	0	0.0330104	0.0427675	0.0583316	0.0489446	0.0352634	0.0858466	0.0179831	0.0414341	0.0631195	0	0.0971978	0.0505797	0.0724841	0.110176	0.0843464	0.0540316	0.0396736	0.0458706	0.0251756	0.0434347	0.0428238	0	0.0418378	0.0596146	0.0686622	0.0541005	0.140817	0.0780544	0.0238155	0.0174122	0.0722011
RNF208	0.235435	0.188932	0.142993	0.194407	0.148941	0.245058	0.260221	0.224828	0.125832	0.137606	0.167111	0.128839	0.250101	0.149943	0.107012	0.120283	0	0.109682	0.294246	0.201941	0.184009	0.110077	0.183272	0.0643816	0.273274	0.203659	0	0.302206	0.29348	0.195457	0.362562	0.23377	0.184484	0.168884	0.174652	0.0926697	0.214003	0.174403	0	0.21878	0.152651	0.205117	0.227249	0.449049	0.315086	0.102829	0.0263787	0.162691
CYSRT1	0.000562239	0.00505431	0.0023338	0.00644623	0.00539341	0.00600661	0	0.00117121	0.00195814	0	0.00677901	0.0104164	0.00800841	0.0170172	0.00618582	0.00410756	0	0.00669345	0.00727753	0.00565776	0.0104131	0.00150623	0	0.00378966	0.0100848	0.000788349	0	0.00512824	0.0027952	0.00473123	0.00966941	0.0137218	0.00418223	0	0.00295216	0.00182169	0.00269968	0.00322145	0	0.0067546	0.00293792	0.00198746	0.00221798	0	0.00508477	0.00061742	0	0
SLC34A3	0	0.00214556	0.000622999	0	0	0	0	0.000547519	0.00028042	0	0.000679531	0	0	0	0.000594029	0.00198097	0	0	0	0	0	0.000109493	0	0.000589619	0.00013104	0	0	0	0.00188635	0	0	0	0.000808106	0	0	0	0	0.000438889	0	0.000737687	0	0	0	0	0.00159291	0	0	0
TUBB4B	0.307749	0.222895	0.291885	0.307712	0.203779	0.331345	0.350496	0.371429	0.236147	0.156735	0.236614	0.169154	0.268381	0.335788	0.175352	0.281293	0	0.181985	0.432969	0.175321	0.304866	0.208112	0.0904553	0.198024	0.417993	0.257465	0	0.351744	0.571623	0.276261	0.318697	0.305298	0.248527	0.212479	0.145378	0.117112	0.276288	0.254192	0	0.338571	0.166437	0.267026	0.410371	0.425834	0.306106	0.180391	0.058958	0.0869568
FAM166A	0	0.0049162	0.000140915	0.000589614	0.000522515	0	0	0.000837475	0.000382099	0	0	0.000899831	0	0	0.00115917	0	0	0	0	0	0.00110727	0.000844796	0	0.000784657	0.000722882	0.00184013	0	0	0.00316833	0	0	0.00323985	0.000696526	0	0	0	0	0	0	0.000326428	0	0	0	0	0	0	0.00260663	0.00176753
NELFB	0.16916	0.169037	0.122895	0.152076	0.143927	0.179882	0.149458	0.168697	0.137755	0.152487	0.105043	0.0780526	0.193629	0.154032	0.145042	0.14456	0	0.146233	0.174912	0.165817	0.160866	0.104871	0.14637	0.0730816	0.160567	0.135002	0	0.152269	0.17062	0.172473	0.186651	0.191561	0.144372	0.113315	0.140818	0.103199	0.171471	0.148565	0	0.159936	0.161293	0.155298	0.194439	0.262609	0.205049	0.128076	0.0766792	0.148853
TOR4A	0	0.00105673	0	0	0	0	0.00464644	0	0.00144725	0.00733608	0.000403409	0	0	0	0.00105138	0	0	0.00226674	0	0.00210317	0	0.000108313	0.00604809	0.000870895	0.000233518	0.000536033	0	0	0	0	0.00317944	0.00140339	0.000308642	0	0	0	0.000804304	0	0	0	0	0	0	0.00511882	0	0	0	0.0107355
NRARP	0	0.00666338	0.00469302	0.000804822	0.0017919	0.00113032	0.0315634	0.00960217	0.00360996	0.00333357	0	0.00193527	0.00193321	0.00646517	0.00100518	0.00150671	0	0.00203585	0.00416719	0	0.00488557	0.00173767	0	0.00483654	0.00140948	0.00305231	0	0.00522289	0.00171023	0	0	0.0036787	0.00126298	0.00181421	0	0.000363135	0.00776119	0.0077736	0	0.00322732	0.00260579	0	0.00287166	0	0.00390433	0	0	0.0100285
EXD3	0.283744	0.332588	0.207383	0.37459	0.329985	0.269564	0.25948	0.260219	0.243304	0.217538	0.250589	0.231565	0.47188	0.285443	0.281409	0.296894	0	0.354315	0.259394	0.335201	0.271679	0.200382	0.437523	0.191455	0.240657	0.299853	0	0.364724	0.355153	0.41743	0.432659	0.288138	0.233907	0.354894	0.263593	0.207771	0.210437	0.241968	0	0.312699	0.426052	0.275782	0.406348	0.419184	0.248623	0.174264	0.16343	0.388343
NOXA1	0.256737	0.261096	0.189791	0.299446	0.262271	0.246134	0.106925	0.240095	0.222814	0.137234	0.209665	0.166055	0.435027	0.255428	0.269362	0.343538	0	0.338953	0.227278	0.257471	0.241597	0.184042	0.293949	0.188021	0.166647	0.223059	0	0.131086	0.331132	0.352973	0.31961	0.291047	0.206354	0.180634	0.163925	0.173755	0.128601	0.200667	0	0.210555	0.354414	0.260723	0.407893	0.200369	0.138966	0.154714	0.146866	0.0638848
ENTPD8	0	0	0.000584983	0	0	0	0	0	0	0	0	0	0	0	0	0	0	0	0	0	0	0	0	0	0	0	0	0	0	0.00286181	0	0	0	0	0	0	0	0	0	0.000712572	0.00466952	0	0	0	0	0	0	0.00494432
NSMF	0.232608	0.29972	0.199957	0.307699	0.314106	0.30151	0.287741	0.260066	0.226738	0.172738	0.242579	0.184929	0.447487	0.228642	0.254656	0.241462	0	0.26334	0.261433	0.319541	0.273037	0.140439	0.327069	0.150962	0.289715	0.306263	0	0.320921	0.324537	0.343728	0.375372	0.257258	0.209618	0.147787	0.200707	0.175668	0.210357	0.224816	0	0.269925	0.413568	0.226987	0.294454	0.466602	0.26799	0.171211	0.0981138	0.205606
PNPLA7	0.241726	0.322867	0.239133	0.295875	0.280781	0.315949	0.221188	0.292035	0.272017	0.208237	0.293417	0.292329	0.521076	0.296764	0.328472	0.304687	0	0.402388	0.229057	0.314935	0.293621	0.231342	0.526351	0.237779	0.247803	0.277609	0	0.403277	0.407496	0.35343	0.36603	0.333538	0.262008	0.201557	0.414435	0.264291	0.276677	0.309387	0	0.328057	0.391292	0.317263	0.423892	0.473429	0.280266	0.211587	0.177246	0.349613
MRPL41	0.401188	0.391526	0.17251	0.407475	0.471139	0.399492	0.282602	0.297193	0.238268	0.203195	0.361746	0.299776	0.585273	0.228317	0.233704	0.310036	0	0.349768	0.3636	0.407274	0.355997	0.142243	0.200252	0.210198	0.294395	0.441221	0	0.562321	0.360061	0.56256	0.421618	0.277178	0.27716	0.225569	0.220293	0.27365	0.204178	0.230097	0	0.280861	0.604631	0.353804	0.29425	0.427787	0.319288	0.135799	0.101032	0.220685
DPH7	0.191303	0.144479	0.160936	0.282935	0.245464	0.197562	0.131439	0.215187	0.180873	0.111742	0.170368	0.113187	0.381762	0.308909	0.192689	0.249396	0	0.259186	0.231433	0.206636	0.223609	0.156942	0.184884	0.149402	0.15823	0.1642	0	0.285333	0.326496	0.244687	0.243569	0.276582	0.158248	0.117438	0.125265	0.12559	0.156862	0.16197	0	0.242408	0.244496	0.162129	0.322293	0.221897	0.158977	0.0995864	0.0740968	0.144255
ZMYND19	0.0706396	0.069645	0.062475	0.0857047	0.0467312	0.0414231	0.107199	0.0924411	0.063633	0.0571267	0.0425079	0.0493389	0.0943937	0.0814925	0.0509694	0.0658177	0	0.0607669	0.123406	0.0687335	0.0780104	0.054901	0.0315196	0.053032	0.0883742	0.0945389	0	0.0594963	0.122647	0.0606982	0.107494	0.117553	0.0621184	0.0213864	0.038664	0.0383524	0.0819632	0.0532255	0	0.114862	0.0686746	0.0587836	0.112152	0.147962	0.0968951	0.0537027	0.0221567	0.0377651
ARRDC1	0.155887	0.224609	0.135284	0.252261	0.258819	0.179282	0.0606106	0.171607	0.182612	0.111866	0.158462	0.143481	0.325547	0.191232	0.215561	0.245452	0	0.254504	0.174527	0.236547	0.214466	0.112845	0.115535	0.15542	0.184	0.193117	0	0.197518	0.21738	0.227746	0.183396	0.171512	0.144766	0.190228	0.127418	0.121795	0.118181	0.147372	0	0.167708	0.283537	0.0963503	0.279424	0.218856	0.148495	0.0938938	0.10441	0.121704
EHMT1	0.351519	0.399101	0.237933	0.526766	0.45107	0.430567	0.258716	0.278601	0.232619	0.258831	0.357455	0.264717	0.585141	0.282518	0.27408	0.341313	0	0.361923	0.350934	0.364474	0.280037	0.185328	0.579489	0.178802	0.360071	0.444774	0	0.559647	0.596531	0.572768	0.508089	0.27808	0.23335	0.211588	0.41283	0.259254	0.238231	0.300659	0	0.363418	0.43992	0.42765	0.467176	0.662427	0.363624	0.182224	0.086874	0.234898
CACNA1B	0.129432	0.128197	0.107833	0.181459	0.131227	0.145058	0.090901	0.111162	0.100817	0.112671	0.112285	0.10118	0.168882	0.112497	0.084721	0.116838	0	0.11008	0.128015	0.107263	0.125517	0.0943444	0.252375	0.0609031	0.15267	0.156808	0	0.197515	0.210005	0.23571	0.121326	0.0841882	0.0926171	0.13108	0.152915	0.0963254	0.0827326	0.0900434	0	0.168348	0.155601	0.128802	0.144779	0.2233	0.12993	0.0823253	0.0677165	0.153069
BET1L	0.12888	0.139092	0.096706	0.128872	0.0980435	0.161308	0.134624	0.135548	0.092991	0.0570146	0.0959823	0.0665089	0.159035	0.102401	0.122171	0.122212	0	0.118471	0.121342	0.108519	0.120699	0.0954706	0.0574263	0.0900997	0.0969388	0.0842512	0	0.187021	0.167143	0.1246	0.0857854	0.122049	0.0941437	0.108163	0.0596031	0.0889528	0.103016	0.122829	0	0.127809	0.0965226	0.134846	0.150955	0.16636	0.127401	0.0557612	0.0727056	0.19458
RIC8A	0.122448	0.161493	0.11921	0.146921	0.185162	0.199933	0.200915	0.145317	0.135902	0.104361	0.119987	0.114599	0.239542	0.165771	0.146218	0.142033	0	0.155233	0.219252	0.151344	0.169447	0.0893414	0.107146	0.102776	0.173639	0.190602	0	0.180899	0.18763	0.182725	0.188397	0.18564	0.10309	0.0694711	0.1458	0.0914836	0.114276	0.118725	0	0.13768	0.174484	0.11583	0.140097	0.245006	0.163674	0.0992016	0.079403	0.0687035
SIRT3	0.225132	0.211245	0.206558	0.2734	0.218696	0.250618	0.26427	0.202359	0.182174	0.20633	0.209867	0.164366	0.339815	0.203404	0.215992	0.218021	0	0.200746	0.248076	0.210567	0.183677	0.149468	0.336508	0.155397	0.227534	0.218347	0	0.361269	0.321532	0.270454	0.373434	0.279994	0.188887	0.175694	0.23985	0.164149	0.220146	0.221363	0	0.252061	0.266653	0.234466	0.319422	0.241859	0.264519	0.118479	0.0862964	0.149349
PSMD13	0.240865	0.223724	0.155423	0.27636	0.307264	0.252768	0.175202	0.229533	0.204384	0.186753	0.235817	0.17951	0.379799	0.249256	0.209522	0.229108	0	0.212396	0.249622	0.213587	0.236153	0.152325	0.171581	0.168588	0.214678	0.22155	0	0.26741	0.355047	0.27565	0.301037	0.278854	0.166995	0.179692	0.247312	0.145566	0.176457	0.177555	0	0.215754	0.24084	0.230673	0.280605	0.276842	0.218969	0.125625	0.0673481	0.140818
PGGHG	0.00489171	0	0.000978245	0.00115185	0	0.00093653	0	0.00348593	0.0033831	0	0	0.00245087	0	0	0.000234003	0	0	0	0	0	0	0	0	0	0.000337961	0.00205762	0	0.00579357	0.00157857	0.00805609	0	0.00099603	0.0013773	0	0.000896002	0.00105049	0.000507287	0	0	0	0	0	0	0	0	0.000411837	0	0.00190148
IFITM2	0.00162034	0	0	0.00153897	0	0	0.00218936	0.00131429	0.00249908	0	0.000215221	0	0	0	0.000823666	0.00144962	0	0	0	0	0.000675732	0.000585157	0.0156733	0.00078786	0	0	0	0.00903242	0.00281901	0.00553994	0.0107582	0	0.000729463	0	0	0	0.0013915	0.000381547	0	0	0	0	0	0.00501843	0	0.00056706	0	0.000723207
IFITM3	0.00476127	0.00178286	0.00193885	0.0168097	0.00713529	0.00464179	0.0290985	0.00721908	0.00398971	0.00247861	0.00132467	0.0016828	0.0122105	0	0.00455837	0	0	0.00265858	0.00605975	0.0011638	0.00366736	0.00461569	0	0	0.00291146	0.0037252	0	0.00475069	0.0076918	0.00394894	0.00989771	0.00568174	0.00509478	0	0.00236024	0.00378286	0.00323176	0.00398811	0	0.0086564	0	0.00689749	0.00757808	0	0.00358659	0.00412303	0	0.00471928
B4GALNT4	0.271139	0.313653	0.194027	0.376235	0.337847	0.327827	0.263465	0.307688	0.233051	0.250912	0.271294	0.18066	0.499515	0.252093	0.248124	0.257211	0	0.302082	0.284041	0.340205	0.278078	0.155217	0.187115	0.15751	0.278167	0.321254	0	0.441982	0.382327	0.424604	0.433089	0.327262	0.226819	0.197375	0.249973	0.174203	0.230479	0.257544	0	0.319478	0.328117	0.26882	0.381625	0.607029	0.299001	0.13115	0.156044	0.316146
PKP3	0.00287814	0.0038355	0.00292962	0.00471968	0.000799463	0.00238975	0.00301569	0.00838617	0.00265378	0	0.00501474	0	0	0.00133411	0.00780929	0	0	0.00757699	0.0133502	0.00715083	0.00892033	0.00388287	0	0.00200804	0.00437839	0.00325903	0	0.00172758	0.00995961	0	0.036473	0.00228803	0.00507559	0	0	0.000583496	0.00313021	0.00262272	0	0.00296704	0.00837231	0.00666818	0.00590239	0.00416744	0.00428801	0.00146707	0	0.0105577
SIGIRR	0.011512	0.00403348	0.0121567	0.0593402	0.0183776	0.0123551	0.0230349	0.013779	0.0193414	0.0048467	0.00437183	0.0130763	0.0192632	0.0160193	0.0301712	0.0506318	0	0.0349159	0.0264062	0.00909927	0.0191466	0.0167107	0	0.00976711	0.0124853	0.0131448	0	0.0495464	0.040461	0.034424	0.0131026	0.0272624	0.00630929	0.00879857	0.00478416	0.0111709	0.0327825	0.0141251	0	0.0604073	0.0287449	0.0131237	0.0112125	0.0627558	0.0165873	0.0154507	0.00501175	0.0219626
ANO9	0	0.00469313	0.00618965	0.0103055	0.0200206	0.00340053	0.00567474	0.0025588	0.00252539	0	0	0.00140303	0.00354158	0.00508899	0.000861938	0.0102902	0	0.00858452	0.003619	0.00432095	0	0.00240198	0	0.00295993	0.00328647	0.00392834	0	0	0.0201751	0.00149406	0	0.0107467	0.00255831	0.00346963	0	0.00381093	0.00218416	0.0040764	0	0	0	0.000847974	0.00554527	0.012751	0.00678944	0.00273052	0.00192916	0.0137455
PTDSS2	0.231443	0.290279	0.214522	0.332729	0.299012	0.312403	0.277223	0.221016	0.233169	0.202903	0.209803	0.199948	0.471289	0.311888	0.235366	0.302009	0	0.300958	0.273839	0.254292	0.223263	0.141597	0.302795	0.152667	0.196253	0.260276	0	0.374596	0.299884	0.324146	0.329656	0.294558	0.233958	0.211024	0.304996	0.200149	0.198162	0.24662	0	0.295119	0.381216	0.28689	0.352538	0.455634	0.275953	0.133703	0.121841	0.28717
RNH1	0.098047	0.113949	0.146572	0.198434	0.154536	0.0903096	0.18667	0.210001	0.156393	0.065053	0.0940584	0.0881515	0.163489	0.254667	0.153437	0.253546	0	0.229311	0.243142	0.100467	0.162848	0.139459	0.0728094	0.173699	0.100656	0.0605056	0	0.111262	0.27987	0.106191	0.150759	0.269638	0.120414	0.105033	0.054574	0.0985205	0.15467	0.141833	0	0.180142	0.120207	0.125442	0.278636	0.121255	0.128066	0.127158	0.0662578	0.162653
HRAS	0.106337	0.126401	0.110029	0.230768	0.171065	0.188692	0.164119	0.177454	0.130405	0.0831873	0.116342	0.100532	0.268645	0.196321	0.116929	0.18445	0	0.191098	0.25428	0.134984	0.162373	0.0786393	0.0633155	0.117678	0.187752	0.15931	0	0.154915	0.193676	0.131016	0.16499	0.211811	0.121851	0.0704516	0.0979132	0.0624979	0.153678	0.109106	0	0.156016	0.18005	0.124509	0.196845	0.213652	0.159824	0.112005	0.0488877	0.086259
LRRC56	0.0397019	0.0279091	0.0219365	0.0344296	0.0337771	0.0209016	0.0365013	0.0389719	0.0279464	0.0125174	0.0345461	0.0301443	0.0515946	0.0256576	0.0420115	0.0344531	0	0.0387758	0.0254259	0.0324584	0.0125227	0.018473	0.0503202	0.0167623	0.0242963	0.0299533	0	0.0326648	0.0260733	0.0311531	0.017693	0.0270043	0.0230486	0.0267797	0.0111917	0.0203025	0.0424673	0.0332083	0	0.034817	0.0362955	0.0255546	0.0391863	0.0303928	0.031852	0.0267254	0.0317099	0.0505203
LMNTD2	0	0.00124631	0	0.00109857	0.00113368	0.00822736	0	0.0028738	0.00115395	0	0	0	0	0	0	0	0	0.00400983	0	0.00208225	0	0	0	0	0	0.000149015	0	0	0.00057683	0	0	0.00208694	0.00126828	0	0	0	0.000961856	0.0014681	0	0.00410314	0.00407903	0	0	0	0.00108061	0	0	0
RASSF7	0.0163546	0.0328271	0.0385773	0.065938	0.0604745	0.0742487	0.0430171	0.0343997	0.0504143	0.0253712	0.032515	0.0380567	0.0164992	0.0541304	0.0413129	0.0630294	0	0.0325776	0.0522007	0.0456493	0.0433528	0.013946	0.0261673	0.0429622	0.0365852	0.0450293	0	0.0339081	0.0489019	0.0465515	0.0665264	0.0364257	0.0336501	0.0234584	0.0121502	0.0231816	0.0344144	0.0294208	0	0.0404636	0.0474112	0.00994511	0.0595488	0.0607441	0.0376881	0.0237867	0.0281752	0.0290664
PHRF1	0.109938	0.122172	0.107362	0.154549	0.138152	0.105368	0.138345	0.107146	0.109286	0.111108	0.0839806	0.0780376	0.15709	0.115384	0.118226	0.142727	0	0.114878	0.132537	0.124284	0.130185	0.0976726	0.102709	0.0952864	0.103709	0.0780416	0	0.128425	0.149337	0.0856111	0.123993	0.159903	0.103726	0.100101	0.0766387	0.0929623	0.111571	0.109047	0	0.129626	0.15145	0.121362	0.105179	0.102906	0.104854	0.0983746	0.059383	0.126153
IRF7	0	0.00303788	4.64475e-05	0.00162146	0	0	0.00355609	0.000773553	0.00102195	0	0.000143223	0	0	0	0.000617632	0	0	0	0.000687927	0	0	0.000101716	0	0	0.00188101	0	0	0	0.00275907	0	0.00417336	0	0.00341007	0	0	0.000213494	0	0.000241979	0	0	0.00363267	0	0	0.00401149	0	0	0	0.000995925
CDHR5	0	0.00182941	0.00134309	0.00247107	0	0.00111341	0	0.000704371	0.000408176	0	0	0	0	0	0	0	0	0	0.00241976	0	0.00387895	0.00219267	0	0.000886684	0	0	0	0	0.00254295	0.00616113	0	0.00720954	0.00064633	0	0	0	0	0	0	0	0	0	0.0025646	0	0.000482156	0.000907332	0	0.00216322
SCT	0	0	0	0	0	0	0.0140166	0.000759328	0.000148153	0	0	0	0	0	0	0	0	0	0	0	0	0	0	0	0	0	0	0	0	0	0	0	0.000458966	0	0	0	0.00184094	0	0	0	0	0	0	0.00873673	0.00208211	0	0	0.0180038
DRD4	0.0360102	0.0303114	0.0189829	0.0196992	0.0170089	0.0380826	0.00151641	0.0178408	0.0163806	0.00708333	0.0212076	0.0216904	0.0402261	0.0481261	0.046277	0.0154777	0	0.0309527	0.00891077	0.0146425	0.0286511	0.0253177	0	0.00997782	0.0124083	0.027192	0	0.0146528	0.043062	0.0178349	0.011368	0.0387141	0.0269383	0	0.0253166	0.016458	0.003295	0.00307042	0	0.0205895	0.0305305	0.0356832	0.0565705	0.0122072	0.00379958	0.0223401	0.00192389	0.00547619
DEAF1	0.306129	0.348236	0.259784	0.413287	0.386327	0.309055	0.27576	0.280059	0.24433	0.278414	0.280027	0.289897	0.536977	0.318026	0.266776	0.34269	0	0.357492	0.359377	0.318705	0.318786	0.197707	0.516794	0.216711	0.30173	0.374031	0	0.508472	0.527943	0.403219	0.455154	0.329005	0.262512	0.265697	0.410409	0.212798	0.264685	0.307992	0	0.383946	0.488914	0.365201	0.44634	0.522508	0.327639	0.193379	0.150196	0.33785
EPS8L2	0.00412426	0.00754476	0.00694039	0.0203386	0.0200031	0.00603214	0.0490268	0.0263275	0.0147739	0.0018988	0.0161223	0.00646454	0.00280404	0.00633065	0.0126395	0.0163511	0	0.00658697	0.0186028	0.0297347	0.0118235	0.00742064	0.00400185	0.00589861	0.00596012	0.0135832	0	0.0166459	0.0131889	0.0162994	0.0381296	0.00444354	0.011077	0.01154	0.0277714	0.00783152	0.0215035	0.00615731	0	0.0198843	0.0022413	0.00713327	0.00571496	0.0100068	0.0242071	0.0259303	0.00200994	0.0515086
TALDO1	0.16039	0.170481	0.165414	0.276747	0.221526	0.174945	0.208559	0.192468	0.177347	0.111054	0.107013	0.114145	0.262316	0.222353	0.182762	0.242053	0	0.233184	0.231727	0.195239	0.174994	0.135958	0.2513	0.145115	0.181029	0.182713	0	0.192758	0.327715	0.168271	0.263856	0.259251	0.133897	0.114008	0.150247	0.122155	0.15874	0.186745	0	0.210707	0.248231	0.16553	0.305944	0.254611	0.165489	0.117921	0.104889	0.195899
GATD1	0.143926	0.178906	0.119599	0.175508	0.186468	0.192064	0.106863	0.149978	0.160844	0.110349	0.104723	0.108014	0.329306	0.235886	0.200009	0.253015	0	0.232725	0.165441	0.192915	0.172233	0.0913514	0.263163	0.11841	0.121537	0.159896	0	0.134948	0.202654	0.210299	0.219252	0.195238	0.131496	0.162251	0.132232	0.100886	0.136461	0.148092	0	0.127662	0.224987	0.119144	0.263002	0.207354	0.12426	0.0976245	0.055164	0.152414
CEND1	0.377161	0.320241	0.310279	0.433732	0.343923	0.413776	0.229248	0.346836	0.265204	0.293263	0.317338	0.267169	0.515214	0.362919	0.225903	0.375409	0	0.327762	0.376238	0.288026	0.347481	0.228496	0.411179	0.181301	0.43645	0.425195	0	0.585022	0.604525	0.384153	0.469216	0.356567	0.284396	0.284779	0.31521	0.212928	0.310678	0.316481	0	0.395575	0.310457	0.385253	0.439098	0.760804	0.451832	0.203414	0.0979974	0.321173
SLC25A22	0.209333	0.214476	0.176744	0.195451	0.23773	0.26636	0.249766	0.240459	0.151002	0.157942	0.21003	0.163331	0.296462	0.166568	0.145143	0.174449	0	0.210506	0.329741	0.170069	0.25039	0.113815	0.128653	0.127619	0.290476	0.226587	0	0.377642	0.314814	0.241827	0.258648	0.243957	0.189354	0.144019	0.101499	0.108743	0.196941	0.187299	0	0.213074	0.202736	0.197673	0.253888	0.352079	0.310337	0.152387	0.0416257	0.119444
PANO1	0.00168116	0.0061692	0.00827362	0.0182918	0.0197395	0.00419337	0.00282828	0.010235	0.0180745	0.00369101	0.00954344	0.0040403	0.00584446	0.0233209	0.0119889	0.0198652	0	0.0213207	0.0130014	0.0107036	0.0158779	0.0101077	0	0.0243293	0.0118829	0.0108182	0	0.0178806	0.0068216	0.0192312	0.0164455	0.0262528	0.00817506	0	0.00863502	0.00729331	0.00777181	0.0101433	0	0.00797017	0.0125718	0.00601269	0.00388598	0.00365771	0.00884172	0.0105914	0	0.0340485
PIDD1	0.236677	0.181844	0.11836	0.172026	0.121418	0.183506	0.130939	0.164057	0.140851	0.0871385	0.140657	0.103323	0.239115	0.211908	0.177435	0.228893	0	0.219023	0.134458	0.22499	0.143086	0.0997721	0.0797628	0.0941056	0.16886	0.193435	0	0.252546	0.256841	0.264397	0.243884	0.168498	0.133707	0.0927693	0.0903339	0.0977392	0.13409	0.168815	0	0.165654	0.181073	0.168394	0.254481	0.259666	0.154066	0.0640304	0.0592572	0.0822482
RPLP2	0.150985	0.136574	0.186526	0.388681	0.234893	0.171479	0.211094	0.237116	0.171692	0.063597	0.0979629	0.0881696	0.159534	0.254139	0.1467	0.264455	0	0.227234	0.29658	0.171069	0.212978	0.124845	0.116346	0.13599	0.14838	0.161549	0	0.175231	0.421152	0.228222	0.199345	0.233964	0.121591	0.138766	0.0710471	0.102694	0.237144	0.18626	0	0.199324	0.207188	0.137466	0.311317	0.182955	0.191506	0.141589	0.0732954	0.223772
PNPLA2	0.0966934	0.0948549	0.0868405	0.152481	0.0926304	0.101755	0.194208	0.126742	0.0918334	0.0689637	0.077821	0.0585442	0.192029	0.124239	0.108871	0.0739419	0	0.0934633	0.175728	0.117061	0.108641	0.0779268	0.0327551	0.0589057	0.101386	0.0803308	0	0.215605	0.160626	0.143799	0.205231	0.131703	0.091782	0.0665199	0.0386215	0.0513158	0.133941	0.127774	0	0.120813	0.0879726	0.115127	0.176456	0.129136	0.144383	0.0704563	0.0287156	0.101615
CRACR2B	0.00417464	0	9.59165e-05	0	0	0	0	0.00116929	0.00246723	0	0.00190026	0.00074563	0	0	0.000379435	0.00521752	0	0.00377766	0.00950808	0	0.000606004	0.000411685	0	0	0	0	0	0.00446625	0	0.000698289	0	0.00286868	0	0	0	0	0.00077877	0.000213543	0	0	0.00422135	0	0.00538512	0	0	0.000610858	0	0
CD151	0.0330772	0.0935283	0.0855296	0.182637	0.119869	0.0891188	0.144137	0.13954	0.149295	0.0687551	0.0700611	0.0535231	0.138454	0.209258	0.114992	0.212864	0	0.193748	0.154178	0.110841	0.118205	0.046873	0.0505188	0.0964189	0.0859678	0.0701725	0	0.0960783	0.110169	0.103424	0.090998	0.145429	0.0688066	0.0432886	0.0259823	0.0683725	0.137059	0.109021	0	0.0950869	0.134982	0.0388695	0.123933	0.145107	0.0991289	0.134165	0.0775743	0.0766255
POLR2L	0.0403006	0.0653525	0.0891875	0.214268	0.0958728	0.126604	0.221338	0.0981768	0.0723102	0.0252637	0.0311921	0.0378428	0.0566491	0.12498	0.042354	0.0770409	0	0.0596956	0.226352	0.0606162	0.106446	0.0374052	0.0269601	0.0792062	0.115418	0.0525035	0	0.106115	0.229858	0.0852007	0.10324	0.117777	0.0458648	0.0250948	0.0200211	0.0230254	0.10403	0.0620543	0	0.0664465	0.0290057	0.0486662	0.162912	0.148695	0.121439	0.0526636	0.0300789	0.114858
TSPAN4	0.00496629	0.00525816	0.00852689	0.0105993	0.0117099	0.0030746	0.0167905	0.0135379	0.00824203	0	0.00285957	0.00691232	0.007848	0.0264497	0.00934313	0.0134564	0	0.0158443	0.0171232	0.0106127	0.00826005	0.00655426	0.0286563	0.00785935	0.00715651	0.00486082	0	0.0206895	0.0270514	0.0301396	0.0312351	0.0206401	0.0120014	0.00421326	0.00547487	0.00283244	0.00536182	0.00369002	0	0.0113062	0.00613187	0.0112089	0.0222035	0.0253997	0.00607664	0.0102811	0.00818811	0.0340809
CHID1	0.12735	0.179259	0.104885	0.204716	0.165031	0.137763	0.12841	0.154474	0.158589	0.119229	0.134504	0.123662	0.232975	0.136948	0.178233	0.165516	0	0.176206	0.193105	0.184821	0.132708	0.113497	0.211209	0.0988884	0.153385	0.161504	0	0.202288	0.229419	0.247855	0.193467	0.173203	0.161604	0.183465	0.103036	0.126231	0.127992	0.14038	0	0.138152	0.256963	0.20226	0.192168	0.173647	0.119553	0.113407	0.0726245	0.15495
AP2A2	0.346353	0.393033	0.254586	0.524822	0.438564	0.413692	0.230099	0.269051	0.240426	0.26589	0.340167	0.277541	0.657304	0.217131	0.283295	0.310644	0	0.367876	0.337082	0.427665	0.2858	0.173161	0.636244	0.183516	0.343872	0.43343	0	0.543901	0.583088	0.582349	0.462452	0.281344	0.236269	0.326638	0.487377	0.238502	0.260099	0.287484	0	0.365418	0.509335	0.400124	0.541386	0.647535	0.307011	0.212953	0.0825202	0.229219
MUC6	0.0163315	0.0343797	0.0315427	0.10795	0.0712064	0.013746	0.0242077	0.0436427	0.0366895	0.0146085	0.0185173	0.00905257	0	0.055668	0.0176132	0.080997	0	0.0629649	0.0413967	0.022456	0.0434447	0.0302512	0.0126762	0.0823212	0.0141187	0.00440347	0	0.0528299	0.0336765	0.0478271	0.0114553	0.0402651	0.0128305	0.0371558	0	0.02892	0.0171066	0.031164	0	0.0175003	0.0237683	0.00439779	0.0990976	0.0140986	0.0054747	0.152633	0.0405907	0.0908082
MUC5AC	0	0	0.000310148	0	0.00104206	0	0	0.000781814	0.000349039	0	0	0	0	0	0	0.0053165	0	0.000731217	0	0.000433104	0.000380976	0.000413396	0	0	0	0	0	0.00109471	0	0	0	0	0	0	0	0	0	0	0	0	0	0.00116601	0	0	0.00652279	0.00151507	0	0
MUC5B	0	0.00180311	0.00325408	0.000324414	0.00122391	0	0	0.00424662	0.00195977	0	0.00080324	0.00208483	0	0.00496194	0.00108899	0	0	0.00336083	0.00131689	0	0.00248482	0.00225783	0	0.00125846	8.85519e-05	0	0	0	0.0069248	0	0	0.00191147	0.000900047	0	0.00199328	0.00223286	0.000367494	0	0	0.00113896	0	0.00222582	0	0.00340887	0.00100207	0.00514547	0	0.00438935
TOLLIP	0.347529	0.355654	0.240681	0.359424	0.355224	0.36254	0.279305	0.326092	0.250941	0.276529	0.317794	0.230572	0.412728	0.230454	0.26519	0.30008	0	0.327873	0.383154	0.289796	0.370435	0.193876	0.413834	0.182708	0.367021	0.390582	0	0.456252	0.471164	0.290041	0.383206	0.337953	0.288458	0.214976	0.272111	0.213967	0.27126	0.289499	0	0.350853	0.328353	0.346853	0.379327	0.525361	0.375133	0.241401	0.162013	0.316682
BRSK2	0.348859	0.383373	0.238602	0.434349	0.40072	0.42414	0.289249	0.26999	0.248618	0.209226	0.345752	0.262553	0.630512	0.295203	0.274987	0.348084	0	0.391953	0.326915	0.35747	0.31615	0.179091	0.382746	0.17051	0.3229	0.356975	0	0.465027	0.443267	0.473529	0.429868	0.31112	0.235863	0.211334	0.299466	0.242834	0.255702	0.27912	0	0.355455	0.478952	0.32795	0.407619	0.601615	0.309251	0.18307	0.141695	0.282106
MOB2	0.18478	0.20915	0.149232	0.207855	0.237926	0.214973	0.246248	0.226083	0.188966	0.153145	0.201784	0.153643	0.336022	0.20706	0.226544	0.206398	0	0.200182	0.225864	0.186258	0.198579	0.146193	0.278339	0.162984	0.190889	0.18575	0	0.238536	0.236656	0.233388	0.28261	0.22949	0.172509	0.168216	0.162412	0.159338	0.195136	0.204214	0	0.227649	0.276421	0.170187	0.182644	0.416507	0.245721	0.163234	0.0901656	0.320263
DUSP8	0.15367	0.210151	0.163914	0.191782	0.198843	0.247361	0.23484	0.236718	0.187378	0.145456	0.211805	0.154698	0.371949	0.173483	0.187829	0.203311	0	0.215147	0.252509	0.206841	0.237521	0.130581	0.288288	0.120066	0.216474	0.230649	0	0.246877	0.223394	0.236721	0.304635	0.274792	0.171676	0.17597	0.19608	0.127395	0.213387	0.210845	0	0.254528	0.198678	0.238083	0.239477	0.310775	0.27834	0.154045	0.0915499	0.204588
KRTAP5-1	0	0	0.00180845	0.00360326	0.00581824	0.00791992	0.00489563	0.000731328	0.00281486	0.00100227	0	0	0	0.00183245	0	0.0036038	0	0.00512401	0.00187001	0.00118715	0.000598135	0.00152258	0	0.00194216	0.000316132	0	0	0.00321381	0.00370301	0.00321412	0.00221563	0.00217944	0.00159373	0.0110492	0	0.00269036	0.0014304	0.000418985	0	0.000904382	0	0	0	0	0.00249803	0.00133901	0.0026821	0
KRTAP5-2	0	0	0.00369762	0.00226632	0.0041452	0	0.00258993	0.00334119	0.00124049	0	0.000652249	0	0	0.00249695	0.0004411	0	0	0.000644088	0.000900567	0.013616	0.00163034	0.00204317	0	0.00325064	0	0.00076285	0	0	0	0.0018982	0	0.00697691	0.000413527	0.00180313	0	0.00354028	0.000219559	0	0	0	0	0	0.0011548	0.00803331	0	0.00249758	0.00126734	0.00216322
IFITM10	0.0176083	0.01025	0.0122947	0.00945066	0.00280541	0.0268287	0.0295784	0.0260805	0.0108991	0.00808137	0.0112884	0.00243736	0.0482665	0.00981445	0.0196483	0.00811505	0	0.00789996	0.0172752	0.0128496	0.0183861	0.00864915	0	0.00717458	0.0204668	0.0259544	0	0.0225916	0.0149349	0.00509029	0.0243265	0.0308398	0.0192064	0	0.00136177	0.00693854	0.00998492	0.0167259	0	0.0147232	0.0236126	0.00863126	0.0109306	0.0691033	0.0310233	0.037497	0	0.0861925
AC068580.4	0	0	0.00249809	0	0	0	0	0	0.000639416	0	0	0	0	0	0.00028106	0	0	0	0	0	0	0.00104191	0.00400185	0	0	0.00035318	0	0	0	0	0	0.00168552	0.000502504	0	0	0	0.000315756	0	0	0.000812297	0	0	0.00352789	0	0.000476982	0.000507061	0	0.00290425
SYT8	0	0	0.000535472	0.000323505	0	0	0	0	0	0	0.000364453	0	0	0	0	0	0	0	0	0	0	0.00021151	0	0	0	0	0	0	0.00113239	0	0	0	0	0	0	0.00358094	0	0	0	0	0	0	0	0	0	0	0	0
TNNI2	0	0	0	0	0	0	0	0	0	0	0	0	0	0	0	0	0	0	0	0	0	0	0	0	0	0	0	0	0	0	0	0	0.000155867	0	0	0	0	0	0	0	0	0	0	0	0	0	0	0.00320809
LSP1	0	0.00186824	0.00428315	0.00941298	0.0015333	0	0	0.00321928	0.000621604	0	0.00222746	0.00155848	0	0.00226401	0.00271701	0.0041567	0	0.000450408	0.000824339	0.00186236	0.00370367	0.00180743	0	0.000931927	0.00203517	0.00286016	0	0.00902292	0.0111749	0.00304575	0.00145489	0.00288938	0.00228987	0	0	0.00198953	0.00136044	0.00258374	0	0.000448786	0.000986682	0.00125978	0.00270387	0	0.00499972	0.00886003	0	0.00906229
TNNT3	0.00290805	0.00139011	0.0043568	0.0047599	0	0	0	0.010176	0.00133036	0.0137128	0.000566697	0	0	0	0.00585367	0	0	0.00260103	0.00306282	0.0033543	0.0100073	0.000942784	0	0.000513697	0.00255552	0.0091389	0	0	0.00227867	0.00279747	0.0048555	0	0.0031685	0.00586991	0.000492589	0.00309317	0.00141464	0.000166125	0	0	0	0	0.0046941	0	0.0149456	0.00419253	0	0.00173192
MRPL23	0.0402936	0.13682	0.102546	0.0586451	0.0719454	0.0450913	0.038677	0.0898196	0.0820667	0.075766	0.0597117	0.0665762	0.0832572	0.0674081	0.0805286	0.0524767	0	0.0433878	0.08361	0.067291	0.0647867	0.113788	0.159771	0.0488324	0.0603444	0.0904751	0	0.114301	0.12883	0.110677	0.0970939	0.109078	0.147842	0.156915	0.148304	0.104541	0.0630045	0.0763936	0	0.0922697	0.117012	0.0947276	0.065237	0.104808	0.0968681	0.0590256	0.040571	0.142337
TH	0.00117845	0	0.00195943	0.00467378	0.00642009	0	0.00208287	0.000929068	0.00198923	0.000782488	0.00137881	0	0	0	0.00156569	0	0	0.00350205	0	0.00218771	0.000935392	0.00432345	0	0.00259451	0.00525603	0.001111	0	0	0.00355386	0	0	0	0.00161364	0.00421326	0	0.000956412	0.000577001	0	0	0.000516262	0	0	0.00916922	0	0.00150525	0	0.00139646	0.0177636
ASCL2	0.00848296	0	0.00139095	0	0.00233148	0	0.00140156	0.00428951	0.00139311	0.00263973	0	0	0.00646785	0	0.00038194	0.00709903	0	0.0018419	0.000983855	0.00091235	0.00148511	0.000543521	0.00574292	0	0.00268988	0.00013541	0	0	0.00138952	0.000751548	0	0.00350211	0.000888171	0.00587174	0	0.00130271	0.00225222	0	0	0.00669946	0.00260579	0.000895981	0	0	0.00195851	0.00153555	0	0.00253577
C11orf21	0.00334768	0.00190543	0	0.00321184	0	0.00158174	0	0	0.00278157	0	0.000365165	0	0	0	0.00520879	0	0	0	0	0.00164082	0.0013424	0.000949495	0	0.00249956	0.00147271	0	0	0	0.00169935	0	0.00549691	0.00896327	0.00117288	0	0.00102868	0.000347283	0	0.00094707	0	0.00472431	0.000814655	0	0.00416192	0	0	0	0.00192916	0
TSPAN32	0	0.000589582	0.00222226	0.00492247	0.00125444	0	0	0.00036641	0.00200788	0	0	0	0	0.00887439	0.000690079	0.0115636	0	0.007982	0	0	0.00604056	0.00136844	0	0.00636796	0.000742633	0.000426327	0	0	0.0118861	0	0	0.00369508	0.000954811	0.00700307	0	0.000873335	0.000558502	0	0	0	0	0.000464999	0.0044877	0	0	0.0116107	0	0.00910912
CD81	0.168915	0.174835	0.204503	0.274513	0.20803	0.240054	0.334225	0.287753	0.19982	0.110531	0.100189	0.127999	0.240431	0.335117	0.149081	0.235451	0	0.223541	0.380817	0.13996	0.234353	0.168706	0.313653	0.168062	0.258441	0.153929	0	0.235984	0.462435	0.156119	0.278642	0.294212	0.188014	0.220188	0.109061	0.0895249	0.233605	0.192625	0	0.270034	0.131086	0.226268	0.351998	0.377304	0.309081	0.167904	0.0561835	0.216122
TSSC4	0.0580682	0.0739002	0.0452355	0.063116	0.0587413	0.0570025	0.12996	0.0760696	0.0524041	0.0654656	0.0366522	0.0367886	0.0364305	0.0684152	0.0674886	0.0780457	0	0.0528224	0.13424	0.108601	0.0695215	0.0359795	0.0208365	0.038162	0.0705525	0.0782733	0	0.085367	0.0713742	0.0652953	0.0774031	0.0775575	0.0540767	0.0329414	0.0487145	0.0324456	0.0725472	0.0397907	0	0.0693976	0.0749637	0.0678911	0.0893632	0.109872	0.0677757	0.0609449	0.0438456	0.0456225
TRPM5	0	0.0003265	0.000242389	0.000571813	0	0.00120329	0	0	0	0.000511542	0.000214446	0	0	0	0	0	0	0	0.000974697	0	0.000380976	0	0	0	0.000206152	0	0	0.00308178	0.00161804	0	0	0	0.00113184	0	0	0	0	0	0	0	0	0	0	0	0	0	0	0.00121861
KCNQ1	0.110863	0.103853	0.139277	0.373464	0.218883	0.108236	0.119957	0.132794	0.118139	0.0736673	0.0687231	0.0505424	0.033107	0.228273	0.112587	0.236425	0	0.250944	0.193662	0.0941578	0.153945	0.116304	0.0818193	0.186825	0.0650397	0.0925469	0	0.103718	0.349566	0.118858	0.0406902	0.16752	0.0629127	0.0415922	0.0696915	0.0637734	0.0731289	0.0594311	0	0.0942616	0.119495	0.0561981	0.270508	0.0385852	0.0524582	0.116274	0.0885277	0.326524
CDKN1C	0.0231041	0.0249229	0.0508962	0.0395906	0.0243678	0.0373918	0.0442892	0.0415548	0.0143456	0.0185841	0.0170025	0.0151272	0.0482544	0.0638146	0.0113913	0.0140366	0	0.0266098	0.0656786	0.0127393	0.0186356	0.0463531	0.0425554	0.0204568	0.0572786	0.0132671	0	0.0597939	0.0561399	0.0108388	0.0367217	0.090801	0.0245187	0.0172755	0.00981037	0.00527381	0.0375219	0.0267199	0	0.11659	0.00626397	0.0488294	0.0350362	0.0290104	0.0205421	0.0743556	0	0.0978449
SLC22A18AS	0.00849106	0.0281266	0.0100912	0.00972368	0.017745	0.00512059	0.018671	0.0349635	0.0113697	0.00506464	0.00630361	0.00812413	0.015813	0.0371903	0.0104217	0.0470784	0	0.00903097	0.0191413	0.00693399	0.0130813	0.00782097	0.0154783	0.010811	0.0144466	0.0248153	0	0.0077115	0.041052	0.00554005	0.0140877	0.0188691	0.0081393	0.00295092	0.00042108	0.0218089	0.0111129	0.016825	0	0.00703096	0.0153929	0.00847922	0.0204272	0.0214096	0.00894959	0.0070416	0	0.0598685
SLC22A18	0.0781151	0.0631733	0.0495289	0.114799	0.0814018	0.0570814	0.0542294	0.175621	0.0568884	0.0259605	0.0212781	0.0303724	0.0588903	0.128675	0.0747592	0.149028	0	0.143198	0.0966626	0.0541144	0.063186	0.0973706	0.0338618	0.0736433	0.0738061	0.0615833	0	0.111973	0.265953	0.0163995	0.0378969	0.165618	0.040316	0.033923	0.0325851	0.0529111	0.0957987	0.0335925	0	0.0514627	0.029464	0.048994	0.246286	0.0657002	0.038769	0.0561238	0.0544747	0.101446
PHLDA2	0.0161862	0.0284507	0.0296993	0.118967	0.0964099	0.0524179	0.144747	0.0469675	0.049934	0.027721	0.0136152	0.0139767	0.0331459	0.0638335	0.0201294	0.0653167	0	0.0154803	0.0939719	0.0273474	0.0530503	0.00735318	0.00358062	0.0352227	0.068634	0.0222748	0	0.0229997	0.126919	0.0109914	0.0242569	0.0600795	0.0123181	0.00485834	0.00467722	0.0134692	0.0227714	0.0131042	0	0.0333528	0.0318994	0.00499542	0.0175468	0.0889471	0.0224372	0.0258589	0.00609229	0.0565841
NAP1L4	0.293781	0.322368	0.242713	0.414128	0.346531	0.332778	0.28674	0.295837	0.240402	0.256484	0.289343	0.248248	0.471169	0.303938	0.258608	0.300099	0	0.33266	0.335464	0.323852	0.278546	0.206137	0.457851	0.177147	0.330448	0.341009	0	0.428244	0.563942	0.369497	0.410554	0.352805	0.239037	0.232497	0.358636	0.199597	0.248773	0.271639	0	0.325165	0.355722	0.371283	0.392938	0.483818	0.332759	0.191906	0.159795	0.308727
CARS	0.223632	0.243482	0.212517	0.337822	0.259954	0.282129	0.312558	0.249699	0.240238	0.161797	0.243	0.211437	0.403392	0.307945	0.271949	0.320184	0	0.315584	0.291505	0.290948	0.283749	0.252862	0.44442	0.181746	0.214364	0.210903	0	0.185585	0.425849	0.267488	0.304748	0.333409	0.293595	0.20105	0.233809	0.205209	0.218429	0.226862	0	0.278131	0.379797	0.281555	0.353317	0.379951	0.252105	0.212563	0.110452	0.355939
OSBPL5	0.183282	0.211593	0.170097	0.261625	0.268951	0.203194	0.155268	0.188229	0.180635	0.116466	0.148379	0.15926	0.272338	0.178672	0.193695	0.235318	0	0.215772	0.167974	0.180553	0.237635	0.112221	0.222951	0.171539	0.166854	0.198373	0	0.231207	0.265158	0.190816	0.232908	0.204759	0.150262	0.191413	0.119759	0.164388	0.13201	0.178525	0	0.205984	0.222309	0.184562	0.231673	0.187398	0.149352	0.101719	0.132323	0.303357
MRGPRE	0	0	0.000452902	0	0	0	0	0	0	0	0	0	0	0	0.000951285	0	0	0	0	0	0	0.000395052	0	0.000403093	0	0	0	0	0.000922417	0	0	0	0.00012203	0	0	0	0	0	0	0	0	0	0.00106892	0	0	0	0	0.00997187
ZNF195	0.206232	0.183016	0.154544	0.22113	0.198999	0.212681	0.17704	0.156457	0.161998	0.183818	0.236642	0.160195	0.396609	0.173852	0.164191	0.171625	0	0.223554	0.203332	0.179579	0.181592	0.134235	0.303995	0.131187	0.170303	0.216075	0	0.23406	0.194922	0.215079	0.223324	0.215654	0.131634	0.136896	0.187875	0.139061	0.161279	0.162454	0	0.228892	0.238598	0.134803	0.204095	0.284642	0.133638	0.0992255	0.0697059	0.247117
ART5	0.00376916	0	0.000348681	0.00246913	0.00116292	0	0.00144009	0	0.000421946	0	0	0	0	0	0	0	0	0	0	0	0.00140991	0.00016674	0	0.000941908	8.11202e-05	0	0	0	0.00357607	0	0	0.00225857	0	0	0	0	0	0	0	0	0	0	0.00287391	0	0	0.00158401	0	0.0323485
ART1	0.00188253	0.00105713	0.00343677	0.00399323	0.0059255	0.00243075	0	0.00419703	0.00329142	0	0.00265935	0.000941804	0	0.00217694	0.00226505	0.0033968	0	0.00800303	0.00160674	0.00439671	0.00187402	0.00231498	0	0.00284548	0.000805129	0.00201624	0	0.00448255	0.00819461	0.00478951	0	0.00416495	0.00154438	0	0.000819168	0.0027151	0.00405319	0.00599272	0	0	0.00733406	0.00194847	0.00582532	0	0.00214756	0.0039489	0.00753545	0.00926266
CHRNA10	0.0032608	0.0118784	0.00857775	0.0236074	0.0175429	0.00779397	0.0166863	0.0161512	0.0112961	0.0230381	0.0177075	0.000248689	0.0108278	0.00857713	0.019745	0.0191096	0	0.0188517	0.0146103	0.00923247	0.0191326	0.01005	0.0111799	0.020256	0.00724886	0.0141592	0	0.0192133	0.00058896	0.0256853	0.00982352	0.0128225	0.0102606	0.0149873	0.00324085	0.0198322	0.0121329	0.0240282	0	0.0152843	0.0149733	0.00374286	0.00742619	0.0184746	0.0108844	0.0126741	0.0135647	0.0607403
NUP98	0.343018	0.359451	0.253113	0.484624	0.380471	0.399788	0.265871	0.271093	0.242492	0.226873	0.313422	0.247752	0.476145	0.267468	0.259078	0.367656	0	0.37454	0.316775	0.349999	0.312197	0.18724	0.411415	0.179052	0.308669	0.385149	0	0.42253	0.49643	0.450617	0.372567	0.334808	0.254352	0.236576	0.388432	0.216203	0.239022	0.284144	0	0.346702	0.422465	0.349354	0.439201	0.502039	0.287206	0.186102	0.118715	0.364483
PGAP2	0.243581	0.243565	0.174134	0.314827	0.276601	0.256374	0.119326	0.205357	0.226588	0.186265	0.200585	0.200332	0.402589	0.239113	0.275621	0.267923	0	0.308788	0.250374	0.293556	0.24429	0.158731	0.327181	0.183928	0.161306	0.222396	0	0.200662	0.229216	0.270969	0.238449	0.182624	0.160832	0.152783	0.21877	0.208945	0.112112	0.19114	0	0.161964	0.36417	0.214513	0.259373	0.189903	0.187482	0.120447	0.102038	0.103799
RHOG	0.0166293	0.0159261	0.0256829	0.0323576	0.0301946	0.0186117	0.0350047	0.0336816	0.0318622	0.0208523	0.0121517	0.0113136	0.0103923	0.0555023	0.0245075	0.0374994	0	0.0192651	0.0364553	0.0292758	0.0283668	0.026597	0.0303775	0.0210201	0.0210976	0.0160269	0	0.0422127	0.0471777	0.0233276	0.0133723	0.0568178	0.0174333	0.0153104	0.00384124	0.0136105	0.034281	0.0195152	0	0.0224243	0.0186064	0.0152805	0.0729801	0.0358794	0.0237617	0.0336417	0.0188225	0.0478923
STIM1	0.377624	0.443869	0.279907	0.573031	0.485938	0.417367	0.254616	0.284306	0.241906	0.251771	0.414981	0.281987	0.714695	0.267383	0.290194	0.377717	0	0.423901	0.348759	0.383062	0.332788	0.207965	0.628943	0.226804	0.352062	0.438718	0	0.541942	0.586678	0.619597	0.526362	0.338582	0.264281	0.373687	0.477721	0.246305	0.246807	0.29221	0	0.352555	0.547277	0.479088	0.528792	0.724179	0.375892	0.21135	0.151751	0.425495
RRM1	0.153822	0.140066	0.120945	0.177558	0.173567	0.163699	0.164958	0.147609	0.123469	0.112509	0.102074	0.113561	0.151949	0.18773	0.124896	0.189639	0	0.192495	0.164364	0.131792	0.139567	0.13056	0.0921718	0.0979196	0.137582	0.0993355	0	0.164413	0.240332	0.170088	0.1214	0.184453	0.132752	0.174219	0.162585	0.118188	0.122139	0.121498	0	0.166643	0.100501	0.151378	0.237807	0.145717	0.121103	0.130959	0.0734334	0.114202
TRIM21	0	0.00308331	3.5378e-05	0.00194677	0	0	0	0.00210673	0	0	0	0	0	0.00147622	0	0	0	0	0	0	0	0.000164718	0	0.00169504	0	0	0	0.00291478	0	0	0	0.00136323	0.0009411	0.0148503	0	0	0.000409356	0.00167858	0	0.00342549	0	0.00172682	0	0	0.000399593	0	0	0
OR52K1	0.000431857	0	0.000289727	0.000365079	0	0	0	0.00139924	0.000443245	0	0	0	0	0.0027044	0.00144764	0	0	0.00154364	0	0	0	0	0	0	0.000609553	0.000149015	0	0	0	0	0	0.00247475	0	0	0	0	0	0.000467814	0	0.000674643	0.00737804	0	0.00252041	0	0	0	0	0
OR52I1	0	0	0.00181975	0.00229352	0	0.00127729	0.00473861	0.000673694	0.00286882	0.00116782	0	0	0	0.00483727	0.0014045	0	0	0.0020997	0.00174352	0.000738116	0.00126971	0.00183258	0	0.00039416	0	0	0	0	0.00355558	0	0	0	0.000535206	0	0	0.000174351	0.000525141	0.00162569	0	0.00315956	0	0	0.00170611	0	0.00158664	0.00331715	0	0.00533443
TRIM68	0.0253289	0.0297249	0.0271526	0.0245398	0.00951008	0.0179468	0.0417142	0.0273205	0.0164237	0.0107217	0.0144764	0.00629183	0.0136595	0.0286933	0.00830965	0.0164784	0	0.0162765	0.0278753	0.0226756	0.0122042	0.0171591	0	0.014655	0.0312879	0.0144963	0	0.0190191	0.0345498	0.0203754	0.0294592	0.0189273	0.0175272	0.0154845	0.0053129	0.0106622	0.0277653	0.0255655	0	0.0203847	0.0142876	0.0140298	0.0333562	0.032111	0.0204537	0.00686345	0.00181808	0.0255689
OR51E2	0	0	0.00184881	0	0	0	0	0.00146445	0	0	0	0	0.00518033	0	0	0	0	0	0.000247698	0	0.00203883	0	0	0	0	0	0	0	0.00148127	0.000575271	0	0.000728015	0.000208643	0	0	0	0.00125244	0	0	0	0	0	0	0	0.000750246	0	0	0
MMP26	0.00581971	0.00621695	0.0123069	0.0202074	0.0189767	0.0116895	0.00173684	0.0096887	0.00932294	0.0036321	0.00553891	0.00546958	0.0037297	0.018014	0.010114	0.0169413	0	0.00919567	0.00921214	0.00354432	0.0112102	0.011812	0.010461	0.00623502	0.00500137	0.00762558	0	0.0123149	0.0222184	0.0147946	0.00308764	0.0103567	0.00608809	0.0183457	0.0218169	0.00187824	0.00706589	0.008327	0	0.0132778	0.00778639	0.0146892	0.0156113	0	0.0108888	0.00716443	0.00611198	0.025214
OR52A5	0.00595635	0.00164385	0.00102429	0.00140337	0.00250784	0.00104141	0	0.000214895	0.00035202	0	0.000295833	0	0	0.0039548	0.00110757	0	0	0.00258546	0.00712555	0.000412395	0.000845163	0.00261663	0	0.00132834	0	0	0	0	0.00837786	0.00336799	0.00436084	0.00258572	0.00106945	0.012699	0	0	0.000984768	0.000740277	0	0.00527424	0.00113196	0.00490524	0.0151016	0	0.00143366	0.000906944	0	0.00339692
OR52A1	0.00171112	0.00110469	0.00234992	0.00385864	0.00519678	0	0.0027405	0.00150832	0.000736185	0	9.25386e-05	0	0	0.00962762	0.000761014	0.00246197	0	0.0105328	0.00604624	0.00464934	0.00160583	0.00492124	0	0.00679964	0.000496916	0.00560272	0	0.0131781	0.0108299	0	0	0.00924458	0.00406618	0	0	0	0	0	0	0.000836016	0	0	0.0225113	0	0	0.000423695	0	0.00126866
HBB	0.00582742	0.0044891	0.0027571	0.0100047	0.0197417	0.00885217	0.00591297	0.00729413	0.0169188	0	0.00165735	0.000645715	0.00554981	0.00882249	0.00124909	0.00830119	0	0.00290157	0.00293381	0.00524491	0.00266466	0.0177163	0.0169819	0.00208355	0.00625116	0	0	0.0110262	0.0219545	0.0201459	0.00893962	0.00580535	0.00214968	0	0.00674988	0	0.00442166	0.00544613	0	0	0	0.00101465	0.00779018	0.00578782	0	0.000423695	0	0.00455427
HBD	0	0	0.000404828	0.000516443	0.00428341	0	0	0	0.000731352	0	0	0	0	0	0	0	0	0.00356763	0.00103693	0.00374678	0	0.000135007	0	0	0	0.00058214	0	0	0	0	0	0.00244126	0.000485608	0.00448229	0	0	0.00034695	0	0	0.00179152	0.00516965	0	0.00588153	0	0.000399593	0	0	0
AC104389.5	0	0.000934461	0.000955803	0	0.000624606	0	0	0	0.000335111	0	0	0	0	0.00216371	0.000768098	0	0	0.00159598	0.000735247	0	0.0012024	0.000821299	0	0.00256038	0.00120296	0	0	0.00371907	0.00487097	0	0	0	0.000200613	0	0	0	0.000722745	0.00079673	0	0	0	0.00445603	0.00755379	0	0	0	0	0
OR51M1	0.022088	0.0144763	0.00622005	0.0048709	0.00574641	0.00262731	0.00189602	0.00383606	0.00410774	0.0127081	0.00341325	0.00226766	0.00741011	0.00954043	0.00813391	0.00384472	0	0.00732973	0.0115586	0.00218589	0.0130703	0.023434	0	0.018085	0.00353741	0.00516538	0	0.0268041	0.0120624	0.0117591	0.0291125	0.0153028	0.0132869	0.0200586	0.0178785	0.0085686	0.00475727	0.00714007	0	0.0200378	0.00612134	0.00642878	0.0465936	0	0.00117693	0.00637125	0	0.00248282
OR51I2	0	0	0.00133208	0.00364387	0.00692418	0	0	0.000542766	0.00201529	0	0	0.000574522	0	0.00293223	0.000395082	0.00333412	0	0.00673302	0.00107141	0.00135377	0.000343555	0.00537807	0	0.00296811	0.00156722	0	0	0	0.0118347	0.00220302	0	0.00599601	0.00110703	0.00587174	0	0.00524151	0.00191341	0.00272931	0	0.00242987	0	0.00174163	0.0045149	0	0.00149648	0.00176979	0	0.00193414
TRIM6-TRIM34	0	0.000448653	0.00169079	0.00195227	0.00150136	0	0	0.00140858	0.000439084	0	0	0	0.00199724	0	0.00260095	0.00431984	0	0.00166176	0.00155084	0	0	0.00135365	0	0.000328796	0	0	0	0.00146473	0.00203341	0	0	0	0.000778969	0.012705	0	0.0011602	0.00139466	0	0	0.00139537	0	0	0	0	0.000845105	0.00182693	0	0.00277809
TRIM5	0.0631339	0.0821263	0.0560389	0.0777472	0.142369	0.0633944	0.0612944	0.0342549	0.0988575	0.0285869	0.0462605	0.0727875	0.190306	0.081582	0.124201	0.0783572	0	0.205804	0.0422132	0.15028	0.0353901	0.0861416	0.0310253	0.0415458	0.114609	0.0842167	0	0.100348	0.217042	0.0342719	0.0401639	0.0708947	0.0958392	0.204879	0.0436192	0.0458527	0.248479	0.0680524	0	0.0325669	0.312431	0.0499172	0.0854607	0.0186893	0.0997996	0.0267108	0.143379	0.105941
TRIM22	0.013499	0.0187306	0.0418544	0.0254548	0.0166454	0.00731711	0.0308642	0.0369607	0.0162168	0.0131023	0.0172169	0.00948774	0	0.0447435	0.00670416	0.0118208	0	0.0120244	0.00742485	0.0176217	0.0277811	0.011792	0.019964	0.00499197	0.0132824	0.00665628	0	0.0228643	0.0485652	0.0191122	0.0211856	0.0323717	0.0121521	0.0565768	0.00163175	0.0148871	0.00985966	0.0252462	0	0.0106263	0.026847	0.0134074	0.0139558	0	0.00991726	0.00858181	0.00778894	0.0380173
OR56B1	0	0	0.000484114	0.00282106	0	0	0	0.00119548	0.00092115	0	0	0	0	0	0	0	0	0	0	0	0.000845163	0	0	0	0	0	0	0	0	0	0	0	0	0	0	0	0	0	0	0	0	0	0	0	0	0	0	0
OR52N4	0	0	0.000187094	0	0	0.00192681	0	0	0	0	0	0	0	0	0	0	0	0	0	0	0	0.000458453	0	0	0	0	0	0	0	0	0	0	0	0	0	0	0	0	0	0	0	0	0	0	0	0	0	0
OR52E5	0	0.00142779	0.00100023	0.00615724	0	0.000850132	0	0.001954	0.00157714	0	0	0	0	0	0.00146591	0.00680541	0	0.00147207	0.00152583	0.0024201	0	0.00411013	0.00554406	0	0.00267097	0	0	0	0.0158538	0	0	0.00235201	0.000218337	0	0	0	0.00188371	0.0016015	0	0	0	0	0.0024955	0	0	0.00253581	0	0
OR56A3	0	0.00038741	0.00306751	0.00181197	0.0022111	0.00641629	0.00369214	0.00296973	0.000995252	0	0	0	0.00712521	0.00137856	0.00402428	0.0182703	0	0.00589161	0.00309274	0.00204914	0.00527368	0.00284909	0	0	0.00285552	0.00402094	0	0.00208373	0.0166991	0.00131213	0	0.00139722	0.0014108	0	0	0	0.007126	0.000556787	0	0.0044664	0.00122749	0.00652864	0.00388993	0	0.00225529	0	0.00335582	0.0157667
OR56A4	0	0	0.000482562	0	0.00121756	0	0	0.000504618	0.000783525	0	0.00177424	0.000709052	0	0	0.00210845	0	0	0	0	0.00203711	0.00142333	0.000967745	0	0.00126932	0.000210258	0	0	0	0	0.00263054	0	0	0.000694328	0	0	0.00256478	0.000478402	0.000500842	0	0	0.00410518	0	0	0.0052333	0.000639679	0	0	0
OR56A1	0.00235442	0.00125625	0.00325683	0	0.00298408	0.00421363	0.00251076	0.00162524	0.000852494	0.00897453	0.00190356	0.000881114	0	0.00133411	0.00397548	0	0	0.00718081	0	0.00474975	0.0028466	0.00320936	0	0.0085108	0.00443063	0.00077509	0	0.0130464	0.00081532	0.00407465	0	0.00116183	0.00183344	0	0	0.00904419	0.0016022	0.000668756	0	0.000450112	0.0118398	0.0042917	0.00125188	0.00217586	0.00214914	0.000800691	0	0.00725648
C11orf42	0	0.000798949	0.00732098	0.0552642	0.0556721	0.00945006	0.0024775	0.022412	0.0126317	0.000628219	0.000325657	0	0	0.00655829	0.000568874	0.0158539	0	0.00988384	0.0113308	0.00276186	0.0140979	0.0175134	0	0.0157394	0.0024248	0.000796465	0	0	0.0153293	0.00722478	0	0.00985936	0.00156677	0.020444	0	0.00339512	0.00391719	0.00147106	0	0.00784099	0	0	0.00900276	0.00373418	0.00406842	0.0113086	0.0011792	0.00129031
FAM160A2	0.149429	0.19655	0.127989	0.272829	0.261253	0.200762	0.10484	0.156418	0.159894	0.113582	0.153676	0.0999029	0.153149	0.194276	0.182609	0.225346	0	0.240243	0.241085	0.223168	0.209137	0.108328	0.0810986	0.117872	0.149579	0.144464	0	0.210198	0.167689	0.238124	0.130831	0.167019	0.114549	0.126281	0.0718654	0.139173	0.106956	0.124903	0	0.16281	0.256754	0.0798893	0.235889	0.181805	0.11036	0.0858604	0.110016	0.119268
CNGA4	0.0311853	0.0160876	0.0389946	0.0563703	0.052017	0.0234459	0.0258738	0.0328817	0.0329412	0.0179348	0.0223164	0.0153321	0.0132983	0.0522098	0.0395204	0.0460424	0	0.0445583	0.0428837	0.0414487	0.0313111	0.0341628	0.00505787	0.0567099	0.0246891	0.027332	0	0.0333209	0.0482886	0.0275506	0.00761559	0.0443817	0.0669443	0.0444796	0.0381284	0.0250565	0.0337914	0.0373065	0	0.0180544	0.0263345	0.0212749	0.0567797	0.018194	0.018425	0.0149302	0.0118697	0.100563
CCKBR	0.0993491	0.126377	0.105127	0.250879	0.152112	0.147929	0.137918	0.158548	0.171648	0.117473	0.141008	0.0730481	0.216527	0.127954	0.133157	0.187069	0	0.179242	0.174222	0.147444	0.143929	0.0650029	0.064326	0.111007	0.126302	0.128149	0	0.146536	0.149702	0.177655	0.118142	0.119229	0.0887779	0.0899025	0.0458053	0.100178	0.0887963	0.0974987	0	0.118712	0.159799	0.0731246	0.0840714	0.124771	0.0843286	0.0737589	0.0684325	0.180689
CAVIN3	0.000199848	0	0.00320618	0.00170503	0.00275579	0.0193201	0	0.00203767	0.00208566	0	0.00143425	0	0.00481899	0.00147752	0.00166646	0.00270935	0	0.00383738	0.00304215	0	0.00689434	0.00191686	0	0.00259493	0.00131808	0.00879493	0	0	0.00173786	0.00235639	0	0.00363985	0.00220143	0	0.00136648	0.00158462	0.00681521	0.000814399	0	0.00415308	0	0.00102955	0.000627525	0	0.00346008	0.00419294	0	0.00927617
SMPD1	0.0760275	0.0898987	0.06328	0.0731357	0.0989734	0.120756	0.0923658	0.102629	0.0664233	0.0488532	0.0395533	0.0323469	0.0943909	0.102852	0.0621533	0.102458	0	0.10018	0.129458	0.0906401	0.0906955	0.0454737	0.0630849	0.0423284	0.0979674	0.106537	0	0.0896503	0.0992975	0.0758422	0.0983858	0.075795	0.0582426	0.117325	0.0318623	0.0684489	0.0921129	0.0614548	0	0.088537	0.13119	0.071572	0.087756	0.150754	0.1276	0.0298284	0.0167444	0.0513869
APBB1	0.347368	0.381353	0.253764	0.442039	0.398955	0.400239	0.249057	0.282358	0.251275	0.225372	0.333432	0.229388	0.591756	0.28018	0.29174	0.339332	0	0.3606	0.355725	0.365357	0.3045	0.187117	0.414764	0.202479	0.359957	0.412242	0	0.447797	0.502927	0.434069	0.454191	0.307062	0.254157	0.259692	0.281313	0.221313	0.230174	0.266926	0	0.357279	0.424566	0.312844	0.435787	0.730537	0.359745	0.151819	0.162615	0.321735
HPX	0.00618638	0.0105004	0.00479342	0.0188274	0.0117836	0.0257934	0.00791791	0.0116754	0.00630744	0.0152967	0.00633505	0.0130818	0.00518803	0.00756297	0.0133383	0.00966609	0	0.00226141	0.00783432	0.0188779	0.0129788	0.00338543	0.0164789	0.0106178	0.011821	0.00763404	0	0.0107036	0.00588703	0.0137388	0.00374367	0.00396393	0.00472196	0.023939	0.00557574	0.0117064	0.00577119	0.00631509	0	0.00866897	0.01746	0.00306659	0.00954062	0.0332202	0.00462276	0.00603019	0.00250812	0.175649
TRIM3	0.137743	0.143912	0.121191	0.187139	0.199487	0.165414	0.15997	0.173748	0.159234	0.0861818	0.136622	0.106776	0.207606	0.20187	0.164555	0.174113	0	0.192554	0.182666	0.170443	0.165433	0.101514	0.180614	0.117688	0.142534	0.138941	0	0.168828	0.161699	0.195349	0.227252	0.191601	0.119437	0.121049	0.124918	0.118386	0.157691	0.132782	0	0.183524	0.211641	0.11485	0.249019	0.214849	0.162406	0.100087	0.0950829	0.220604
ARFIP2	0.0802338	0.075426	0.0675186	0.123841	0.0993059	0.0915548	0.128199	0.112311	0.0893762	0.0432627	0.0598827	0.0640463	0.12115	0.142358	0.069864	0.0999881	0	0.0899447	0.153954	0.0806266	0.111325	0.0607135	0.0415875	0.083804	0.0898673	0.0909417	0	0.107465	0.111575	0.0609132	0.0925116	0.135742	0.0716796	0.0477855	0.0518301	0.0547185	0.108029	0.0853006	0	0.0835313	0.106316	0.0460541	0.136422	0.127048	0.0920188	0.0765158	0.0377703	0.128328
AC084337.2	0.258979	0.255167	0.190736	0.355539	0.282909	0.250091	0.201	0.236879	0.198488	0.169278	0.258197	0.178021	0.33387	0.185551	0.217303	0.249166	0	0.242801	0.249083	0.263995	0.22949	0.172466	0.25017	0.18704	0.226284	0.294307	0	0.418728	0.424267	0.366467	0.299354	0.297919	0.206273	0.173174	0.313294	0.197267	0.173508	0.237583	0	0.202547	0.27662	0.306085	0.359459	0.365662	0.227961	0.160598	0.111545	0.298939
DNHD1	0.268875	0.26809	0.237911	0.420684	0.369788	0.292941	0.215565	0.269581	0.22665	0.200893	0.32665	0.215624	0.357366	0.291974	0.234511	0.357076	0	0.310304	0.271897	0.273478	0.297965	0.194655	0.328779	0.22553	0.197614	0.205894	0	0.378267	0.425781	0.356686	0.275757	0.295515	0.214601	0.248525	0.277589	0.188052	0.21089	0.268891	0	0.274342	0.232539	0.347763	0.440735	0.296024	0.21663	0.184537	0.100037	0.313157
RRP8	0.0691233	0.0531155	0.0651628	0.0995577	0.0917763	0.0467027	0.067933	0.0686583	0.0534134	0.0452303	0.0376176	0.0332473	0.0393636	0.0753513	0.0465831	0.0577236	0	0.0634362	0.0674411	0.0725665	0.0512627	0.0573922	0.0553855	0.0560469	0.0557648	0.0546236	0	0.0631367	0.111164	0.0650908	0.047035	0.0978122	0.0526078	0.0483856	0.041034	0.0505462	0.0539028	0.0464291	0	0.0547419	0.0437909	0.0378151	0.0985475	0.0501877	0.046909	0.0528659	0.0626609	0.116592
ILK	0.160234	0.139411	0.14813	0.211013	0.171211	0.127444	0.164339	0.2039	0.17046	0.116882	0.119567	0.0972622	0.20032	0.254811	0.139978	0.220825	0	0.195179	0.222838	0.121088	0.142926	0.142854	0.1993	0.150056	0.152068	0.132625	0	0.121772	0.287005	0.213693	0.13892	0.245087	0.148542	0.0508702	0.115648	0.115839	0.140654	0.170902	0	0.173063	0.168058	0.150229	0.314614	0.198815	0.145882	0.119677	0.0807118	0.094724
TAF10	0.0482799	0.0444625	0.0556378	0.128488	0.0782186	0.0882817	0.0955619	0.0825521	0.0535566	0.0499653	0.0500033	0.0366386	0.106146	0.109754	0.0599446	0.0968309	0	0.0995456	0.0925523	0.0399391	0.0813476	0.0368225	0.0767065	0.0648554	0.0742533	0.0487541	0	0.0644132	0.107671	0.0531766	0.102979	0.0705356	0.0479033	0.0442893	0.0275561	0.0346561	0.0710683	0.060682	0	0.085359	0.0517472	0.0341205	0.0532882	0.0893853	0.0510833	0.0638594	0.0174228	0.0858542
TPP1	0.111471	0.13179	0.12819	0.244655	0.165508	0.165161	0.244696	0.178903	0.128135	0.0968067	0.105515	0.103136	0.22977	0.177648	0.106751	0.140492	0	0.178374	0.187467	0.150004	0.152321	0.0763809	0.0947579	0.0856941	0.147286	0.139441	0	0.261263	0.209132	0.223253	0.167789	0.141451	0.124836	0.107266	0.097142	0.088073	0.160019	0.171313	0	0.150247	0.159878	0.0836749	0.159606	0.322955	0.201931	0.0792029	0.0629595	0.120714
DCHS1	0.00776119	0.0156232	0.0115024	0.0140715	0.0251948	0.00862019	0.0198488	0.0239051	0.0159329	0.00857172	0.0145971	0.014246	0.0236408	0.030374	0.0147791	0.0190604	0	0.0263106	0.00992199	0.03145	0.0110256	0.00880092	0.0267804	0.013748	0.0114489	0.00777232	0	0.0066351	0.0190214	0.014372	0.00518484	0.0109131	0.0117374	0.0200227	0.016914	0.0190094	0.00557072	0.0073005	0	0.0222223	0.0422994	0.00882996	0.0241016	0.00274436	0.0127824	0.0101436	0.0111693	0.0399484
MRPL17	0.0208341	0.0213912	0.0416006	0.0502304	0.0221726	0.0436844	0.102333	0.0740261	0.0488285	0.0280257	0.0183025	0.0155637	0.0515549	0.0740381	0.0334702	0.0573141	0	0.0381896	0.103543	0.0361884	0.0763421	0.0413721	0.0377127	0.0382085	0.0572005	0.0252294	0	0.0412576	0.0650983	0.0346727	0.0451596	0.088071	0.0384055	0.0192283	0.0237347	0.0196974	0.0513873	0.0419892	0	0.0583672	0.016447	0.0327032	0.0595759	0.0418172	0.0603388	0.0355565	0.00711578	0.0337531
OR2AG2	0.0379546	0.0401955	0.0233649	0.0324926	0.0360184	0.0458574	0.0128747	0.0219297	0.0190531	0.0472587	0.0386653	0.0316186	0.0720735	0.023896	0.0283394	0.0239365	0	0.0357048	0.0337251	0.0617415	0.0197104	0.0140792	0.0261481	0.0109868	0.0303453	0.0452268	0	0.0526697	0.0251151	0.0336143	0.0487526	0.0188483	0.021522	0.011252	0.0377171	0.0317932	0.0131817	0.0147057	0	0.024615	0.0170948	0.0274121	0.0232692	0.0715211	0.031972	0.0171527	0.0221238	0.020123
OR2AG1	0.000886638	0	0.00247577	0.0151168	0.0070188	0.00275555	0	0.00229328	0.0028153	0.00102047	0.000270442	0	0	0.00174279	0.000182915	0.00251395	0	0.00205743	0.0060105	0.00109741	0.00407833	0.00335942	0	0.00607902	0.000655822	0	0	0	0.009214	0.00203846	0	0.00441593	0.00183568	0	0.00136648	0.000645502	0.000892075	0.000410875	0	0.000471259	0	0	0.00367861	0	0	0.00200031	0	0.0014645
OR6A2	0.0314452	0.0286717	0.0288056	0.0516544	0.0574038	0.0646373	0.00659638	0.0351689	0.0330295	0.0433182	0.0420562	0.0203715	0.0796098	0.0153522	0.0281985	0.0417884	0	0.0423265	0.0564675	0.0512776	0.0356787	0.0212256	0.109191	0.0213279	0.0419387	0.0731005	0	0.0436095	0.0424132	0.0598178	0.0463781	0.0234805	0.0272631	0.070373	0.024121	0.0308611	0.0181738	0.0192706	0	0.0454714	0.0604017	0.0178401	0.0199187	0.0465757	0.0288362	0.00955761	0.0288241	0.0135934
OR10A2	0	0.00231792	0.00274029	0.00922447	0.00888232	0.0076759	0	0.00442014	0.00727714	0	0.00338732	0.00142793	0	0.0150457	0.00066219	0.00936191	0	0.00541873	0.00789975	0	0.00857022	0.00249086	0	0.00614319	0.000366313	0.00327743	0	0.00540862	0.0146792	0.00104821	0	0.00246055	0.00136262	0.00309397	0	0.00909126	0.000533614	0.000849994	0	0.00363436	0.00858617	0.00486441	0.00627009	0.00499591	0.000420846	0.000775462	0.00528654	0
OR10A4	0	0.000180442	0.000248561	0.0068109	0	0	0	0.00111474	0.00344108	0	0	0	0	0.000862284	0.00030288	0.00231963	0	0.00234806	0.00165165	0.00399152	0.00129512	0.00295303	0.00911046	0.00738109	0.000548907	0	0	0.00458241	0	0.00428877	0.0013235	0.00116183	0.000567053	0	0	0	0.000440896	0.00118475	0	0.00169922	0	0	0.001137	0	0	0.00333482	0.00804738	0
ZNF215	0.0811449	0.119109	0.0730626	0.119653	0.132538	0.130632	0.0766211	0.0925672	0.0779331	0.144549	0.0563567	0.0747791	0.121397	0.0943096	0.0785929	0.119493	0	0.087682	0.091477	0.0786346	0.113457	0.0588693	0.0724615	0.0562817	0.0917704	0.0626833	0	0.0740049	0.109093	0.0545846	0.0779953	0.0951989	0.0536621	0.153034	0.0718013	0.0816979	0.0576688	0.0592968	0	0.125998	0.0828883	0.0443889	0.0669247	0.128493	0.0482554	0.054813	0.081893	0.126489
ZNF214	0.107884	0.0885797	0.0728114	0.107731	0.0796634	0.0905696	0.0266771	0.0934741	0.0698377	0.0662823	0.0690569	0.0580487	0.0721365	0.136331	0.0650984	0.0975579	0	0.0997144	0.093899	0.072506	0.0794681	0.0896932	0.0352592	0.0733902	0.0503718	0.0880608	0	0.0821484	0.071056	0.0766169	0.0704922	0.0905098	0.06938	0.0683524	0.0483142	0.064338	0.0694876	0.0712874	0	0.0865798	0.0689229	0.0635177	0.141247	0.0590851	0.0680788	0.042369	0.0255872	0.024403
NLRP14	0.0261071	0.0109785	0.00538549	0.0101928	0.0110511	0.00916366	0.0014794	0.00530938	0.0145328	0.0183688	0.0198487	0.0189849	0.00741816	0.0122649	0.0115658	0.0148222	0	0.0127191	0.00905694	0.0145666	0.0184433	0.010759	0.0131689	0.0138504	0.00348995	0.0220091	0	0.00334847	0.0152156	0.00462757	0.00902499	0.00433864	0.0127016	0.010296	0.0310968	0.0115706	0.00452248	0.00700299	0	0.0145901	0.0194791	0.00256194	0.00732827	0.0148648	0.0159667	0.00451926	0.00299153	0.0285819
RBMXL2	0	0	0.000195865	0	0	0	0	0	0.000361598	0	0.00248193	0.000382296	0.00179016	0	0	0	0	0	0.00107769	0.000841701	0.0023804	0.000623967	0.0154134	0	0.000509746	0	0	0	0	0	0	0	0.000559736	0	0	0	0	0.00130035	0	0.000231243	0.00206331	0.000464999	0	0	0	0	0	0
SYT9	0.0399614	0.0412724	0.0423001	0.0775736	0.0766484	0.0627694	0.0235455	0.0312758	0.038425	0.0274411	0.0603103	0.051101	0.0343061	0.0498794	0.035379	0.0382887	0	0.0498567	0.0457507	0.0760552	0.0612622	0.0334677	0.133347	0.0270024	0.0472559	0.0678381	0	0.0387924	0.0634169	0.0499215	0.0620827	0.036642	0.0334156	0.0291346	0.0433414	0.0441211	0.0424962	0.0198271	0	0.0341462	0.0412836	0.0497733	0.080084	0.0216064	0.0256974	0.0216826	0.0535958	0.095807
OLFML1	0	0.000357046	0	0.00200002	0	0.00101801	0	0.000161321	0	0	0	0	0	0	0	0.000863757	0	0	0	0	0	8.54583e-05	0	0.000777258	0.00121198	0	0	0	0	0.000665853	0	0	0	0	0	0	0.000545933	0	0	0	0	0.00183287	0.00204269	0	0	0	0	0.00586748
PPFIBP2	0.00770328	0.0207742	0.0192602	0.0681605	0.029314	0.0103386	0.0103606	0.0216252	0.0102808	0.00400066	0.0100514	0.00564327	0.0241886	0.0155597	0.00791003	0.0173607	0	0.0207267	0.0046826	0.0146092	0.0113046	0.0100309	0.0131122	0.00473041	0.023931	0.0155307	0	0.0185001	0.0772066	0.0295034	0.0101193	0.0177039	0.0124601	0.014608	0.00492744	0.00697971	0.0168304	0.015338	0	0.00853345	0.0228632	0.0149599	0.0114798	0.0287974	0.0101299	0.0130604	0.00491673	0.135835
CYB5R2	0	0.00020528	6.68123e-05	0.00103102	0.00318668	0	0	0.000706719	0.000771099	0	0.000751792	0	0	0	0.000401264	0	0	0	0	0	0.000268833	0.000628217	0	0	0.000720083	0.00370742	0	0.00274953	0.00308668	0	0	0.00192895	0.000765696	0	0	0	0.00055379	0.000509797	0	0	0	0	0.00339098	0.00354523	0.00199403	0	0	0.00235567
OVCH2	0	0	0	0	0	0	0	0.000907803	0	0	0	0	0	0	0	0	0	0	0	0	0	0.000185268	0	0.00064749	0.000286058	0	0	0	0.00174252	0.000976455	0	0	0	0	0	0	0.00046702	0	0	0	0	0	0.000490786	0	0	0	0	0.000955655
NLRP10	0.00767105	0.00571818	0.00270992	0.00359159	0.00325756	0	0.0037644	0.00341699	0.00274134	0.00143913	0.00439002	0.00299235	0	0.00408563	0.00357992	0.00465134	0	0.00842193	0.00689301	0.00186771	0.00103308	0.0035663	0	0.000728943	0.00125969	0.000306238	0	0.00465447	0.0181781	0	0	0.00612176	0.00269873	0	0.00798888	0.00525947	0.00329988	0.0018263	0	0.00800146	0.00263001	0.00641604	0.00718734	0	0	0.00173392	0	0.0204266
EIF3F	0.221697	0.193073	0.179624	0.231947	0.190085	0.175963	0.203394	0.205305	0.15877	0.142698	0.182253	0.147083	0.283116	0.172322	0.15963	0.186114	0	0.214392	0.246083	0.175915	0.193604	0.144479	0.199832	0.11495	0.216288	0.170086	0	0.228945	0.301498	0.199066	0.260091	0.210945	0.169246	0.152816	0.239416	0.137595	0.195708	0.19841	0	0.23838	0.256809	0.236556	0.258788	0.300722	0.192704	0.132929	0.0583282	0.330766
TUB	0.193621	0.204922	0.19576	0.340404	0.338529	0.259312	0.229765	0.224706	0.226078	0.172939	0.267782	0.200556	0.401707	0.211017	0.253021	0.255317	0	0.280309	0.261068	0.250428	0.239702	0.164658	0.421841	0.169191	0.202236	0.196717	0	0.312503	0.203044	0.357512	0.282102	0.284559	0.201941	0.146334	0.221811	0.182416	0.190783	0.221126	0	0.253311	0.35712	0.159007	0.265564	0.368832	0.225703	0.154968	0.114124	0.296783
RIC3	0.370719	0.362801	0.252826	0.494215	0.409549	0.388872	0.27079	0.294975	0.25831	0.257639	0.371983	0.255088	0.543139	0.267016	0.27553	0.353363	0	0.370129	0.30601	0.411236	0.328216	0.202866	0.357767	0.17841	0.346714	0.3724	0	0.451218	0.568702	0.483269	0.388883	0.302131	0.243487	0.294658	0.408227	0.227292	0.232428	0.328037	0	0.372766	0.482266	0.376836	0.453707	0.552174	0.326256	0.198184	0.171942	0.364868
LMO1	0.00476227	0.0132984	0.00240539	0.00949779	0.00732658	0.00332641	0	0.00517896	0.00454251	0.012385	0.00771497	0.00458687	0.00261104	0.00814976	0.00660008	0.00569016	0	0.00897541	0.00598443	0.00329793	0.00889967	0.00584517	0	0.00284439	0.00154505	0.00183523	0	0.0132257	0.010175	0.00449249	0.0123734	0.00852092	0.0105258	0.00366283	0.0112218	0.000764756	0.00633972	0.00605436	0	0.00250744	0.000409202	0.00360303	0.00346011	0	0.0081362	0.0170303	0.00274289	0.0160582
STK33	0.0526548	0.0460368	0.0356716	0.0513786	0.0537258	0.0281616	0.0298685	0.0329457	0.0370289	0.0286823	0.0229807	0.0323206	0.0412317	0.0369377	0.0366218	0.0484417	0	0.0461062	0.0311924	0.0396184	0.0546928	0.0461641	0.0193793	0.0585426	0.0357812	0.0323816	0	0.0344212	0.0626105	0.0502029	0.0402485	0.0533381	0.0377783	0.0450144	0.0424923	0.0323913	0.02609	0.025295	0	0.0291429	0.0625088	0.0372939	0.046421	0.0229148	0.0320719	0.0371616	0.0267152	0.389005
TRIM66	0.138728	0.114787	0.110433	0.153888	0.123454	0.108175	0.129393	0.133458	0.134439	0.135188	0.119058	0.101731	0.169376	0.174201	0.151142	0.13436	0	0.169111	0.130564	0.164237	0.140492	0.134351	0.0961698	0.101474	0.110251	0.134971	0	0.0942791	0.165398	0.149266	0.115901	0.113556	0.120845	0.100228	0.11335	0.139248	0.0960773	0.100684	0	0.0933042	0.123168	0.0779995	0.143805	0.129377	0.0860525	0.0988963	0.102068	0.160797
RPL27A	0.130322	0.0909862	0.100897	0.23371	0.131498	0.123413	0.134078	0.182594	0.114398	0.0562277	0.0499558	0.0631533	0.156009	0.0976166	0.0745396	0.120486	0	0.116347	0.190136	0.123017	0.16485	0.077283	0.108861	0.0820362	0.108119	0.0892872	0	0.140089	0.255946	0.115371	0.135956	0.141331	0.0850673	0.076384	0.0583775	0.076419	0.11924	0.0945343	0	0.100032	0.140706	0.0809959	0.194951	0.122314	0.112251	0.112193	0.031785	0.231981
ST5	0.212239	0.288234	0.203199	0.314554	0.24462	0.161813	0.217323	0.259012	0.271864	0.211688	0.255596	0.179929	0.410918	0.280095	0.303758	0.335727	0	0.337311	0.29954	0.209057	0.312906	0.217902	0.4577	0.3453	0.169971	0.221278	0	0.222392	0.200957	0.336715	0.275422	0.251059	0.227203	0.30047	0.159372	0.24524	0.169498	0.28328	0	0.214018	0.434844	0.164856	0.284297	0.317136	0.214542	0.282597	0.230475	0.352758
AKIP1	0.0626908	0.0737281	0.099664	0.155708	0.0900366	0.0600099	0.0787005	0.156814	0.112547	0.0956148	0.0602071	0.0501752	0.185385	0.181006	0.0917159	0.180094	0	0.156228	0.178718	0.0794419	0.125306	0.114512	0.104474	0.115919	0.0673687	0.0836004	0	0.0753843	0.173426	0.0940233	0.124765	0.185396	0.0877149	0.0687594	0.0538777	0.056837	0.110381	0.102546	0	0.121329	0.13259	0.109002	0.208423	0.10637	0.0848429	0.0836263	0.0625712	0.0932154
C11orf16	0.00289686	0.00296716	0.00252252	0.00408409	0.00100281	0	0.00592984	0.00080082	0.00124506	0	0.00067482	0.00535574	0	0	0.000807221	0.00380346	0	0.00844089	0.00380466	0.00056553	0.00466168	0.000377596	0	0.003097	0.000241987	0	0	0.00183775	0.00514647	0.000630734	0	0.00878942	0.00133249	0	0	0	0.00214765	0.00180143	0	0.000742328	0	0.00106473	0.00887673	0	0.000749437	0	0	0.0036927
TMEM9B	0.139016	0.134666	0.145905	0.254036	0.164157	0.159266	0.151719	0.178999	0.154073	0.0547038	0.105142	0.0895539	0.127083	0.2554	0.121094	0.256689	0	0.236765	0.256891	0.144455	0.174645	0.104247	0.133239	0.128731	0.119936	0.132427	0	0.113157	0.290941	0.102188	0.128296	0.221377	0.112229	0.120859	0.0700641	0.0777587	0.135693	0.0923009	0	0.17547	0.124907	0.0878001	0.219809	0.12251	0.116982	0.121464	0.0533726	0.0742304
NRIP3	0.145434	0.137462	0.13743	0.177778	0.173045	0.17538	0.12865	0.134954	0.132551	0.102596	0.0975404	0.0828249	0.195227	0.15219	0.105145	0.156474	0	0.159087	0.181308	0.176979	0.160887	0.108892	0.0583689	0.106519	0.131985	0.152342	0	0.127325	0.197966	0.0916972	0.141825	0.220304	0.125534	0.117041	0.150924	0.110967	0.0916819	0.0666881	0	0.153555	0.134414	0.0805552	0.186866	0.1575	0.106784	0.0885935	0.0365054	0.115649
SCUBE2	0.0352819	0.0220179	0.0508837	0.112171	0.0839253	0.0476365	0.0709229	0.0532362	0.0560319	0.0333954	0.0469285	0.0233101	0.0644569	0.0747144	0.0464524	0.092199	0	0.0668033	0.0517466	0.0398887	0.0486863	0.048606	0.0784576	0.0635178	0.0377348	0.0328241	0	0.024938	0.0797934	0.0385819	0.0152469	0.0462749	0.0482436	0.0540124	0.0310485	0.0428125	0.0411151	0.0508553	0	0.0535055	0.0879654	0.0198556	0.0619623	0.0583814	0.0329563	0.0558412	0.0440867	0.45943
DENND5A	0.383699	0.349957	0.255739	0.476779	0.403401	0.410003	0.26203	0.288702	0.278211	0.291427	0.341985	0.33291	0.456968	0.337194	0.29839	0.359219	0	0.388545	0.338311	0.389835	0.357291	0.219338	0.496361	0.22314	0.322987	0.386949	0	0.421273	0.462996	0.461218	0.354764	0.320536	0.26984	0.256101	0.378786	0.260944	0.265747	0.290206	0	0.364429	0.442809	0.297145	0.477941	0.416039	0.297684	0.202497	0.142802	0.412316
TMEM41B	0.424435	0.389915	0.250716	0.448742	0.398063	0.408775	0.290134	0.287485	0.247834	0.275935	0.333772	0.246242	0.558204	0.316144	0.272974	0.366245	0	0.366724	0.334575	0.340389	0.32121	0.185953	0.525278	0.219362	0.336802	0.368846	0	0.432339	0.572664	0.415183	0.430798	0.307207	0.26542	0.247946	0.45066	0.247871	0.249107	0.283821	0	0.370226	0.426634	0.384876	0.497614	0.50267	0.342237	0.177936	0.148239	0.387876
IPO7	0.327061	0.291948	0.248303	0.418108	0.34573	0.391632	0.281846	0.297244	0.226582	0.204597	0.284471	0.220996	0.437542	0.284368	0.238498	0.32826	0	0.314107	0.368908	0.300683	0.287552	0.19171	0.38265	0.165809	0.305543	0.377401	0	0.453016	0.521997	0.332165	0.343586	0.312757	0.249087	0.275461	0.296438	0.200594	0.246698	0.251484	0	0.311052	0.304477	0.345923	0.409739	0.476937	0.321523	0.178089	0.109261	0.221159
ZNF143	0.118796	0.0977385	0.102007	0.176335	0.128245	0.0861287	0.106552	0.117635	0.117793	0.0844897	0.102239	0.112606	0.146139	0.132498	0.0913565	0.155105	0	0.114681	0.140098	0.124291	0.105439	0.0997639	0.0945131	0.085245	0.104957	0.116182	0	0.163121	0.293201	0.131219	0.106401	0.172776	0.109317	0.0803035	0.189379	0.0957985	0.121312	0.110917	0	0.132931	0.143292	0.121343	0.181135	0.11679	0.105959	0.112873	0.0672668	0.107348
WEE1	0	0.00223415	0.00548622	0.00722316	0.00776482	0.00103241	0.00372233	0.00193951	0.00124813	0.00109676	0	0	0	0.00522572	0.0025611	0.00354306	0	0.003684	0.00360593	0.00496592	0.00179225	0.0019696	0	0.00330757	0.000502179	0.00778318	0	0.00847981	0.00646134	0.00261787	0.00264189	0.0009194	0.000777288	0	0	0.000580432	0.00214464	0.00626418	0	0	0.000923652	0	0.00980925	0.00498277	0	0.00739296	0	0.00901672
SWAP70	0.316784	0.261431	0.26991	0.385649	0.326454	0.281803	0.21966	0.271977	0.222854	0.228753	0.258575	0.231066	0.385557	0.329257	0.244359	0.32182	0	0.383994	0.291452	0.250787	0.323384	0.21608	0.213152	0.225024	0.268468	0.215968	0	0.426928	0.342055	0.423047	0.266317	0.346562	0.258114	0.347617	0.285711	0.231409	0.23343	0.258673	0	0.24469	0.29415	0.264819	0.385846	0.316461	0.284084	0.230067	0.175549	0.0826349
SBF2	0.306106	0.33421	0.182951	0.434243	0.279236	0.353464	0.260371	0.190301	0.176254	0.153864	0.246804	0.214113	0.512953	0.164954	0.180869	0.239092	0	0.227459	0.27384	0.24562	0.240512	0.124586	0.555184	0.115623	0.247634	0.368937	0	0.440434	0.437274	0.511321	0.405806	0.171278	0.212832	0.198503	0.493192	0.19116	0.168071	0.188296	0	0.304747	0.459908	0.294908	0.360212	0.718866	0.247227	0.0909707	0.0878399	0.407417
ADM	0	0.000429638	0.000102451	0	0	0	0.00348395	0.00831759	0.00110103	0	0	0	0.00603937	0.00533219	0.000551907	0	0	0	0.00186386	0	0	0.000258014	0.0297839	0	0.00286214	0.000261392	0	0	0.00134086	0.000283224	0	0	0.000795119	0	0.00463485	0.00280033	0.000395571	0.00107097	0	0	0.00260579	0.00114198	0	0	0.00398979	0.00514597	0	0.00702553
AMPD3	0.112363	0.086182	0.081369	0.11539	0.0799739	0.07249	0.0917978	0.100107	0.0804983	0.0684761	0.0942605	0.0632474	0.0802841	0.139702	0.0922957	0.0966719	0	0.0899534	0.0889223	0.111045	0.105847	0.10385	0.117786	0.0640778	0.0708489	0.108928	0	0.121038	0.111176	0.119074	0.155875	0.102033	0.0918504	0.0902604	0.0976836	0.0794639	0.057949	0.114308	0	0.0860551	0.091417	0.0630411	0.11178	0.1015	0.0801671	0.0659609	0.023164	0.0757226
MTRNR2L8	0.112965	0.175411	0.0966976	0.0376294	0.0409914	0.103107	0.0464416	0.0183999	0.0258042	0.0309386	0.112277	0.0592061	0.0971963	0.117941	0.0122944	0.00707051	0	0.00625558	0.0496638	0.185725	0.0415595	0.0133126	0.642193	0.00503866	0.241536	0.232347	0	0.148905	0.0544855	0.0832042	0.0514702	0.0194044	0.0257959	0.0546814	0.107413	0.041033	0.0177612	0.0215181	0	0.0177191	0.00266441	0.00764764	0.141135	0.579691	0.0950346	0.15048	0	0.0766423
RNF141	0.127701	0.0896053	0.105783	0.148208	0.11866	0.14908	0.052017	0.126432	0.0880415	0.0595049	0.0967727	0.0833171	0.0537145	0.116106	0.0822723	0.114208	0	0.140346	0.175892	0.112723	0.106664	0.0884188	0.0893967	0.0751142	0.101834	0.103911	0	0.177374	0.205435	0.0908224	0.121214	0.125096	0.086538	0.0494547	0.0773612	0.0557013	0.0637256	0.0603899	0	0.093846	0.0485186	0.0775261	0.170193	0.0625122	0.0958692	0.0800793	0.0255317	0.0264874
LYVE1	0.00145974	0.0038282	0.0162744	0.0310258	0.0117248	0.00897189	0.0050545	0.0213082	0.0179256	0.00203546	0.00260432	0.00925217	0.00829838	0.0715966	0.007263	0.032797	0	0.0445301	0.0170057	0.00982737	0.011116	0.0252485	0	0.0121598	0.00177718	0.000261392	0	0.00145797	0.0455798	0.0109439	0.0182249	0.0461755	0.00882057	0.00822218	0.00521831	0.00126026	0.0131444	0.016603	0	0.00951351	0.00406047	0.00917216	0.0824915	0.00615708	0.00528679	0.0187258	0.00126734	0.00934726
MRVI1	0.00321647	0.0098551	0.00932215	0.0198941	0.00545684	0.00488881	0.00753729	0.00733461	0.0089247	0	0.00694507	0.00229201	0.00806872	0.0160557	0.00308494	0.00949741	0	0.00715907	0.00879442	0.00355816	0.00793071	0.012824	0	0.0107848	0.00242505	0.000898803	0	0.0187003	0.0552962	0.0133563	0.0157605	0.0195459	0.00984186	0.00347376	0.0106638	0.00131955	0.00555286	0.00335313	0	0.00693324	0	0.00480042	0.0379405	0	0.0112025	0.00460109	0	0.0275077
CTR9	0.168953	0.149153	0.145333	0.225488	0.167549	0.184991	0.226324	0.185803	0.135999	0.114102	0.136607	0.0860405	0.1858	0.199636	0.121536	0.167657	0	0.174879	0.209534	0.137432	0.173309	0.132366	0.10287	0.115101	0.16911	0.144505	0	0.241965	0.226771	0.158418	0.165331	0.162642	0.138875	0.0907835	0.14832	0.086589	0.164389	0.163104	0	0.171667	0.206255	0.123538	0.197093	0.225182	0.174892	0.0999791	0.0818645	0.245827
EIF4G2	0.301705	0.26748	0.242376	0.334742	0.307705	0.385279	0.368264	0.304255	0.198193	0.197226	0.254253	0.173912	0.342802	0.25454	0.162609	0.211848	0	0.221997	0.384456	0.215124	0.251826	0.167229	0.285985	0.138113	0.319758	0.285422	0	0.39326	0.477198	0.249763	0.3219	0.327291	0.229406	0.242632	0.216675	0.149061	0.262222	0.244205	0	0.310419	0.210988	0.258057	0.294817	0.457027	0.324241	0.153368	0.0563574	0.258235
ZBED5	0.369935	0.279293	0.217802	0.322392	0.289164	0.319453	0.240383	0.255727	0.17859	0.185758	0.256098	0.22489	0.336433	0.23885	0.204122	0.212785	0	0.264841	0.287277	0.269526	0.264708	0.211951	0.315963	0.154172	0.224513	0.348636	0	0.392219	0.549212	0.290724	0.366516	0.31786	0.225838	0.209949	0.370594	0.163211	0.242056	0.268945	0	0.343186	0.206622	0.295787	0.417553	0.371444	0.233784	0.187048	0.0641103	0.307519
GALNT18	0.420788	0.426893	0.296924	0.597094	0.458126	0.484934	0.382167	0.299547	0.294598	0.324937	0.337683	0.278396	0.733104	0.458676	0.238762	0.460304	0	0.357589	0.419476	0.473269	0.336292	0.217722	0.657503	0.226227	0.34325	0.448982	0	0.558322	0.624012	0.619478	0.45507	0.425148	0.30242	0.333333	0.576931	0.363907	0.352281	0.286571	0	0.466614	0.571335	0.335542	0.521315	0.69317	0.399201	0.185456	0.145018	0.410142
USP47	0.329701	0.31746	0.227867	0.536459	0.400713	0.41011	0.255542	0.263555	0.257459	0.195499	0.372633	0.236097	0.756953	0.245735	0.24324	0.351087	0	0.38179	0.301468	0.37874	0.324826	0.143879	0.523645	0.155488	0.296318	0.386266	0	0.52081	0.531588	0.634168	0.424481	0.202488	0.227228	0.184618	0.479415	0.208672	0.188092	0.26169	0	0.29116	0.472071	0.382533	0.503616	0.618647	0.2701	0.18514	0.206011	0.401945
DKK3	0.395335	0.424065	0.272303	0.522373	0.415449	0.455049	0.253799	0.253663	0.285587	0.293266	0.397519	0.282683	0.6575	0.333826	0.307624	0.322996	0	0.404883	0.33738	0.376525	0.371241	0.213184	0.544728	0.176145	0.369092	0.456999	0	0.51284	0.608824	0.568771	0.548044	0.29277	0.258753	0.242146	0.455158	0.270058	0.251403	0.289784	0	0.421234	0.445692	0.46615	0.508858	0.65788	0.375435	0.15893	0.154034	0.355935
MICAL2	0.325693	0.256572	0.198229	0.429588	0.255459	0.3341	0.170252	0.170585	0.142013	0.172989	0.307703	0.23951	0.525395	0.172103	0.174271	0.249682	0	0.250688	0.277179	0.275057	0.204695	0.143043	0.442122	0.148515	0.308078	0.376042	0	0.500975	0.586104	0.530687	0.314129	0.164468	0.148878	0.0844713	0.422967	0.128337	0.174483	0.221196	0	0.293669	0.379028	0.294578	0.443073	0.585708	0.253191	0.097901	0.0750354	0.264378
PARVA	0.25639	0.239445	0.165058	0.197309	0.19884	0.169649	0.168061	0.179452	0.173217	0.181779	0.158828	0.139448	0.205562	0.177849	0.135411	0.192657	0	0.266467	0.154878	0.174418	0.17862	0.133976	0.267457	0.13737	0.194331	0.162658	0	0.224844	0.151915	0.170924	0.199284	0.15356	0.206199	0.248004	0.0902493	0.175557	0.156267	0.178754	0	0.193359	0.226753	0.188125	0.168564	0.252378	0.1465	0.080202	0.168627	0.214572
TEAD1	0.517851	0.604544	0.451645	0.700564	0.625955	0.545277	0.427977	0.559717	0.475647	0.387246	0.508739	0.481844	0.680907	0.50691	0.57391	0.592956	0	0.585736	0.524346	0.620622	0.573216	0.402138	0.68085	0.467218	0.446784	0.53005	0	0.617659	0.686378	0.726109	0.609002	0.532438	0.495936	0.505878	0.542904	0.441893	0.486851	0.563539	0	0.560438	0.742593	0.599755	0.635701	0.678322	0.460863	0.369745	0.45523	0.454488
RASSF10	0	0	0	0	0	0.0010577	0	0	0	0.00757458	0	0	0	0	0	0	0	0	0	0	0.000311846	8.04196e-05	0	0.000482295	0	0	0	0	0	0	0	0	0	0	0	0	0	0	0	0	0	0	0	0	0	0	0	0.00134497
ARNTL	0.350134	0.366696	0.269111	0.513897	0.382551	0.373289	0.277177	0.309777	0.280601	0.287564	0.3618	0.271669	0.526071	0.264835	0.295748	0.344366	0	0.376578	0.365272	0.359501	0.31107	0.223243	0.414225	0.195688	0.33051	0.373182	0	0.484219	0.58921	0.490386	0.468211	0.341044	0.271547	0.260843	0.419293	0.233162	0.271304	0.303287	0	0.38909	0.466904	0.418667	0.466187	0.500092	0.380362	0.167923	0.113834	0.291137
BTBD10	0.414407	0.386489	0.271253	0.551526	0.475164	0.366996	0.278214	0.278098	0.243784	0.327754	0.338902	0.305729	0.668227	0.315455	0.312756	0.332501	0	0.384034	0.35835	0.384981	0.287937	0.169244	0.516315	0.172403	0.355104	0.448409	0	0.519792	0.624187	0.601783	0.485708	0.281267	0.231168	0.21798	0.455328	0.260261	0.229215	0.294594	0	0.392644	0.500927	0.41886	0.482392	0.600904	0.347301	0.158925	0.102792	0.340296
PTH	0.00331789	0.00402369	0.00437481	0.00774018	0.00567083	0.0043361	0.00467122	0.00943278	0.00628866	0	0.00192643	0	0.00521397	0.00758247	0.00579725	0.00392583	0	0.00517838	0.0102835	0.00310483	0.00280961	0.00251771	0	0.00543722	0.011943	0.00734001	0	0.0139235	0.00882468	0.00424089	0.00421544	0.00904289	0.00633843	0	0.00375712	0.000560707	0.00339127	0.00158971	0	0.0119977	0	0.00608968	0.00282403	0.00625825	0.00723321	0.00984128	0	0.00205848
FAR1	0.373875	0.415576	0.228504	0.505644	0.36663	0.396354	0.284304	0.247762	0.248143	0.234974	0.354547	0.260171	0.691601	0.353319	0.280138	0.291404	0	0.353614	0.318123	0.37412	0.27981	0.161855	0.552092	0.158993	0.299147	0.435829	0	0.569848	0.573546	0.5915	0.484325	0.240848	0.23446	0.215394	0.406174	0.236397	0.246705	0.279545	0	0.384678	0.457269	0.470285	0.408661	0.666285	0.351796	0.148377	0.139575	0.348546
SPON1	0.0308554	0.0377304	0.0369227	0.0884434	0.0668616	0.0370553	0.0097908	0.0280549	0.0523382	0.0252581	0.0318638	0.0162624	0.0258323	0.0716503	0.0167953	0.0609136	0	0.0478197	0.0380347	0.0262252	0.0250269	0.0556922	0.00608322	0.0374899	0.0260522	0.0294621	0	0.0398832	0.0951907	0.0662731	0.0263153	0.0734124	0.024565	0.0329423	0.0300326	0.0236465	0.0250744	0.0161474	0	0.0325822	0.0596807	0.01563	0.0659895	0.0144316	0.00879367	0.0349631	0.0296235	0.0514182
RRAS2	0.355764	0.29514	0.221124	0.35808	0.344632	0.31834	0.26422	0.280172	0.243958	0.263907	0.29538	0.264507	0.410038	0.332196	0.243365	0.295352	0	0.299636	0.284763	0.305184	0.246783	0.210643	0.366259	0.24635	0.267943	0.303445	0	0.321199	0.362384	0.335855	0.298077	0.30104	0.221312	0.2159	0.291352	0.23016	0.214985	0.282199	0	0.308313	0.394561	0.227315	0.351455	0.397902	0.227429	0.212888	0.172732	0.375351
COPB1	0.288268	0.268734	0.210424	0.376186	0.29347	0.308376	0.241017	0.22424	0.185954	0.223273	0.230007	0.174836	0.25121	0.2355	0.208679	0.238591	0	0.270869	0.290091	0.206618	0.250017	0.170684	0.193069	0.141675	0.25408	0.268384	0	0.335447	0.388899	0.320792	0.260716	0.265323	0.200615	0.175001	0.236865	0.17367	0.225188	0.250036	0	0.277588	0.277188	0.276415	0.344928	0.394872	0.238492	0.154806	0.0689432	0.328938
AC018523.2	0.0420499	0.0598544	0.0372726	0.0316954	0.0428387	0.0565261	0.0186305	0.0402556	0.0314978	0.0800806	0.0436916	0.0244694	0.0523146	0.0365924	0.040941	0.0257137	0	0.0452634	0.031258	0.05265	0.0574661	0.037494	0.0124793	0.0235133	0.0198162	0.0397068	0	0.0489418	0.0477549	0.0504391	0.056403	0.0688536	0.0335632	0.00381317	0.0212053	0.0359494	0.0405906	0.0330775	0	0.0622707	0.0416295	0.0335784	0.0821704	0.0609012	0.0316478	0.0462457	0.00706541	0.086673
PSMA1	0.262914	0.188515	0.179735	0.153555	0.146425	0.189258	0.178076	0.194444	0.168778	0.12376	0.188464	0.119882	0.203078	0.132134	0.196529	0.185516	0	0.225466	0.218443	0.169611	0.139194	0.205801	0.17874	0.164337	0.17105	0.182336	0	0.270222	0.20403	0.211421	0.241889	0.215626	0.194876	0.27555	0.245844	0.141872	0.208317	0.197651	0	0.257294	0.228257	0.269587	0.247584	0.248696	0.264398	0.167896	0.091783	0.470191
PDE3B	0.415128	0.471221	0.375905	0.56957	0.488872	0.5506	0.459111	0.450318	0.350144	0.384407	0.485086	0.402737	0.756659	0.476148	0.335054	0.478667	0	0.456682	0.503921	0.466392	0.455748	0.357713	0.591918	0.227219	0.487482	0.548423	0	0.567118	0.71495	0.621467	0.613676	0.379074	0.367446	0.339538	0.528936	0.368562	0.382216	0.446923	0	0.477408	0.566849	0.54847	0.656544	0.761872	0.37456	0.390653	0.26849	0.551213
CYP2R1	0.135395	0.135186	0.117843	0.172786	0.161843	0.117451	0.0871128	0.140119	0.127999	0.0788772	0.106972	0.0680433	0.119205	0.194181	0.114648	0.155184	0	0.120969	0.153999	0.18156	0.15879	0.103469	0.0757504	0.0912087	0.0937216	0.124182	0	0.14125	0.120284	0.169875	0.118907	0.129154	0.0947406	0.0600812	0.0809319	0.0932266	0.108391	0.117728	0	0.112056	0.0973967	0.0673725	0.211724	0.185051	0.0938616	0.0544773	0.0577784	0.0832462
CALCB	0.0435773	0.0543186	0.0214897	0.0217608	0.0433769	0.0229945	0.00637472	0.0181931	0.0226997	0.0654948	0.0386094	0.0268391	0.0564868	0.0191664	0.0278669	0.00738842	0	0.0133887	0.0172002	0.0604759	0.0632768	0.0331769	0.0413563	0.00609605	0.0248961	0.0765112	0	0.0444484	0.0241132	0.0366334	0.0288915	0.0136617	0.0334647	0.0886347	0.102103	0.0466714	0.0182121	0.0207051	0	0.0359259	0.0488706	0.0278729	0.0285332	0.0869771	0.0489885	0.0134819	0.0135594	0.118385
INSC	0.000498115	0.00101369	0.00928707	0.0252354	0.00288869	0.00383504	0.00669406	0.000969697	0.00175161	0.00387888	0.00100285	0.0107469	0	0.00335048	0.00155391	0.00753315	0	0.00114838	0.00727391	0.00248739	0.00296514	0.00129413	0.0165853	0.00446721	0.00140961	0.00822149	0	0	0.00607356	0	0	0	0.00260402	0.0660346	0.00416677	0.00218832	0.00111337	0.00280349	0	0.0119401	0	0.0053659	0.00218217	0.0167234	0	0.00287113	0.0050104	0.0680825
SOX6	0.10638	0.0974409	0.0813045	0.143455	0.132768	0.106498	0.0642757	0.091509	0.0826175	0.0344743	0.0717552	0.0731299	0.124558	0.107822	0.0872878	0.0895462	0	0.117684	0.098255	0.122312	0.0882424	0.0686349	0.152769	0.098526	0.099936	0.0929384	0	0.172984	0.196678	0.169446	0.124339	0.0926998	0.0618639	0.107094	0.0897019	0.0683371	0.0508121	0.0808011	0	0.0679468	0.089097	0.0830114	0.128032	0.126323	0.0555898	0.0623467	0.0193646	0.0989663
C11orf58	0.375377	0.329991	0.254787	0.490842	0.391097	0.382242	0.321956	0.284853	0.283283	0.286532	0.327263	0.256906	0.493682	0.262877	0.288051	0.336218	0	0.394346	0.338524	0.356216	0.317038	0.165243	0.364783	0.170397	0.306596	0.40248	0	0.452692	0.59718	0.517473	0.441395	0.2946	0.256149	0.292464	0.416958	0.22509	0.246481	0.295578	0	0.373897	0.380937	0.450492	0.483551	0.508048	0.298518	0.165612	0.12748	0.327311
PLEKHA7	0.100869	0.137082	0.111194	0.239957	0.127453	0.104243	0.153146	0.234414	0.134861	0.0398372	0.0824218	0.062548	0.106698	0.161053	0.126572	0.154578	0	0.19177	0.260627	0.147336	0.198874	0.0767042	0.120316	0.096149	0.0787318	0.0710325	0	0.0820883	0.207591	0.129585	0.0960026	0.192224	0.0874068	0.0755539	0.0546888	0.0789592	0.194007	0.140807	0	0.0881385	0.165004	0.0460925	0.263524	0.0649461	0.131727	0.0962778	0.0533247	0.312712
RPS13	0.0822407	0.0680717	0.109282	0.239685	0.109228	0.0972184	0.152256	0.207597	0.123704	0.0372592	0.0444806	0.0249963	0.113398	0.169293	0.0698968	0.140276	0	0.146826	0.263348	0.112966	0.143253	0.0794204	0.123586	0.0682676	0.0661242	0.0589352	0	0.0844735	0.290684	0.108435	0.112338	0.174572	0.069689	0.0701479	0.0370949	0.0518676	0.252758	0.0848305	0	0.102885	0.0940616	0.0452944	0.252576	0.099614	0.10426	0.0664012	0.0133452	0.0550438
PIK3C2A	0.338325	0.365821	0.249033	0.457404	0.384755	0.325366	0.269514	0.294289	0.265026	0.251857	0.312183	0.23218	0.49015	0.262569	0.299208	0.348539	0	0.407372	0.344037	0.344031	0.330082	0.205228	0.488502	0.203675	0.311045	0.323652	0	0.42465	0.540888	0.374517	0.38379	0.354306	0.25921	0.231286	0.35791	0.229248	0.266171	0.286851	0	0.362295	0.41401	0.359758	0.465836	0.385196	0.305175	0.169052	0.117715	0.352396
NUCB2	0.326739	0.318833	0.240047	0.376546	0.322292	0.300197	0.29358	0.280995	0.210134	0.213332	0.275361	0.229387	0.407122	0.295566	0.289761	0.276902	0	0.344209	0.319314	0.291259	0.265004	0.205161	0.372632	0.173861	0.25935	0.342844	0	0.423689	0.468835	0.40293	0.342753	0.28749	0.251952	0.271321	0.338673	0.240466	0.284791	0.303237	0	0.318816	0.382469	0.250863	0.390424	0.517338	0.312765	0.17368	0.132235	0.438818
NCR3LG1	0.162041	0.175379	0.153154	0.305577	0.251638	0.180034	0.17594	0.202639	0.175246	0.149035	0.202855	0.165666	0.218578	0.215427	0.173755	0.23185	0	0.2106	0.21345	0.159974	0.200532	0.152346	0.300732	0.192496	0.130114	0.15496	0	0.157038	0.283665	0.165868	0.215451	0.200156	0.163799	0.142598	0.178225	0.16793	0.160111	0.158539	0	0.20168	0.230047	0.142784	0.239423	0.172056	0.12248	0.139153	0.124693	0.174377
KCNJ11	0.0251679	0.0215895	0.0322733	0.0245741	0.0368263	0.0397144	0.0639972	0.0440362	0.0208647	0.0271464	0.0166001	0.0244487	0.0543726	0.025621	0.0153654	0.0297764	0	0.0232033	0.0486664	0.0335934	0.0454873	0.0210131	0.0141605	0.00834368	0.0393486	0.0405839	0	0.0424391	0.0539753	0.011985	0.0295277	0.0530114	0.0264896	0.0250604	0.0184528	0.00841626	0.0423875	0.0250024	0	0.0350839	0.00912932	0.0290293	0.0234884	0.0483307	0.0456437	0.00884905	0.0143042	0.0124794
ABCC8	0.352048	0.370293	0.259593	0.457448	0.389457	0.361135	0.29423	0.309282	0.270935	0.241803	0.353628	0.282009	0.583479	0.354835	0.321545	0.323075	0	0.389181	0.334559	0.361593	0.34997	0.185649	0.446547	0.217182	0.31695	0.359252	0	0.479424	0.482638	0.495943	0.426205	0.332434	0.275801	0.289574	0.3802	0.272655	0.276777	0.315403	0	0.37985	0.468498	0.435658	0.473277	0.535899	0.328734	0.163141	0.149039	0.367636
USH1C	0.0122842	0.00835377	0.011567	0.011196	0.0157619	0.023321	0.0206086	0.012556	0.00526929	0.00191764	0.005961	0.0101365	0.00669825	0.00957429	0.00243994	0.00496811	0	0.00817949	0.0132186	0.00708423	0.00350349	0.00459095	0	0.00844378	0.00662816	0.00227176	0	0.0168895	0.0104316	0.00790407	0.00765091	0.00418993	0.00430811	0.00441977	0.00285123	0.00457677	0.00789825	0.00412283	0	0.00229774	0.00146083	0.0176867	0.00635481	0	0.00790788	0.00981993	0	0.0286921
OTOG	0.00310969	0.00617014	0.0024288	0.00709265	0.011916	0.00551213	0.00100468	0.0019826	0.00477715	0.000804798	0.00536926	0.00159882	0	0.00191128	0.00771505	0.00378495	0	0.00962924	0.00303897	0.0062799	0.00805688	0.00724194	0	0.00885894	0.00343131	0.00758412	0	0.0030764	0.00299859	0.00561951	0	0.0144102	0.00523735	0	0	0.00509496	0.0015892	0.00205112	0	0.00111483	0.00109272	0.00368473	0.00364549	0	0.00775804	0.0015449	0	0.00582212
MYOD1	0	0	0	0	0	0	0	0	0	0	0	0	0	0	0	0	0	0	0	0	0	0	0	0	0	0	0	0	0	0	0	0	0	0	0	0	0	0	0	0	0	0	0	0	0	0	0	0
KCNC1	0.376301	0.386655	0.262591	0.46953	0.417085	0.390844	0.245765	0.287468	0.284878	0.201407	0.356122	0.301692	0.523308	0.346025	0.303101	0.335247	0	0.399505	0.365637	0.344927	0.32604	0.210266	0.532481	0.210389	0.297645	0.336569	0	0.41919	0.556825	0.493708	0.440505	0.316591	0.278632	0.289675	0.334653	0.285702	0.273426	0.320683	0	0.363895	0.395402	0.400369	0.474995	0.523305	0.33477	0.201556	0.104442	0.263455
SERGEF	0.438568	0.390402	0.283391	0.549786	0.436101	0.425098	0.322982	0.329768	0.286757	0.268923	0.42442	0.316854	0.652542	0.281479	0.302422	0.334799	0	0.439669	0.369296	0.391904	0.349742	0.207055	0.603775	0.19228	0.372372	0.42508	0	0.589145	0.581368	0.583382	0.495969	0.380528	0.288733	0.226949	0.489373	0.29711	0.280377	0.340561	0	0.386526	0.496295	0.436123	0.513505	0.697997	0.356683	0.2182	0.115106	0.369154
TPH1	0.011421	0.0049441	0.0103688	0.00356396	0.015136	0.013426	0	0.00593506	0.00613684	0.00238421	0.0148306	0.0111788	0.0229366	0.0248393	0.00910893	0.0147876	0	0.0182939	0.00609396	0.00880321	0.0107258	0.00400118	0	0.00158603	0.0102777	0.00201016	0	0.00619907	0.00699539	0.0101026	0.00279212	0.0241812	0.00556357	0.0144151	0.00352981	0.00523402	0.00367471	0.00575413	0	0.00406016	0.00168516	0.00881448	0.0107789	0.00405254	0.0049864	0.0181078	0.00797305	0.0220692
SAAL1	0.139476	0.0929723	0.0873281	0.126757	0.154509	0.167992	0.0805188	0.111846	0.0856592	0.0783582	0.121678	0.0985462	0.125315	0.129395	0.0868715	0.136498	0	0.129393	0.116231	0.101997	0.113852	0.0699501	0.0685362	0.0609267	0.0960788	0.0794808	0	0.165875	0.135877	0.14183	0.129253	0.0871144	0.0903079	0.0720583	0.0967731	0.0698258	0.086246	0.0964028	0	0.12033	0.139039	0.0851876	0.133111	0.167658	0.103161	0.0632962	0.0527081	0.106645
MRGPRX3	0.0030837	0.00153647	0.00128103	0.00901055	0.0066876	0.00379751	0.00170546	0.00294921	0.00133246	0.00209049	0.000753949	0.00487047	0.00341922	0.00621256	0.00253736	0	0	0.00340703	0.00102935	0	0.00268062	0.000447809	0	0	0.000742958	0.00310663	0	0.0045256	0.00584615	0.00295101	0	0.00191562	0.00107716	0	0.00169172	0.000986937	0.000546453	0.00332552	0	0	0	0.00316081	0.00629642	0	0	0.000734627	0.00475519	0.00236947
SAA4	0	0	0.000117763	0	0.00419166	0.00177297	0	0	0.000413628	0	0	0	0	0.000667509	0.000363286	0	0	0	0	0	0.00119592	0.000868355	0	0	0.000371877	0	0	0	0	0	0	0	0.000237057	0	0	0.0019886	0	0.000678344	0	0	0.00536047	0	0.00168486	0	0	0	0	0
SAA2-SAA4	0.00868059	0.00351894	0.00269133	0.000723915	0.00340308	0.0012623	0	0.00161706	0.00218791	0.00288094	0.00363679	0.00410723	0.00154375	0.00255394	0.00707938	0.000606184	0	0.00247421	0.00267766	0.00311954	0.00263026	0.00646629	0	0.00232572	0.000708903	0.000500108	0	0.00396398	0.00353993	0.00174286	0	0.00623071	0.00431162	0.0187698	0.00490168	0.00251666	0.00173183	0.00352697	0	0.000532413	0.00265744	0	0.0070032	0.00566412	0	0.00189926	0.00418695	0.00309968
SAA1	0	0.000158971	0.0026602	0.00185532	0.00275078	0	0	0.00159215	0.000235873	0.000579948	0.00101792	0	0	0.0133061	0	0.00137545	0	0.0014763	0	0	0	0.000541432	0	0	0.000126722	0	0	0	0.00287407	0	0	0.00331918	0.00085198	0	0.00517255	0.00103526	0.000500183	0	0	0.00210562	0	0	0.00873615	0	0	0	0.00287729	0
HPS5	0.220838	0.218618	0.165714	0.260699	0.219915	0.213113	0.155208	0.191541	0.164463	0.153419	0.162961	0.128116	0.28771	0.199073	0.177182	0.209867	0	0.22627	0.168146	0.179508	0.19555	0.14893	0.144554	0.145519	0.189519	0.194518	0	0.216406	0.279835	0.198481	0.202822	0.227763	0.167498	0.134754	0.184534	0.154741	0.174581	0.17124	0	0.207145	0.188481	0.145433	0.235886	0.255939	0.172975	0.126595	0.0632674	0.14371
GTF2H1	0.282675	0.309513	0.215434	0.334199	0.292388	0.325662	0.231608	0.254861	0.224713	0.196291	0.279978	0.215202	0.417663	0.270185	0.238432	0.307791	0	0.329209	0.313759	0.28078	0.262842	0.17205	0.329218	0.13709	0.236849	0.304409	0	0.338579	0.338772	0.364177	0.278931	0.264449	0.206107	0.183792	0.245579	0.192546	0.210108	0.218398	0	0.292144	0.278339	0.251744	0.386286	0.388823	0.218549	0.152721	0.167342	0.256119
LDHA	0.217309	0.170413	0.20097	0.283183	0.217508	0.271594	0.286403	0.333886	0.209266	0.124786	0.133759	0.147973	0.220317	0.275953	0.140275	0.224199	0	0.209228	0.418997	0.139328	0.249802	0.149915	0.139727	0.185654	0.302337	0.168471	0	0.244165	0.431054	0.198397	0.218332	0.28842	0.177102	0.190383	0.107329	0.139924	0.272009	0.219843	0	0.244064	0.129834	0.115587	0.284551	0.230381	0.295933	0.155284	0.0506395	0.0736572
LDHC	0.0589263	0.0074455	0.0132404	0.0252853	0.0130374	0.00711331	0.016964	0.00323429	0.00363377	0.0207246	0.00198903	0.00172631	0.0279387	0.0120588	0.00637089	0.00801491	0	0.00530385	0	0.00641176	0.00667705	0.0204609	0.0169819	0.00417512	0.00890576	0.00874208	0	0.00490224	0.0290099	0.00696966	0.0315273	0.00328952	0.0345692	0	0.00380744	0.00482331	0.0176092	0.00100143	0	0.00553939	0.00222875	0.0584199	0.0413838	0.0378292	0.002586	0.0138552	0.00547147	0.114908
LDHAL6A	0.0433227	0.0273175	0.0404102	0.1351	0.0530563	0.0615148	0.0740983	0.0392895	0.0551792	0.0553845	0.0191598	0.0260401	0.0525625	0.0455314	0.0118598	0.042778	0	0.0368747	0.0769352	0.0302944	0.024802	0.039822	0.0458172	0.0452207	0.0207372	0.0380898	0	0.0328702	0.0811436	0.0568534	0.0297425	0.0538702	0.0601325	0.0339469	0.0162708	0.0241758	0.0482024	0.0352156	0	0.0578966	0.0200083	0.034749	0.0689539	0.0510377	0.0368155	0.0602882	0.00299658	0.0647621
TSG101	0.359098	0.331672	0.243106	0.411435	0.33983	0.338779	0.224945	0.283827	0.24103	0.251142	0.310381	0.245722	0.447905	0.273627	0.288397	0.301549	0	0.348337	0.326828	0.290411	0.289949	0.20189	0.433191	0.189382	0.295552	0.319975	0	0.38703	0.449137	0.38877	0.433366	0.291803	0.234404	0.224113	0.34563	0.22882	0.237945	0.299701	0	0.318489	0.332546	0.344976	0.371955	0.435675	0.272946	0.168422	0.150349	0.169694
UEVLD	0.243542	0.179912	0.164981	0.28266	0.211266	0.175268	0.0529223	0.177025	0.180598	0.161739	0.191374	0.14939	0.232665	0.245744	0.198605	0.254586	0	0.267335	0.166746	0.19175	0.212179	0.153498	0.265809	0.156068	0.131696	0.214202	0	0.129287	0.304961	0.219627	0.183018	0.191697	0.17635	0.113333	0.229633	0.115173	0.109501	0.138684	0	0.164011	0.17893	0.154329	0.361208	0.131508	0.0924785	0.146663	0.117779	0.115111
SPTY2D1OS	0.0578496	0.0546212	0.0753007	0.123634	0.072191	0.0638688	0.0879846	0.0834113	0.086901	0.0616989	0.0403902	0.0557405	0.0826558	0.0923189	0.0822317	0.0538092	0	0.062572	0.0917504	0.0834889	0.0612908	0.0476364	0.0944998	0.0548687	0.0605695	0.0634164	0	0.136905	0.0863146	0.0996339	0.109659	0.0646498	0.0825653	0.0694313	0.039461	0.0713038	0.0752423	0.115514	0	0.0742511	0.0550972	0.0439092	0.0657504	0.139673	0.0724216	0.0534328	0.0374951	0.129577
SPTY2D1	0.136169	0.139882	0.117524	0.162039	0.14221	0.161269	0.109362	0.133355	0.100297	0.0989975	0.0951789	0.0946535	0.125132	0.140085	0.0993183	0.137281	0	0.116757	0.179642	0.119888	0.12982	0.100615	0.14966	0.0985968	0.116156	0.118243	0	0.108304	0.161172	0.144487	0.0878363	0.172726	0.100552	0.105712	0.0885798	0.0796897	0.0971264	0.117646	0	0.129614	0.121608	0.0797727	0.196128	0.125533	0.104981	0.0955766	0.0441327	0.285061
TMEM86A	0.00884577	0.00335184	0.00785965	0.00925967	0.00213337	0.00307139	0.00376833	0.0085799	0.00963236	0.00178477	0.00914796	0.00674004	0.00648974	0.033756	0.0122992	0.0134681	0	0.0162784	0.0171524	0.0124228	0.0164197	0.0164203	0.0101431	0.00866327	0.00468528	0.00502963	0	0.00499226	0.00642918	0.0106634	0.00100155	0.0072132	0.00543767	0.00776688	0.00519971	0.00808065	0.00439296	0.00356102	0	0.0121582	0	0.00872589	0.0132719	0	0.000314144	0.0194042	0	0.0102227
IGSF22	0.0186215	0.0512708	0.0341959	0.0737822	0.0559033	0.0432855	0.0528635	0.0477314	0.0531116	0.0188811	0.0347608	0.0406497	0.0448064	0.0677194	0.0577665	0.0485411	0	0.0620033	0.0428137	0.0416154	0.0648681	0.0399358	0.0725529	0.0715442	0.0237551	0.0356031	0	0.0370855	0.0681767	0.0388067	0.0331912	0.065185	0.0396584	0.0876218	0.0167687	0.0534586	0.0319208	0.0349194	0	0.0557167	0.0746062	0.0311569	0.0504091	0.0441615	0.0320299	0.140525	0.0141351	0.119553
PTPN5	0.36109	0.383669	0.267627	0.468325	0.429706	0.391764	0.246111	0.28537	0.254448	0.289577	0.331478	0.268998	0.563393	0.298725	0.270248	0.342552	0	0.375369	0.333079	0.336914	0.338384	0.185475	0.566735	0.168858	0.312774	0.366638	0	0.467087	0.547126	0.488289	0.445664	0.31646	0.25479	0.289451	0.395605	0.237605	0.266078	0.300858	0	0.346252	0.4378	0.350711	0.466403	0.521096	0.330999	0.140818	0.119792	0.276315
MRGPRX2	0.00223982	0.000443503	0.00141133	0.00398925	0.00520351	0.0014687	0	0.0015737	0.000645362	0	0.00204635	0	0.00395818	0	0.00243537	0.00236738	0	0.00751957	0.0017414	0.00306891	0.00267249	0.00190102	0	0.00174838	0.00191679	0.00101705	0	0.000916884	0.00495323	0.00250757	0	0.00972793	0.000606875	0	0	0.00113466	0.000351649	0.000380716	0	0.0010305	0.00179122	0.00111145	0.000652963	0	0.000232799	0	0	0
ZDHHC13	0.274654	0.203648	0.167644	0.281584	0.202667	0.274393	0.193864	0.190521	0.151573	0.21534	0.207296	0.166967	0.366897	0.149772	0.190144	0.183167	0	0.197372	0.205799	0.208614	0.188594	0.145432	0.275196	0.107709	0.20246	0.191726	0	0.27603	0.28768	0.292183	0.246069	0.217501	0.185069	0.158645	0.246175	0.167842	0.199735	0.218722	0	0.233422	0.216026	0.206202	0.243952	0.316868	0.206471	0.131192	0.158702	0.167978
CSRP3	0.00490728	0.00399834	0.00314388	0.0100621	0.00196099	0.00411368	0	0.00340963	0.0018167	0.00417087	0.00158165	0	0.00959276	0.00967912	0.00591626	0.0032263	0	0.0017981	0.0061437	0	0.00181389	0.00164026	0	0.0087849	0.00325571	0.00467956	0	0	0.0140402	0.00465318	0.0215746	0.00718637	0.00548988	0.00179549	0.00675672	0.00416717	0.00618007	0.00212418	0	0.00500395	0	0.00382176	0.00388468	0	0.00131482	0.0089047	0.00181808	0.0170973
E2F8	0.000474279	0	0.00228383	0.00401444	0	0	0.0012376	0	0.00137414	0	9.25386e-05	0	0	0	0.000232192	0.00363408	0	0	0.000249149	0	0	0.000981085	0	0.0015638	0.001024	0.00075584	0	0	0.00373401	0	0	0.00157434	0	0	0.000896002	0	0	0	0	0	0.00194105	0	0	0	0.00103397	0.000610751	0	0.00458321
NAV2	0.204682	0.25489	0.191508	0.414582	0.304866	0.26579	0.194012	0.202684	0.159059	0.188516	0.189812	0.23202	0.530336	0.217627	0.125177	0.215339	0	0.151077	0.236964	0.237748	0.193688	0.120592	0.413317	0.0968776	0.213353	0.25752	0	0.476969	0.40058	0.409072	0.303844	0.19314	0.159634	0.132381	0.26291	0.160611	0.143145	0.214966	0	0.279318	0.286743	0.251994	0.35253	0.582596	0.201876	0.11432	0.0742346	0.228975
HTATIP2	0.11513	0.10225	0.104439	0.142929	0.129261	0.0999687	0.183548	0.139013	0.110642	0.103239	0.0919859	0.0760824	0.102864	0.160613	0.104108	0.11135	0	0.133333	0.16485	0.0753028	0.114858	0.111411	0.110113	0.0859292	0.0891274	0.114432	0	0.104531	0.192036	0.112092	0.172243	0.185008	0.10135	0.158733	0.0652725	0.0974039	0.133317	0.106562	0	0.142511	0.0820273	0.102497	0.179695	0.149045	0.142321	0.0680733	0.0546772	0.109239
PRMT3	0.338688	0.346792	0.273019	0.436188	0.367925	0.359768	0.333533	0.308543	0.258158	0.258653	0.326252	0.286457	0.443041	0.294166	0.281252	0.319114	0	0.372907	0.338523	0.340016	0.288333	0.225688	0.478631	0.206688	0.35587	0.336437	0	0.462862	0.509614	0.411643	0.396687	0.338301	0.263731	0.171358	0.414121	0.235147	0.271787	0.299182	0	0.355003	0.332276	0.371337	0.414594	0.579474	0.312687	0.190005	0.165541	0.426644
SLC6A5	0.00200158	0	0.00148833	0.00656708	0.00524698	0.000799394	0	0.00103473	0.000974791	0	0	0	0	0	0.000934257	0	0	0.00285438	0.00153831	0	0.0020118	0.00106125	0	0.000588354	0.000556333	0	0	0.0019645	0.00594867	0	0	0.00449006	0.000911232	0	0	0.00127972	0.00019922	0.0012004	0	0	0.00456782	0	0.00461799	0	0.000559538	0.00131555	0	0.00506091
NELL1	0.221506	0.26017	0.147703	0.190134	0.168836	0.211818	0.206304	0.14541	0.127667	0.171911	0.19731	0.173856	0.360675	0.185254	0.160437	0.13038	0	0.178129	0.16841	0.17424	0.150165	0.157686	0.17209	0.0972339	0.145697	0.151464	0	0.296173	0.313995	0.29471	0.249305	0.237799	0.144421	0.118943	0.219688	0.11098	0.142435	0.216654	0	0.198295	0.266917	0.224589	0.232825	0.416632	0.209049	0.281661	0.0885387	0.318933
ANO5	0.482236	0.467778	0.320423	0.516338	0.47086	0.507802	0.297309	0.319064	0.298221	0.317149	0.453271	0.383362	0.672136	0.362626	0.335928	0.394487	0	0.419185	0.43188	0.391881	0.382174	0.246229	0.637517	0.213942	0.393941	0.476612	0	0.515352	0.654342	0.607229	0.532997	0.377586	0.332505	0.49555	0.524639	0.298404	0.326	0.361741	0	0.435788	0.503454	0.454336	0.54783	0.733392	0.403626	0.28333	0.170621	0.374444
SLC17A6	0.0206448	0.0396289	0.0290886	0.02464	0.0285204	0.0358951	0.0203932	0.0350359	0.0145285	0.0113199	0.0344657	0.0316246	0.0450027	0.0273633	0.0131663	0.0307297	0	0.00516852	0.0391351	0.0103668	0.0186281	0.0143638	0.00916057	0.00914485	0.0232334	0.0485993	0	0.0144285	0.0590036	0.0491444	0.0333389	0.0454047	0.0230061	0.0287018	0.0419474	0.0141705	0.0285283	0.018135	0	0.0278711	0.0294535	0.0296132	0.0395241	0.0182693	0.0331854	0.00644499	0.0211136	0.00553314
FANCF	0.0236837	0.011998	0.027663	0.0225831	0.0112559	0.0191973	0.0249653	0.0269891	0.0228788	0.0173302	0.0312827	0.0268169	0.0149275	0.041921	0.00821525	0.0279987	0	0.0135873	0.0310896	0.00992125	0.0156106	0.0261701	0.0172789	0.0205048	0.0215653	0.0169191	0	0.0187375	0.0282505	0.0098299	0.0331052	0.0568456	0.0192456	0.0364035	0.0107038	0.0143621	0.0285197	0.0122105	0	0.0274259	0.0104597	0.00285481	0.0234623	0.0108954	0.0234771	0.013175	0	0.00391092
GAS2	0.451973	0.413722	0.335955	0.473881	0.399239	0.463273	0.210324	0.336476	0.279278	0.310107	0.438389	0.315731	0.475771	0.363244	0.348492	0.391413	0	0.424833	0.413431	0.402306	0.385995	0.264103	0.4944	0.267363	0.391471	0.454612	0	0.478478	0.585882	0.593303	0.480827	0.374324	0.307792	0.349037	0.490919	0.29222	0.323134	0.346974	0	0.422858	0.412323	0.372817	0.470946	0.493101	0.327632	0.206565	0.220361	0.222846
SVIP	0.140734	0.110481	0.124109	0.118834	0.0987587	0.135636	0.205388	0.154933	0.0615964	0.0687083	0.101792	0.070593	0.0629941	0.0855476	0.0624434	0.0614752	0	0.0526975	0.227037	0.0567136	0.114248	0.0855739	0.0402909	0.0521274	0.156492	0.122455	0	0.181276	0.257351	0.0924672	0.155522	0.181673	0.0948634	0.063265	0.0787089	0.0538748	0.151959	0.107318	0	0.115969	0.0562125	0.104663	0.177257	0.17061	0.146062	0.0759983	0.0337095	0.104606
CCDC179	0	0.00190543	0.00412722	0.00146915	0.00227403	0.0008735	0	0.0026528	0.00227703	0.0016336	0.00626242	0.00162793	0	0.0132434	0.00030288	0.00284683	0	0.00309063	0.00938425	0	0.001773	0.00419876	0	0.00741238	0.000710719	0.00136267	0	0.0021243	0.0068732	0.00115383	0	0.014133	0.000430142	0.00586991	0	0	0.000677764	0.00335258	0	0.00173293	0	0.00232456	0.0109849	0	0.000532189	0.00163327	0	0
LUZP2	0.0695302	0.0919279	0.061921	0.184311	0.0935981	0.0621299	0.0608369	0.0515423	0.0551529	0.0448009	0.0625872	0.0637736	0.0664032	0.064632	0.0530911	0.0474061	0	0.100885	0.0770363	0.0599915	0.0567557	0.0557813	0.108947	0.0342486	0.0729287	0.113343	0	0.0861164	0.145388	0.122542	0.0776434	0.106041	0.0568258	0.0620855	0.10257	0.0325659	0.0489878	0.0684565	0	0.0556169	0.107486	0.082006	0.115884	0.0802648	0.0510642	0.0576758	0.095747	0.301182
ANO3	0.490462	0.438183	0.315011	0.602108	0.457548	0.439465	0.282535	0.385451	0.304776	0.323319	0.395088	0.363365	0.688999	0.385376	0.389265	0.525956	0	0.495911	0.36104	0.446816	0.437039	0.266923	0.74414	0.271306	0.366045	0.440575	0	0.629999	0.635555	0.648286	0.549409	0.339643	0.348722	0.354448	0.528959	0.306862	0.318261	0.335886	0	0.477048	0.550374	0.519096	0.511422	0.750257	0.467901	0.305458	0.139611	0.455974
MUC15	0	0	0.000623115	0.00842778	0.00687975	0	0	0.00205644	0.000385643	0	0.000238064	0	0	0	0	0	0	0.000842729	0.00146859	0.000832178	0.00364018	0.00319394	0	0.0107158	0	0	0	0	0.0142237	0.00196451	0.00160617	0.003652	0.000825446	0.0030225	0	0.000364662	0.00123656	0	0	0	0	0	0.0140905	0	0	0.000957225	0	0.00353596
SLC5A12	0.0177474	0.0177938	0.0159598	0.000362787	0.00608121	0.0340298	0.0115534	0.0133699	0.0118036	0.0104932	0.0106828	0.00428433	0.0263461	0.0158615	0.00257839	0.00893481	0	0.00608635	0.0224836	0.0092269	0.00765547	0.0171082	0.0165342	0.00493702	0.0167748	0.0096024	0	0.0117123	0.0237977	0.0156176	0.0284398	0.0187854	0.00988949	0.0122084	0.0200861	0.00914867	0.0123786	0.0180469	0	0.0102874	0.00221675	0.00480291	0.0143782	0.0122203	0.0170781	0.00929437	0.00192389	0.063987
FIBIN	0.00165545	0.0023198	0.000723877	0.00196662	0.00296821	0	0.00346873	0.00223436	0.00136169	0	0.000357449	0	0	0.00194374	0.00104037	0.00244538	0	0.00157676	0.000820675	0	0.00146592	0.00205498	0	0.000957305	0.0039045	0.00894637	0	0.00274053	0.0027545	0	0.00389685	0	0.000888596	0	0	0	0.000253581	0	0	0.00147891	0.00432709	0	0.000393309	0	0.00481003	0	0	0.00824613
BBOX1	0.00963345	0.00836564	0.0296508	0.0536796	0.032849	0.0270682	0.0244258	0.0148171	0.01913	0.00875642	0.00376443	0.0121701	0	0.00871176	0.00559773	0.0149266	0	0.0106586	0.0218814	0.0051813	0.00710684	0.0146128	0	0.0205465	0.0113026	0.022031	0	0.0238612	0.0717443	0.0310647	0.0101593	0.0253223	0.0108592	0.0327485	0.0119032	0.00706052	0.0104137	0.0177123	0	0.0060662	0.00405635	0.00357548	0.033208	0	0.0075183	0.0127385	0.00685336	0.0136703
CCDC34	0.20968	0.229962	0.2071	0.314294	0.228554	0.272169	0.263543	0.23684	0.177382	0.194235	0.183952	0.14278	0.315076	0.174352	0.157195	0.179662	0	0.154135	0.263114	0.19624	0.18662	0.158015	0.349576	0.148096	0.190649	0.267173	0	0.320921	0.388562	0.330729	0.267732	0.210453	0.183416	0.239255	0.18147	0.140451	0.209901	0.261016	0	0.231934	0.255936	0.184896	0.292316	0.419231	0.231123	0.131132	0.0918125	0.33518
LGR4	0.341097	0.296708	0.266442	0.350938	0.324909	0.318736	0.311084	0.269166	0.246467	0.220366	0.280402	0.282248	0.35909	0.308459	0.25672	0.286732	0	0.292661	0.320635	0.296168	0.270492	0.232101	0.312955	0.177796	0.314605	0.3011	0	0.359896	0.520184	0.423825	0.381173	0.355958	0.286627	0.243503	0.415662	0.24762	0.24983	0.28829	0	0.314428	0.366209	0.418472	0.439782	0.386477	0.295463	0.225246	0.194558	0.422111
LIN7C	0.18445	0.169671	0.169402	0.195202	0.162374	0.267184	0.242421	0.202733	0.114138	0.166957	0.171037	0.135372	0.211516	0.140463	0.108881	0.148566	0	0.116587	0.240858	0.118041	0.19134	0.1397	0.157567	0.100934	0.234426	0.214253	0	0.313726	0.291534	0.168631	0.253741	0.225544	0.166519	0.158875	0.193345	0.108365	0.189577	0.194012	0	0.205971	0.10198	0.211446	0.182204	0.306579	0.279164	0.106471	0.0488615	0.170477
BDNF	0.116664	0.251088	0.190663	0.260654	0.330491	0.218568	0.181057	0.187039	0.28992	0.282596	0.244191	0.122961	0.219046	0.216143	0.361861	0.387437	0	0.293208	0.250155	0.284835	0.331155	0.213309	0.133228	0.357671	0.180023	0.16529	0	0.173761	0.228829	0.121963	0.159186	0.288439	0.122529	0.102137	0.098376	0.256583	0.154197	0.083361	0	0.434261	0.325101	0.0902645	0.136736	0.099851	0.171352	0.254931	0.245547	0.254076
KIF18A	0.00289472	0.000803454	0.00619331	0.00958483	0.0110172	0.00201718	0.00668408	0.00188594	0.0010252	0	0.00575572	0.0029643	0	0.00439441	0.00493662	0.000855026	0	0.00441028	0.00381079	0.00276594	0.00250519	0.004934	0	0.00544607	0.00525843	0.000733291	0	0.00370703	0.0191456	0.00412086	0.00167432	0.00354492	0.000952295	0	0	0.00409931	0.00166192	0.00512433	0	0	0.00966173	0.00303981	0	0.00434666	0.00165933	0.000281175	0.00192916	0.00797088
METTL15	0.458768	0.471548	0.32913	0.533158	0.463224	0.538156	0.334945	0.343712	0.285528	0.325357	0.441114	0.329712	0.598923	0.346274	0.35549	0.39423	0	0.443029	0.414009	0.423816	0.373355	0.249488	0.57217	0.241245	0.411263	0.487615	0	0.57954	0.61097	0.586529	0.477729	0.392548	0.316432	0.376534	0.478828	0.323915	0.302274	0.347639	0	0.439446	0.463732	0.444138	0.524661	0.672417	0.419211	0.251044	0.184184	0.350092
KCNA4	0.0617075	0.0665044	0.0932886	0.0709969	0.091203	0.079093	0.0875133	0.0694008	0.0570411	0.0451782	0.0709212	0.0602281	0.066305	0.0929776	0.0444399	0.0959548	0	0.0842233	0.0911671	0.108131	0.071697	0.0685772	0.0519777	0.0783093	0.061512	0.0803241	0	0.0901771	0.0965633	0.081003	0.0407382	0.109537	0.0461305	0.0450929	0.0666987	0.0607884	0.0853511	0.0703412	0	0.098678	0.0546797	0.0492094	0.126015	0.0732075	0.0645651	0.0640241	0.0464459	0.0624227
ARL14EP	0.268088	0.199007	0.191323	0.357803	0.2609	0.237082	0.259369	0.202997	0.180301	0.167561	0.22404	0.187008	0.267592	0.217183	0.159936	0.248449	0	0.201683	0.289994	0.217004	0.233118	0.139083	0.244796	0.138165	0.239087	0.221281	0	0.260148	0.341454	0.311246	0.265543	0.257066	0.159822	0.179579	0.201282	0.147936	0.212971	0.240296	0	0.26889	0.225562	0.177249	0.313833	0.385669	0.245432	0.141154	0.0398188	0.224125
MPPED2	0.500491	0.56155	0.417949	0.593842	0.620568	0.50775	0.234846	0.444562	0.433227	0.44828	0.533954	0.481956	0.655281	0.422382	0.456348	0.471969	0	0.613124	0.473234	0.556537	0.501405	0.366072	0.676207	0.371431	0.507024	0.514337	0	0.635818	0.554121	0.685333	0.597443	0.396004	0.416818	0.383531	0.575936	0.395339	0.346959	0.401374	0	0.478472	0.492272	0.488859	0.500434	0.588483	0.468862	0.442973	0.301559	0.203972
DCDC1	0.275808	0.232844	0.205686	0.269828	0.220768	0.217932	0.32942	0.22545	0.142544	0.140163	0.182556	0.178445	0.202336	0.180136	0.200625	0.159879	0	0.222114	0.220493	0.20261	0.177391	0.207084	0.297417	0.152393	0.173844	0.192582	0	0.311682	0.291836	0.314105	0.203399	0.166103	0.173059	0.135061	0.261242	0.192266	0.130511	0.226829	0	0.21326	0.178437	0.27647	0.248796	0.404144	0.230455	0.141163	0.0733533	0.582815
DNAJC24	0.347288	0.315328	0.231144	0.392347	0.324662	0.362571	0.192713	0.246345	0.227363	0.185685	0.358146	0.233599	0.399667	0.268458	0.254573	0.33624	0	0.335756	0.319614	0.282071	0.26483	0.192993	0.237763	0.1858	0.265529	0.354412	0	0.289582	0.338852	0.343159	0.302567	0.260284	0.206494	0.184942	0.312973	0.199235	0.205094	0.206922	0	0.348436	0.365282	0.264987	0.389805	0.346011	0.225382	0.152161	0.133308	0.395755
IMMP1L	0.344837	0.330388	0.272349	0.460329	0.389886	0.401214	0.210561	0.304882	0.233151	0.252468	0.312592	0.253711	0.450116	0.273736	0.26548	0.322846	0	0.372501	0.323502	0.311262	0.307861	0.182948	0.440928	0.192478	0.310474	0.321539	0	0.442289	0.446215	0.436882	0.347386	0.270383	0.253093	0.321549	0.364489	0.227801	0.226294	0.285581	0	0.333823	0.35119	0.306757	0.386881	0.478131	0.273643	0.197931	0.143993	0.23418
ELP4	0.460021	0.499749	0.305896	0.551105	0.479268	0.522479	0.276733	0.369187	0.319331	0.33627	0.435349	0.351589	0.728486	0.372274	0.379275	0.404936	0	0.453995	0.427934	0.429681	0.385059	0.248901	0.667408	0.242573	0.406698	0.447022	0	0.573838	0.575891	0.639475	0.557578	0.354237	0.346888	0.287959	0.512499	0.291746	0.314076	0.361463	0	0.434857	0.560442	0.475529	0.53566	0.694566	0.389835	0.298769	0.208799	0.474438
PAX6	0.00509171	0.0028545	0.00475513	0.0223931	0.0182368	0.0053685	0.00412962	0.00936433	0.00711898	0.00135273	0.00892507	0.00212453	0	0.0044364	0.00387396	0.0119634	0	0.00712262	0.01025	0.00688813	0.00834457	0.00700737	0.0135404	0.000659055	0.00426386	0.002472	0	0.0175488	0.0136681	0.00290035	0.0175954	0.00793036	0.00428502	0.00659868	0.00430663	0.000274304	0.0079387	0.00758382	0	0	0.00122666	0.00208995	0.0115343	0.00652842	0.00248054	0.00315254	0.0026821	0.00775233
AL035078.4	0.0104774	0.00760001	0.0148587	0.0274908	0.0174114	0.0146843	0.0122745	0.0130347	0.0103763	0.00350133	0.0110402	0.00681532	0.0174666	0.0191176	0.0132249	0.017837	0	0.0181682	0.00600776	0.00906114	0.013548	0.0123033	0.0124457	0.0229265	0.00897375	0.00474723	0	0.0025591	0.0223965	0.0180117	0.00840772	0.0136013	0.0121631	0	0.0134456	0.00899716	0.0124562	0.00820109	0	0.0215435	0.0116433	0.0118221	0.0124227	0.00670613	0.0179421	0.00783801	0.005694	0.0491846
RCN1	0.0273701	0.0177459	0.0329606	0.032452	0.0323755	0.0392715	0.083531	0.0552551	0.0272022	0.0169701	0.0107529	0.0195634	0.0308129	0.0443084	0.00853655	0.0236419	0	0.0236123	0.0810452	0.0254238	0.0244294	0.0200061	0.0793649	0.0216192	0.0272495	0.0250976	0	0.0402007	0.0397351	0.0241023	0.0388413	0.0368302	0.0188829	0.0229611	0.0133642	0.00742299	0.0558521	0.0271107	0	0.0426677	0.0264363	0.00724312	0.0359337	0.0344464	0.0318652	0.0288039	0	0.106861
WT1	0.00254836	0.00526942	0.00349831	0.00885023	0.00690805	0	0	0.00219438	0.000434455	0	0.000425633	0	0.0102269	0	0.00164447	0.00486379	0	0.00469929	0.000862764	0	0	0.00136858	0	0.003145	0.00357709	0.00266427	0	0.00160297	0.00833893	0	0	0	0.00150922	0.00245443	0	0.000929572	0.000911471	0.000798454	0	0	0	0.00103308	0.00152151	0	0.00206333	0	0	0.00327985
EIF3M	0.24824	0.210082	0.201589	0.349519	0.287956	0.275723	0.2053	0.241852	0.207843	0.168751	0.229154	0.152361	0.304281	0.259567	0.193442	0.290381	0	0.275069	0.295246	0.20767	0.241405	0.176611	0.264802	0.156913	0.229405	0.219431	0	0.328023	0.35691	0.287577	0.245883	0.267202	0.183527	0.193654	0.214961	0.142109	0.201829	0.236384	0	0.27479	0.243871	0.247972	0.356368	0.316225	0.204385	0.141635	0.115903	0.267299
CCDC73	0.0631536	0.0439528	0.0500433	0.157592	0.0776009	0.0579707	0.0394624	0.0443305	0.0424471	0.018099	0.0226336	0.0256609	0.0192278	0.102483	0.0501081	0.0939494	0	0.0653655	0.067671	0.0293222	0.0534923	0.0483277	0.0165705	0.0485634	0.0210989	0.0302861	0	0.0477886	0.157416	0.0704575	0.022717	0.1059	0.0374889	0.0548835	0.052702	0.0229784	0.0451674	0.0351767	0	0.0362649	0.0250858	0.0462569	0.0918989	0.0110243	0.0350303	0.0471373	0.0140955	0.121002
PRRG4	0.00225729	0.00368557	0.0121244	0.015051	0.00424922	0.00650888	0.00475979	0.00732597	0.00576908	0.00133329	0.000215404	0.00613541	0.00576846	0.0209549	0.00359873	0.0096657	0	0.00686938	0.00273354	0.00146658	0.00635262	0.00645953	0	0.00508869	0.0048263	0.00368132	0	0.00877745	0.0238764	0.00544759	0.00279501	0.0108054	0.00509832	0	0	0.000932157	0.00653271	0.00622518	0	0.00879175	0.0101061	0.00141586	0.00686871	0.00979184	0.00597171	0.00550032	0.00434675	0.0323772
QSER1	0.409713	0.405024	0.271846	0.48187	0.42062	0.418039	0.317868	0.314214	0.245635	0.254031	0.380551	0.266584	0.579613	0.296814	0.272421	0.346153	0	0.400796	0.334434	0.368323	0.306191	0.194375	0.515885	0.196296	0.333092	0.395873	0	0.53892	0.511187	0.538282	0.469193	0.349637	0.266271	0.242496	0.423903	0.240355	0.258875	0.307367	0	0.380755	0.429441	0.37235	0.465331	0.678093	0.323485	0.176629	0.105713	0.317718
DEPDC7	0	0.00705679	0.00182302	0.00341256	0.00371035	0.00111267	0	0.000398522	0.00186607	0.00121328	0.000247606	0.00117179	0	0	0.00168	0.00103786	0	0.00327859	0.00204579	0	0.00223769	0.00161811	0.0124457	0.000189999	0.00546443	0	0	0	0.000658538	0.00268671	0	0.0013383	0.00248554	0	0	0.00121716	0.00325266	0.00113644	0	0.00115567	0.00282469	0	0.00136732	0.00472314	0.00288464	0.00101552	0	0.0071424
TCP11L1	0.283644	0.309969	0.222214	0.364663	0.328481	0.302923	0.21557	0.260784	0.214564	0.164567	0.261287	0.20307	0.382874	0.339357	0.264317	0.299924	0	0.336176	0.332467	0.336646	0.277438	0.186342	0.319264	0.174517	0.230511	0.30249	0	0.297878	0.396464	0.370303	0.327783	0.301411	0.23012	0.202276	0.299583	0.22469	0.230122	0.272465	0	0.319893	0.300791	0.297083	0.403735	0.330191	0.266769	0.164476	0.170616	0.271064
CSTF3	0.390899	0.384635	0.250919	0.512396	0.43612	0.44344	0.292055	0.292148	0.249641	0.229948	0.37114	0.336827	0.516277	0.292961	0.259427	0.378298	0	0.372955	0.363429	0.316848	0.318877	0.216273	0.403307	0.176309	0.325845	0.409851	0	0.527779	0.616951	0.512108	0.400623	0.260541	0.252349	0.260597	0.413302	0.239111	0.274754	0.310054	0	0.362341	0.378924	0.413013	0.47003	0.67734	0.34302	0.205524	0.117528	0.371219
HIPK3	0.341056	0.348839	0.240629	0.434976	0.402676	0.37323	0.265257	0.29913	0.246078	0.233205	0.295756	0.23049	0.356015	0.293701	0.286215	0.320159	0	0.3484	0.338203	0.307171	0.290285	0.188495	0.393713	0.190167	0.317562	0.352483	0	0.447729	0.448196	0.484664	0.352194	0.342867	0.261565	0.184388	0.294147	0.232757	0.252982	0.306918	0	0.35737	0.386424	0.28195	0.397281	0.463439	0.333727	0.20841	0.125672	0.28788
KIAA1549L	0.233222	0.209252	0.128251	0.268624	0.156434	0.253631	0.117977	0.151096	0.107563	0.151489	0.193165	0.164155	0.300686	0.164142	0.121572	0.185379	0	0.199778	0.157603	0.200693	0.146966	0.123459	0.275504	0.0769966	0.187397	0.265091	0	0.298085	0.400197	0.391435	0.279056	0.176326	0.119134	0.135583	0.36101	0.119192	0.124043	0.127613	0	0.191879	0.19843	0.270033	0.288908	0.307451	0.207383	0.0976214	0.0707353	0.188794
AL049629.2	0	0.000330301	0.00111625	0.00103772	0	0.000984842	0.00287906	0.000755844	0.00019226	0.00146486	0	0	0.00861245	0	0.00125258	0	0	0	0.000468357	0.00160921	0.000833639	0.000809522	0	0	0.00101571	0.00148621	0	0	0.00207779	0	0	0	0.000207466	0	0	0	0.00118724	0.000441902	0	0.000573872	0.00266241	0	0.000375137	0	0	0	0	0.0122568
CD59	0.020083	0.0290559	0.024637	0.0375686	0.0225923	0.0390437	0.0376311	0.0324298	0.0288658	0.0177055	0.0175489	0.0183227	0.0326313	0.045805	0.0214727	0.0414185	0	0.0261825	0.0302055	0.0313394	0.0288364	0.02957	0.0367287	0.0285922	0.00823159	0.00754968	0	0.0345805	0.0133287	0.0282768	0.0137884	0.0391097	0.0155588	0.00782419	0.0097202	0.0196889	0.0288699	0.0291058	0	0.0231351	0.028857	0.0151228	0.0335871	0.020117	0.0139239	0.0250889	0.00750804	0.0498107
FBXO3	0.354282	0.298666	0.235144	0.428256	0.385736	0.427875	0.241692	0.28411	0.232809	0.214066	0.30335	0.231599	0.402576	0.279686	0.228471	0.293337	0	0.319891	0.349665	0.300698	0.276947	0.197046	0.313311	0.167881	0.303095	0.335703	0	0.456269	0.507211	0.475043	0.380415	0.316479	0.237295	0.286679	0.357354	0.191113	0.242237	0.282107	0	0.32881	0.29409	0.349106	0.414609	0.51501	0.319202	0.189731	0.134151	0.280669
LMO2	0.00627843	0.00196144	0.00409615	0.00747746	0.00446343	0.0141509	0	0.0101402	0.00194914	0	0.000714243	0	0	0.00393677	0.00317229	0.00547448	0	0.00776224	0.00127071	0.00454122	0.00189406	0.00249382	0.0321645	0.000803811	0.00511439	0.00601544	0	0.00795817	0.0133267	0.00197862	0.00176595	0.0112458	0.00546029	0	0.00464744	0.00181435	0.00361105	0.00186334	0	0.00578523	0	0.00222264	0.00712527	0.00249394	0.00250282	0.00498405	0	0.0129295
CAPRIN1	0.292788	0.270124	0.221828	0.351209	0.293553	0.368656	0.289343	0.270478	0.210116	0.208071	0.241156	0.207848	0.295268	0.238272	0.196714	0.295538	0	0.290147	0.325674	0.234315	0.270566	0.175773	0.289552	0.164762	0.291629	0.301773	0	0.390409	0.423961	0.339097	0.335021	0.272666	0.216265	0.286053	0.269126	0.204892	0.230236	0.259918	0	0.264432	0.279527	0.252092	0.368902	0.41814	0.296149	0.151634	0.081053	0.288768
NAT10	0.257302	0.269973	0.208575	0.303573	0.264534	0.205319	0.20403	0.255073	0.196418	0.216973	0.223632	0.198864	0.366244	0.327167	0.252332	0.279412	0	0.304296	0.276956	0.253822	0.259884	0.194442	0.359306	0.145732	0.20868	0.254964	0	0.225957	0.392166	0.361723	0.272248	0.292351	0.214948	0.220735	0.254363	0.187366	0.218402	0.215257	0	0.249018	0.312033	0.30411	0.364516	0.353854	0.212604	0.164485	0.0842832	0.204137
ABTB2	0.0328364	0.017441	0.034808	0.0670496	0.0463857	0.029147	0.0238337	0.0300202	0.0244136	0.00436256	0.00970033	0.00679137	0.0139099	0.0336124	0.0169647	0.0435981	0	0.0352398	0.0347035	0.0166498	0.0315153	0.0239751	0.0192278	0.0245	0.0185598	0.00944449	0	0.0298752	0.0467328	0.0468998	0.0374823	0.0327564	0.0167553	0.0201965	0.00380856	0.0157056	0.0231506	0.0156976	0	0.0213648	0.0166466	0.01686	0.0495725	0.0124709	0.0210361	0.0168004	0.0128457	0.740455
CAT	0.0730547	0.0947157	0.113437	0.151578	0.161124	0.0897661	0.0609834	0.136237	0.120851	0.107426	0.0815376	0.0606575	0.151387	0.171021	0.112648	0.192923	0	0.146284	0.168234	0.128909	0.118474	0.109678	0.0621803	0.110754	0.0934482	0.135728	0	0.0995608	0.100957	0.110399	0.0958356	0.118369	0.075885	0.142683	0.0834698	0.0948052	0.0846921	0.102603	0	0.118164	0.151561	0.0541925	0.133778	0.14143	0.0771557	0.0857337	0.0668901	0.0427275
ELF5	0	0.00138971	0.00188035	0	0.00296713	0.0014704	0	0	0.00039272	0	0.000355681	0	0	0	0.000586369	0.00330616	0	0.00135089	0.000388408	0	0	0.00156994	0	0.00124907	0	0	0	0	0.0101458	0.000861234	0	0.000850112	0.000505129	0	0.00399045	0.00111966	0.000603223	0.00149292	0	0.000438271	0	0	0.00378006	0	0	0	0	0
EHF	0.000980639	0.00887293	0.00243141	0.00803574	0.00268805	0.00348764	0	0.00695192	0.0014542	0.00449653	0.00499528	0.00122693	0.00783626	0.00618758	0.0021539	0.00489956	0	0.00042137	0.000260765	0.00369531	0.00248893	0.000438063	0	0	0.00132966	0.000536033	0	0	0.00267724	0.000781141	0	0.00322111	0.00339104	0	0.000585995	0.00258247	0.00198459	0.000753612	0	0	0.0059087	0.00769644	0.00549491	0.00746236	0	0	0	0.00729133
APIP	0.264246	0.18821	0.202648	0.368134	0.246742	0.240488	0.167942	0.186037	0.17555	0.173556	0.284552	0.191245	0.255479	0.222183	0.161455	0.19295	0	0.280966	0.234075	0.181379	0.231381	0.167657	0.288288	0.141065	0.140068	0.226552	0	0.248812	0.310783	0.217177	0.231492	0.228286	0.1689	0.170426	0.249885	0.18419	0.174837	0.16816	0	0.212545	0.16377	0.197839	0.296871	0.184711	0.168382	0.134162	0.0819631	0.0734594
PDHX	0.365775	0.392887	0.271716	0.481497	0.428545	0.46294	0.301942	0.277541	0.248844	0.284553	0.341296	0.270559	0.552095	0.327175	0.272264	0.354627	0	0.375741	0.350366	0.34327	0.337803	0.187081	0.496499	0.182562	0.336172	0.38828	0	0.512942	0.597125	0.506021	0.38845	0.316286	0.249036	0.233108	0.419796	0.237998	0.279135	0.309668	0	0.353457	0.395402	0.399361	0.487094	0.540893	0.362002	0.166484	0.118355	0.376067
CD44	0.00639458	0.0100448	0.00993823	0.0237442	0.0228617	0.00496205	0.00496004	0.00505033	0.00815285	0.00456987	0.00225515	0.00242205	0.00348984	0.00742125	0.00570043	0.00798905	0	0.0116486	0.00693334	0.0136353	0.00774674	0.00451199	0.023612	0.00943141	0.00957413	0.00707652	0	0.00658813	0.0331172	0.00308827	0.0238316	0.00848311	0.0074351	0.015146	0.00139668	0.00328654	0.00811709	0.00343374	0	0.00613174	0.0125677	0	0.0212293	0	0.00345381	0.00889446	0.00412636	0.021788
SLC1A2	0.235316	0.263698	0.205579	0.333626	0.368495	0.35345	0.183116	0.208014	0.267601	0.19214	0.306886	0.223032	0.400484	0.18625	0.225691	0.289614	0	0.367538	0.279401	0.324327	0.312991	0.168893	0.482211	0.251025	0.269068	0.288227	0	0.293913	0.286378	0.370516	0.317433	0.251016	0.210841	0.2298	0.246172	0.271026	0.166681	0.164572	0	0.206155	0.329462	0.186027	0.224044	0.409129	0.189701	0.172054	0.255865	0.279596
PAMR1	0.0541821	0.0208687	0.0201811	0.0308515	0.0188076	0.0397337	0.0155799	0.023408	0.0138183	0.0030389	0.0338611	0.00803019	0.0382619	0.0443132	0.0285628	0.0264416	0	0.0563675	0.0215399	0.0216796	0.0324568	0.0298137	0.0450408	0.0353672	0.0133121	0.0103854	0	0.0174667	0.0305454	0.0184753	0.0176153	0.027264	0.013051	0.00509181	0.0183446	0.0430929	0.00889999	0.0100256	0	0.0198551	0.030729	0.00852841	0.0634762	0.00823225	0.0116014	0.0413285	0.00310905	0.052708
FJX1	0.0125728	0.0240146	0.0286902	0.0261405	0.0350747	0.0372543	0.0376496	0.0344981	0.0317975	0.0227694	0.0147878	0.00967564	0.0184561	0.054019	0.0136674	0.0636768	0	0.0395536	0.0566315	0.019131	0.0470396	0.0122524	0.0228844	0.0289423	0.0212261	0.0138443	0	0.0067059	0.0322414	0.0109945	0.0276474	0.0319607	0.015239	0.037722	0.00348417	0.0228537	0.0254026	0.0264276	0	0.0270918	0.0459508	0.0265486	0.0359949	0.0153914	0.0222412	0.0273613	0.00649484	0.014601
TRIM44	0.397644	0.395057	0.285207	0.551866	0.406362	0.454287	0.273449	0.284433	0.21169	0.242001	0.371091	0.263837	0.706995	0.251853	0.28915	0.336497	0	0.305914	0.325646	0.389403	0.275471	0.179661	0.641386	0.152491	0.339354	0.42166	0	0.549154	0.603861	0.615926	0.500524	0.320767	0.232816	0.223041	0.487201	0.26368	0.247145	0.326078	0	0.420972	0.539994	0.421512	0.497945	0.659382	0.380323	0.183151	0.116783	0.380488
LDLRAD3	0.171359	0.249046	0.160995	0.198901	0.243768	0.153472	0.208157	0.148075	0.201948	0.237716	0.220616	0.15183	0.2201	0.141989	0.164739	0.29713	0	0.356299	0.175673	0.252213	0.211649	0.09819	0.299973	0.22724	0.14533	0.173345	0	0.201554	0.135087	0.246442	0.341386	0.119417	0.175685	0.290511	0.07083	0.25403	0.184996	0.143755	0	0.211807	0.318973	0.183159	0.17039	0.301171	0.126992	0.294741	0.273306	0.141669
COMMD9	0.140498	0.109466	0.0991791	0.153986	0.115078	0.102984	0.121251	0.153967	0.0949476	0.0538906	0.102875	0.0702502	0.0950853	0.181057	0.0864081	0.12694	0	0.117013	0.189254	0.117998	0.120507	0.0897634	0.098852	0.0812325	0.115327	0.0876867	0	0.104876	0.182337	0.105317	0.119812	0.164019	0.0882039	0.125542	0.067795	0.0616853	0.101795	0.089485	0	0.137138	0.0933509	0.0817519	0.235944	0.101068	0.0967421	0.0960233	0.0513925	0.0505379
PRR5L	0.0236768	0.0144417	0.0214398	0.0326646	0.0322348	0.0214585	0.0266997	0.0261834	0.0227487	0.0137197	0.0122614	0.0197894	0.0198778	0.026163	0.0211163	0.0299784	0	0.0205456	0.0178968	0.0259054	0.0160932	0.015499	0	0.0105048	0.0282708	0.0311392	0	0.0342123	0.0385084	0.0187403	0.027902	0.0251916	0.0206153	0.0163373	0.0264751	0.0255713	0.0167216	0.0124084	0	0.0222534	0.0261705	0.013378	0.0244139	0.0454965	0.0159813	0.0168434	0.0113189	0.0798714
TRAF6	0.295288	0.226305	0.17756	0.254379	0.257614	0.226673	0.238754	0.209261	0.159876	0.202775	0.195285	0.178871	0.238235	0.228187	0.167762	0.222552	0	0.192546	0.214584	0.19453	0.18909	0.174968	0.173859	0.141922	0.246261	0.266774	0	0.356985	0.400072	0.300717	0.269312	0.272511	0.182161	0.187726	0.258483	0.14473	0.193968	0.199711	0	0.252444	0.220052	0.236693	0.343168	0.350019	0.269065	0.123917	0.0900876	0.29882
RAG1	0.0353173	0.0263848	0.0180401	0.0383784	0.0173885	0.021017	0.0127181	0.017095	0.0153157	0.012229	0.01405	0.015252	0.0316132	0.00878523	0.0118742	0.0134398	0	0.0142571	0.0126759	0.0123911	0.0144453	0.0140613	0.0110685	0.0107575	0.0215727	0.0104401	0	0.0227249	0.0443824	0.0466642	0.017365	0.0234898	0.0139586	0.0328846	0.0530174	0.0185751	0.0258454	0.0190438	0	0.0282019	0.0229399	0.00606654	0.0182926	0.00869916	0.0335335	0.0161254	0.00441776	0.0992996
RAG2	0	0.00126071	0.00274991	0.0501796	0.0559612	0.0107518	0.00972159	0.00495609	0.00424778	0	0.00262468	0.000709052	0	0.00499385	0	0.0020617	0	0.002609	0.00742555	0.00416011	0.00308627	0.0112292	0	0.0151859	0.00570806	0.00206862	0	0.00711205	0.0470486	0.0481399	0.00106403	0.00957049	0.00382442	0	0.00157529	0.00654655	0.00132556	0.00215903	0	0.0052386	0	0	0.00560272	0.00287963	0	0.00567585	0.00716444	0.0165481
C11orf74	0.275445	0.250884	0.205606	0.328889	0.268687	0.294874	0.237287	0.241343	0.172699	0.164653	0.232431	0.175221	0.281175	0.197521	0.177243	0.222453	0	0.217338	0.252672	0.205568	0.219383	0.160797	0.235752	0.145233	0.234196	0.252074	0	0.328676	0.306052	0.275372	0.248154	0.178994	0.190456	0.198359	0.242879	0.175647	0.190922	0.228387	0	0.262794	0.229327	0.275555	0.240592	0.353956	0.239614	0.138557	0.129845	0.203427
LRRC4C	0.472692	0.594349	0.36913	0.464439	0.334284	0.4532	0.546961	0.424781	0.311629	0.323016	0.458146	0.544626	0.642718	0.351271	0.426935	0.338824	0	0.620861	0.330946	0.424995	0.534194	0.329341	0.580769	0.246238	0.364605	0.415229	0	0.541925	0.646545	0.582217	0.47603	0.320979	0.401519	0.474043	0.762654	0.37226	0.320236	0.423303	0	0.408212	0.537587	0.686356	0.577343	0.627595	0.437667	0.532849	0.166937	0.457215
API5	0.32251	0.269157	0.21767	0.346	0.316245	0.315581	0.236217	0.275928	0.218056	0.216096	0.275345	0.234664	0.3855	0.254633	0.2132	0.298654	0	0.328238	0.317182	0.299958	0.2615	0.176632	0.367329	0.166835	0.302795	0.326572	0	0.37057	0.441884	0.365503	0.399571	0.282038	0.225646	0.252151	0.330823	0.190523	0.230588	0.284161	0	0.315984	0.292301	0.324068	0.406472	0.494798	0.301969	0.165788	0.0867419	0.193335
TTC17	0.292217	0.368316	0.218313	0.493495	0.404048	0.428186	0.233865	0.229114	0.191695	0.254369	0.319183	0.272455	0.582838	0.227534	0.23435	0.28411	0	0.252862	0.283157	0.338795	0.231326	0.133493	0.553452	0.158234	0.329652	0.46895	0	0.498775	0.537075	0.587008	0.47892	0.258403	0.20197	0.289981	0.451688	0.21401	0.211593	0.227595	0	0.330246	0.503173	0.457115	0.434407	0.599041	0.280183	0.151738	0.164378	0.392989
HSD17B12	0.443592	0.456907	0.32681	0.580257	0.510198	0.568275	0.328254	0.360344	0.285106	0.333581	0.42376	0.343229	0.674387	0.44432	0.349477	0.458245	0	0.445578	0.455517	0.391789	0.392981	0.301313	0.623298	0.260376	0.432096	0.445593	0	0.590889	0.655028	0.575506	0.529404	0.42647	0.344302	0.366901	0.564305	0.272141	0.33589	0.359664	0	0.50122	0.546321	0.490096	0.542992	0.70387	0.412862	0.485161	0.185583	0.411521
ALKBH3	0.286316	0.252188	0.178046	0.261673	0.270461	0.255504	0.151536	0.215137	0.174769	0.162971	0.24082	0.209885	0.327962	0.204777	0.215931	0.218142	0	0.271362	0.222376	0.271544	0.202789	0.142843	0.226023	0.151956	0.24346	0.245919	0	0.24115	0.257335	0.345231	0.237917	0.227788	0.174039	0.195158	0.247802	0.190263	0.141865	0.182565	0	0.214646	0.206497	0.177526	0.322549	0.23415	0.178161	0.140458	0.100855	0.210028
C11orf96	0.0127693	0.00385245	0.0109016	0.0136822	0.00814881	0.0238045	0.0436446	0.0173559	0.0115892	0.0131427	0.00726051	0.015594	0.0277276	0.0291893	0.00317505	0.0405168	0	0.0156282	0.0488182	0.00277739	0.0156054	0.00763777	0	0.0179162	0.0285733	0.000403285	0	0.0192023	0.0218352	0.0168455	0.0380531	0.00926116	0.0169196	0	0.000492589	0.0126388	0.0170723	0.0286971	0	0.010113	0.0123155	0.0192315	0.0114033	0.0300188	0.00763298	0.0073174	0.00591131	0.0396185
ACCSL	0.00112519	0.0027373	0.00287685	0.0105527	0.00807999	0.00591177	0	0.00231267	0.00107458	0.00534969	0.00111254	0.000484332	0.00576846	0.00648845	0.00253384	0.00154304	0	0.00322453	0.000585117	0.000508828	0.0027319	0.00214144	0	0.00492625	0.00288016	0.0065761	0	0.00569079	0.00725878	0.00183443	0	0.00549181	0.00101854	0.0030225	0.00527046	0.00115209	0.00190801	0.00118423	0	0.00821823	0	0.00221225	0.000181945	0	0	0.00605233	0.00655168	0.0102349
ACCS	0.114542	0.0588553	0.0426842	0.063907	0.0552724	0.0363506	0.0154792	0.0645881	0.0513711	0.0472408	0.0784068	0.0632654	0.0604347	0.083982	0.069357	0.091219	0	0.0737275	0.0452141	0.0514159	0.0759362	0.0549657	0.102075	0.0668884	0.038662	0.0669525	0	0.0423763	0.027127	0.073491	0.0509604	0.0554179	0.0459764	0.0857772	0.0594959	0.0429946	0.0234643	0.0516631	0	0.0349086	0.0610048	0.0592428	0.0761501	0.0144721	0.0238925	0.02894	0.0361961	0.0324705
EXT2	0.389689	0.432753	0.277878	0.515164	0.447465	0.423578	0.315539	0.280017	0.243349	0.242453	0.366125	0.286359	0.54966	0.302422	0.292446	0.353717	0	0.363963	0.378471	0.360733	0.309362	0.211376	0.547318	0.172092	0.34514	0.464622	0	0.543074	0.561477	0.548726	0.47294	0.327192	0.26001	0.24859	0.381923	0.20064	0.263171	0.288958	0	0.33943	0.486921	0.450735	0.468482	0.594908	0.336443	0.170676	0.105662	0.348648
ALX4	0.000391306	0.00183392	0.0101825	0.0203474	0.00889137	0.00355274	0	0.00692587	0.00600021	0.0035312	0	0.00144846	0	0.0176074	0.00573522	0.0156124	0	0.0123445	0.00862583	0.00523502	0.00626805	0.00981692	0.00637293	0.00541035	0.00467411	0.00144787	0	0.00357137	0.0122645	0.0051135	0.00801426	0.0159261	0.0064421	0	0.00057207	0.00136321	0.00282736	0.0039376	0	0.00691791	0.000923652	0.0083845	0.0173568	0	0.00086153	0.0143881	0.0096639	0.023271
CD82	0.00552676	0.00661824	0.00722183	0.0154107	0.0118701	0.00338903	0.00189602	0.00804107	0.00809345	0	0.0014106	0.00139957	0.0048927	0.0131442	0.0082391	0.00493325	0	0.00453527	0.00823482	0.00192503	0.00168797	0.00510553	0.0153105	0.00119067	0.0110083	0.0177829	0	0.00212129	0.0211051	0.0112895	0.00516669	0.0158233	0.0046718	0	0.00431758	0.001846	0.00504808	0.00422059	0	0.0100551	0.0117002	0.00496136	0.00565291	0	0.00733713	0.00583787	0	0.0187569
TSPAN18	0.0135166	0.0136226	0.0214183	0.0363087	0.0195794	0.00635569	0.0211202	0.0100247	0.0185958	0.00874006	0.0052512	0.0147516	0.00771651	0.0294933	0.0177217	0.016351	0	0.0209019	0.0251791	0.017375	0.0139378	0.0136944	0.00589383	0.0212855	0.0178582	0.00663916	0	0.0186962	0.037775	0.0322934	0.0241736	0.0187329	0.0174055	0.0104381	0.00765607	0.0051373	0.0221767	0.0196041	0	0.0206274	0.0162156	0.0293921	0.0453138	0.00760516	0.00922187	0.0189317	0.0187385	0.0378647
TP53I11	0.00704053	0.0112251	0.0243572	0.0478333	0.025207	0.0245259	0.0434461	0.0302466	0.0221474	0.0105635	0.02738	0.0164479	0.0477138	0.0189234	0.0028354	0.0212867	0	0.0125082	0.0324132	0.00674563	0.0193058	0.00856738	0.0183746	0.0146046	0.0363932	0.0126502	0	0.0192645	0.0183834	0.0187466	0.0356327	0.021415	0.0204245	0.00363261	0.0177529	0.0126994	0.0183763	0.0182437	0	0.0233853	0.030166	0.00422778	0.0166705	0.0126065	0.0132327	0.12151	0.0176865	0.0808773
PRDM11	0.182749	0.159242	0.158839	0.194312	0.199518	0.197247	0.220353	0.201419	0.179926	0.156298	0.174052	0.154914	0.232341	0.1994	0.216799	0.157785	0	0.253948	0.195119	0.189813	0.192937	0.138736	0.334692	0.144618	0.164427	0.169783	0	0.155393	0.239978	0.219575	0.229398	0.230264	0.176172	0.114906	0.169193	0.141079	0.158688	0.174047	0	0.185803	0.234657	0.18611	0.247474	0.336546	0.198873	0.14817	0.109869	0.406498
SYT13	0.221509	0.252706	0.210808	0.326279	0.301453	0.319758	0.253173	0.254673	0.188014	0.168096	0.237206	0.170041	0.271626	0.19842	0.199188	0.225415	0	0.265182	0.335463	0.240914	0.261221	0.143198	0.27578	0.150407	0.292717	0.239017	0	0.30886	0.367501	0.272102	0.336649	0.258949	0.199849	0.19389	0.182981	0.198529	0.216773	0.243172	0	0.270584	0.259628	0.198216	0.294791	0.340647	0.304947	0.151819	0.115614	0.161633
CHST1	0.298379	0.267226	0.237293	0.342392	0.376234	0.351404	0.307255	0.295049	0.204309	0.157526	0.178271	0.20525	0.268188	0.215352	0.214689	0.186039	0	0.211132	0.315305	0.213901	0.250434	0.171046	0.300155	0.143641	0.248618	0.306767	0	0.459915	0.457859	0.389093	0.370546	0.322184	0.223095	0.240412	0.185231	0.151464	0.231919	0.250932	0	0.340142	0.253449	0.30579	0.361677	0.421786	0.356462	0.170805	0.0584875	0.272739
SLC35C1	0.0112677	0.0219225	0.0247601	0.0252329	0.0224023	0.0123172	0.038287	0.0271622	0.0258035	0.0106182	0.00884027	0.0109774	0.00571447	0.0224342	0.0227905	0.0247091	0	0.0200067	0.0412372	0.028249	0.0280108	0.0128838	0	0.0219374	0.0201728	0.0199349	0	0.013041	0.0213154	0.0125865	0.0211495	0.0298416	0.0166727	0.0318108	0	0.0195084	0.0286381	0.0128632	0	0.0298303	0.0413571	0.0168312	0.00682105	0.0358758	0.0373011	0.0182418	0.0090332	0.0279076
CRY2	0.369596	0.334242	0.230397	0.366257	0.375805	0.328861	0.225523	0.278213	0.244637	0.265429	0.334508	0.218682	0.452873	0.323661	0.290143	0.319713	0	0.406387	0.317269	0.329966	0.301345	0.197896	0.428853	0.192968	0.291499	0.387017	0	0.361477	0.525721	0.420351	0.392754	0.316317	0.262423	0.217122	0.301207	0.226463	0.254193	0.245216	0	0.29043	0.406626	0.376368	0.420059	0.38956	0.290122	0.147825	0.212588	0.149827
MAPK8IP1	0.220451	0.225772	0.163971	0.241718	0.203334	0.287884	0.241883	0.210317	0.160497	0.143587	0.179525	0.135052	0.271519	0.156797	0.195649	0.191507	0	0.195838	0.269752	0.225463	0.229108	0.115166	0.341326	0.117018	0.279198	0.273723	0	0.299505	0.268111	0.259962	0.302793	0.219144	0.17368	0.165409	0.17187	0.138306	0.182994	0.163562	0	0.216511	0.1759	0.177056	0.257254	0.487223	0.294118	0.145036	0.102285	0.182842
C11orf94	0	0	0	0	0	0	0	0.00032582	0	0	0	0	0	0	0	0	0	0.000933587	0	0	0	9.73608e-05	0	0	0.000391545	0	0	0	0	0	0	0	0	0	0	0	0	0	0	0	0.00204864	0	0	0	0.000906608	0	0	0
PEX16	0.0664109	0.0537578	0.0598714	0.0760403	0.0746651	0.0612571	0.0760404	0.0843368	0.0861146	0.0516027	0.0432762	0.0381999	0.0915277	0.128058	0.0678524	0.103697	0	0.102098	0.10129	0.0751413	0.0891596	0.0712591	0.0982933	0.047154	0.063706	0.0553437	0	0.0598684	0.104256	0.0634477	0.128898	0.138476	0.05723	0.0589698	0.0510181	0.0455484	0.0794518	0.058795	0	0.0721668	0.0916152	0.0536517	0.0952508	0.11218	0.049745	0.0428918	0.0305071	0.0352576
LARGE2	0	0.000634624	0.00041946	0.00128301	0.000416037	0	0	0	0.000718614	0	0	0	0	0	0.00140963	0	0	0.000901041	0	0	0	0.000555765	0	0	0.000462536	0	0	0	0.00270186	0	0	0.00127337	0.000654613	0	0	0.00604959	0.000443652	0.00151111	0	0	0	0	0.00124292	0	0	0	0	0.0392688
PHF21A	0.408727	0.445771	0.258742	0.522081	0.463468	0.445268	0.345654	0.29221	0.238867	0.275534	0.380477	0.355948	0.629818	0.289595	0.285455	0.376287	0	0.383299	0.355035	0.356183	0.323809	0.213947	0.746068	0.190232	0.327641	0.456274	0	0.475756	0.665921	0.655958	0.48668	0.310291	0.294998	0.40404	0.534395	0.276175	0.248211	0.292592	0	0.390865	0.451531	0.46949	0.428403	0.736425	0.321231	0.214722	0.142644	0.412276
CREB3L1	0.0392983	0.0575893	0.0333805	0.0714894	0.0578755	0.0566171	0.0930805	0.0507187	0.0681811	0.0836084	0.0413809	0.0442684	0.0555957	0.0883931	0.0588241	0.0943024	0	0.0714635	0.0649291	0.0758621	0.0463487	0.0448995	0.0356326	0.0391706	0.0642124	0.0623082	0	0.0718282	0.0564114	0.0235517	0.0183742	0.0521283	0.0358828	0.0848967	0.0478736	0.0531599	0.029355	0.0270099	0	0.112831	0.0946216	0.0248057	0.0418012	0.0508293	0.0512622	0.0474205	0.0357992	0.132631
DGKZ	0.408284	0.360394	0.213964	0.536294	0.340762	0.441043	0.242373	0.248777	0.152682	0.284874	0.360683	0.266157	0.526041	0.260007	0.192883	0.277043	0	0.28626	0.29094	0.314932	0.252948	0.168752	0.691103	0.143962	0.309031	0.366313	0	0.628526	0.567724	0.558932	0.548536	0.217652	0.216626	0.173927	0.49462	0.160602	0.190654	0.226207	0	0.328162	0.395744	0.425164	0.474341	0.660375	0.298774	0.133648	0.0767102	0.315479
MDK	0.0141707	0.00981464	0.0163321	0.0326472	0.046124	0.0203729	0.0215005	0.0318943	0.0326658	0.00366448	0.0123087	0.00784827	0.0443628	0.0191063	0.0299275	0.0351837	0	0.0218427	0.0348796	0.0200631	0.0298875	0.0102845	0.0143321	0.00578857	0.0206735	0.025315	0	0.017732	0.0325915	0.0277539	0.0358042	0.0331245	0.0196236	0.00465615	0.000573579	0.0206949	0.0192215	0.0210463	0	0.0159612	0.0558243	0.018851	0.0317428	0.0418886	0.0380457	0.00716585	0.0233291	0.0275534
AMBRA1	0.383561	0.408041	0.247544	0.503366	0.41509	0.455116	0.252709	0.221269	0.221189	0.22688	0.357178	0.285789	0.631371	0.186537	0.237477	0.264743	0	0.316762	0.28203	0.370565	0.267706	0.164968	0.577379	0.14625	0.353476	0.428639	0	0.539378	0.537102	0.604303	0.498172	0.213407	0.207757	0.210155	0.493578	0.218726	0.204811	0.290567	0	0.334015	0.381407	0.346264	0.425673	0.678695	0.289557	0.141114	0.0679799	0.378736
HARBI1	0.0319746	0.0378044	0.0322759	0.0512541	0.054934	0.0339066	0.0175984	0.039183	0.0382899	0.0604427	0.0215101	0.0333304	0.0482447	0.0425062	0.0403229	0.0389258	0	0.0490731	0.0564146	0.0315426	0.0385818	0.0166227	0.0781893	0.0454585	0.0201247	0.0312879	0	0.0192219	0.0538311	0.0417078	0.0387392	0.0443809	0.0264565	0.0174496	0.0425775	0.0204098	0.0456702	0.0292878	0	0.0368254	0.0555834	0.0202772	0.05162	0.0183185	0.018459	0.026958	0.00557287	0.0126245
ATG13	0.262785	0.301249	0.226076	0.353802	0.30151	0.354819	0.236023	0.256919	0.206722	0.205925	0.227941	0.206839	0.396923	0.245205	0.240769	0.283581	0	0.297686	0.334495	0.282318	0.252107	0.174468	0.334381	0.146408	0.251916	0.289571	0	0.343516	0.420078	0.363606	0.334604	0.292048	0.233398	0.234304	0.303035	0.200028	0.234443	0.251343	0	0.310711	0.315669	0.308779	0.391678	0.381244	0.272861	0.146653	0.113086	0.113943
ARHGAP1	0.194169	0.208378	0.183919	0.255107	0.21561	0.182887	0.191675	0.221227	0.183399	0.157836	0.181232	0.193665	0.313702	0.224497	0.229646	0.241312	0	0.240098	0.232856	0.225418	0.203672	0.156426	0.296427	0.145024	0.201504	0.212939	0	0.251158	0.269764	0.213737	0.332097	0.276003	0.185522	0.164033	0.197795	0.166757	0.163722	0.200899	0	0.220229	0.275933	0.211948	0.287853	0.296312	0.220283	0.109689	0.116453	0.115091
ZNF408	0.0297007	0.0221688	0.0185611	0.022301	0.0198312	0.0194633	0.0405572	0.0350364	0.0190174	0.00506081	0.0192017	0.0148839	0.0518088	0.036881	0.0161365	0.0204169	0	0.02382	0.0459323	0.0146103	0.0222082	0.0150428	0.0145599	0.00988251	0.0200819	0.0187518	0	0.0253992	0.0224285	0.0208674	0.0349378	0.0543785	0.0129374	0.00643105	0.0115177	0.0109613	0.025513	0.00915463	0	0.0280502	0.00924521	0.0132309	0.0414709	0.0201607	0.0291949	0.0115918	0.00915157	0.019459
F2	0.00044901	0.00180071	0.00412419	0.00916372	0.00932355	0	0.0117723	0.00715095	0.00462072	0.000528122	0.00151006	0.00304681	0	0.00428501	0.0058377	0.00580471	0	0.00961133	0.00878628	0.00181572	0.0122922	0.00324214	0.00505787	0.00670422	0.00314217	0.00287936	0	0.00298188	0.0124729	0.0072343	0.000846095	0.0070765	0.00242328	0.0187662	0.00259974	0.00189735	0.00350377	0.00469504	0	0.00154877	0	0	0.00493041	0.00510588	0.0040286	0.00108543	0	0.022279
CKAP5	0.392725	0.381737	0.251639	0.485286	0.39849	0.409648	0.328218	0.292945	0.247731	0.25673	0.374342	0.319387	0.565737	0.322548	0.295669	0.347948	0	0.375902	0.352671	0.363143	0.335661	0.18072	0.470978	0.207177	0.340448	0.378022	0	0.503741	0.587699	0.465586	0.495364	0.322358	0.252263	0.234006	0.436656	0.247314	0.262154	0.284546	0	0.345645	0.448534	0.430568	0.504338	0.550828	0.323254	0.142889	0.0952463	0.235111
LRP4	0.0818122	0.0586771	0.112314	0.15119	0.112823	0.0623045	0.201411	0.257449	0.200834	0.124533	0.159507	0.114529	0.211258	0.256276	0.111965	0.117407	0	0.118725	0.33409	0.178226	0.243088	0.086304	0.0571079	0.0873416	0.0681362	0.0611528	0	0.0647389	0.156138	0.063539	0.220764	0.302686	0.17147	0.123927	0.146925	0.120889	0.162699	0.172753	0	0.0895452	0.0424394	0.0771482	0.441807	0.222966	0.17957	0.0956728	0.0461779	0.133342
C11orf49	0.383737	0.432674	0.217432	0.504646	0.357628	0.407669	0.252674	0.244523	0.20688	0.249909	0.328317	0.25467	0.657017	0.181655	0.209381	0.296129	0	0.314223	0.309315	0.296489	0.252364	0.173185	0.534005	0.190116	0.305933	0.423841	0	0.556095	0.547331	0.544698	0.497253	0.236864	0.217951	0.224301	0.377434	0.206002	0.238831	0.252077	0	0.357062	0.406967	0.422705	0.410769	0.651904	0.325432	0.157235	0.0778916	0.373297
ARFGAP2	0.205237	0.155372	0.149362	0.206402	0.168272	0.233417	0.209207	0.217679	0.166069	0.10393	0.161276	0.161446	0.188352	0.249553	0.164506	0.198199	0	0.209668	0.275012	0.21972	0.195865	0.130937	0.233066	0.125514	0.228676	0.196506	0	0.288319	0.289604	0.178143	0.289383	0.250213	0.173735	0.150707	0.16891	0.118126	0.191536	0.179323	0	0.21	0.208502	0.201175	0.262521	0.313867	0.198466	0.129473	0.102764	0.157874
PACSIN3	0.00502788	0.00954412	0.00349591	0.0113625	0.0127702	0.00826644	0.007019	0.0111777	0.0141199	0.00692231	0.0105226	0.0113349	0.0187233	0.0115693	0.0443062	0.00641681	0	0.031338	0.0149821	0.011259	0.0106293	0.00588107	0	0.0129923	0.00944923	0.0134202	0	0.00156282	0.00564236	0.00473293	0.00393609	0.0278701	0.00919186	0.00181421	0.0021763	0.0151724	0.00817133	0.00511497	0	0.0174839	0.0313203	0.0277587	0.00712886	0.00471457	0.00987337	0.00151914	0.0146038	0.00551314
DDB2	0.220265	0.189653	0.133763	0.216512	0.188809	0.108954	0.0833008	0.16595	0.166283	0.120316	0.121899	0.119757	0.191787	0.224619	0.197953	0.217564	0	0.206483	0.186482	0.21124	0.136329	0.126892	0.246941	0.116291	0.131573	0.141394	0	0.196791	0.261561	0.258417	0.234068	0.209808	0.179983	0.136908	0.184269	0.133713	0.164892	0.160874	0	0.176646	0.242965	0.146294	0.260361	0.136608	0.169011	0.0653546	0.113225	0.094177
ACP2	0.0905088	0.10494	0.0868256	0.108815	0.0982552	0.0809825	0.0428646	0.100952	0.0760156	0.0243879	0.0526074	0.0350506	0.101523	0.154746	0.07937	0.111144	0	0.0910683	0.132551	0.0619658	0.0954581	0.0491456	0.0458432	0.0529816	0.0885508	0.10001	0	0.0546235	0.101467	0.066779	0.0806081	0.10724	0.0600597	0.0507739	0.0217563	0.0445068	0.0591029	0.0658298	0	0.0899299	0.144177	0.0607877	0.125728	0.087895	0.0726692	0.0597503	0.0159766	0.0406653
NR1H3	0.16697	0.116009	0.125531	0.188082	0.146041	0.112167	0.130629	0.154473	0.12526	0.114631	0.0677164	0.0781942	0.158331	0.219438	0.128761	0.185978	0	0.149303	0.151925	0.134114	0.110964	0.128005	0.207831	0.118622	0.070342	0.132179	0	0.111886	0.18652	0.122038	0.166133	0.184256	0.121204	0.156751	0.132346	0.108205	0.126114	0.137016	0	0.154962	0.17652	0.120349	0.212549	0.208813	0.122516	0.0858278	0.0764322	0.198885
MADD	0.325729	0.334326	0.233755	0.431333	0.39103	0.370149	0.275517	0.27088	0.224636	0.23905	0.265649	0.226506	0.500209	0.284807	0.283656	0.31453	0	0.371048	0.308236	0.347916	0.285133	0.175523	0.401359	0.189609	0.296193	0.337269	0	0.443463	0.427941	0.420606	0.408058	0.293149	0.253615	0.231067	0.240381	0.213903	0.23446	0.255947	0	0.324337	0.426594	0.31359	0.373899	0.465867	0.322783	0.164136	0.127494	0.313259
MYBPC3	0.00413066	0.00200993	0.00618134	0.00846449	0.0104645	0	0	0.0116467	0.00302343	0.0200616	0.00375635	0.00640135	0	0.00668771	0.000730684	0.0024836	0	0.00925568	0.00635908	0.00415799	0.00601991	0.00519854	0	0.00426453	0.0031197	0.00208341	0	0.00473825	0.0208439	0.0120507	0	0.00503004	0.00355244	0	0	0.00425783	0.00515811	0.00217321	0	0.00206789	0	0.000464999	0.0150492	0	0.00366138	0.00288876	0.00568466	0.0236955
SPI1	0.00914674	0.0125901	0.0191593	0.0285363	0.0135844	0.00339396	0.00596603	0.0166333	0.0116843	0.00714115	0.00610459	0.00250854	0	0.0273971	0.0159856	0.0225325	0	0.0375319	0.020308	0.0117308	0.0127017	0.0151572	0.0154783	0.018635	0.00679583	0.00456871	0	0.0126367	0.0561475	0.023984	0.0180445	0.0463041	0.0105003	0.0129688	0.00649894	0.00876183	0.0045513	0.0106092	0	0.00868613	0.0076542	0.0113492	0.0611307	0.00166	0.00460527	0.0101261	0.00135814	0.0415481
SLC39A13	0.0885814	0.0674661	0.072412	0.10629	0.0980384	0.0871317	0.11057	0.11351	0.0905319	0.0715843	0.0535328	0.043246	0.124869	0.129745	0.0870383	0.0820858	0	0.121208	0.11194	0.099402	0.110333	0.0524373	0.0109097	0.0708867	0.0484973	0.0764116	0	0.0855051	0.122523	0.0820389	0.140109	0.136447	0.0719529	0.0667474	0.0315096	0.037491	0.0788598	0.0871907	0	0.0852556	0.0548253	0.0876327	0.140872	0.0962653	0.0874276	0.0663321	0.0489249	0.0174659
PSMC3	0.103429	0.0800981	0.0885674	0.128871	0.0847404	0.101369	0.119906	0.104696	0.0812742	0.040889	0.0506041	0.0375936	0.0922891	0.158284	0.0915907	0.112164	0	0.115831	0.157801	0.0798191	0.100958	0.0596117	0.115374	0.0717626	0.118462	0.0890945	0	0.117761	0.157046	0.0827396	0.113536	0.143971	0.0662095	0.0769441	0.073393	0.0377098	0.1097	0.0687837	0	0.0860497	0.0980816	0.0600932	0.140742	0.109826	0.0904267	0.0786677	0.0235778	0.0629247
RAPSN	0	0.00123619	0.000344708	0.00364248	0.00283022	0.00190457	0	0.00353584	0.00109437	0	0.000506299	0	0	0.00624487	0.001607	0.00417529	0	0	0	0	0	0.000579325	0	0.00130747	0	0.000432002	0	0	0.0110467	0.00199954	0	0.00168552	0.00268729	0	0	0.00133296	0.000528344	0.00081952	0	0.00207812	0.000516306	0.000761964	0.00277017	0	0	0.000644764	0	0.0108197
CELF1	0.3485	0.368083	0.195939	0.447018	0.371933	0.337242	0.267156	0.215118	0.189469	0.243192	0.290247	0.191722	0.508961	0.202883	0.193132	0.269768	0	0.218967	0.340008	0.208709	0.287506	0.155946	0.579991	0.108094	0.321057	0.30748	0	0.499366	0.58929	0.491941	0.390811	0.208108	0.189999	0.225132	0.371415	0.195851	0.175587	0.255661	0	0.315681	0.477551	0.348745	0.423437	0.569245	0.267727	0.139316	0.114763	0.297275
NDUFS3	0.144116	0.116114	0.136882	0.208626	0.196713	0.186204	0.202822	0.189145	0.138387	0.0506596	0.136924	0.0668941	0.212526	0.219759	0.138756	0.19674	0	0.172048	0.227547	0.113483	0.165329	0.100621	0.0869054	0.119784	0.178144	0.155586	0	0.183324	0.29633	0.210428	0.201859	0.205342	0.111335	0.137006	0.0877524	0.110578	0.165812	0.130204	0	0.152361	0.175505	0.120836	0.216578	0.234137	0.189153	0.101823	0.0333952	0.103838
KBTBD4	0.0419847	0.0356261	0.0671759	0.079183	0.0714606	0.0656594	0.0598363	0.0868747	0.0572577	0.0239655	0.0230605	0.0262596	0.0462246	0.121692	0.0549127	0.070322	0	0.0672902	0.105088	0.0504932	0.0638736	0.0477771	0.026555	0.0544494	0.0377002	0.0363976	0	0.0793965	0.160721	0.0343974	0.0445957	0.0980534	0.048178	0.0412708	0.0168193	0.0371019	0.0764541	0.0457394	0	0.0692993	0.0356505	0.0475278	0.10237	0.0791137	0.0567263	0.0563949	0.0267225	0.0391596
FAM180B	0.00306485	0	0.00038434	0.0011793	0.00204603	0	0	0.0013961	0.00110581	0	9.70619e-05	0	0	0.00389832	0.00127589	0	0	0.00215548	0	0	0.00508409	0.00163928	0	0	0.00113139	0.00785228	0	0	0	0.0101216	0	0	0.00083765	0	0.00311914	0	0.000554656	0.000294951	0	0	0	0	0	0	0	0.000998934	0	0.00183653
C1QTNF4	0.0813359	0.106841	0.1642	0.232067	0.169434	0.180379	0.28577	0.246645	0.201622	0.0703311	0.106542	0.0908541	0.255204	0.243834	0.125128	0.241082	0	0.239835	0.327253	0.147909	0.269309	0.133516	0.12825	0.172977	0.321736	0.152443	0	0.0821986	0.326226	0.134318	0.244506	0.272173	0.145713	0.133817	0.118979	0.103315	0.215499	0.114642	0	0.195053	0.248631	0.198508	0.277629	0.335851	0.312561	0.157354	0.0309693	0.0991708
MTCH2	0.296618	0.289873	0.226215	0.363783	0.328194	0.318477	0.194603	0.283692	0.22469	0.220082	0.259444	0.248344	0.473692	0.314694	0.246907	0.317887	0	0.318431	0.272483	0.322551	0.290479	0.176885	0.405336	0.188084	0.265874	0.2795	0	0.278451	0.469114	0.338062	0.359079	0.31291	0.226266	0.242905	0.341023	0.206477	0.211467	0.241113	0	0.311709	0.337962	0.289361	0.429822	0.36047	0.269943	0.146578	0.115228	0.142767
AGBL2	0.0206029	0.0174896	0.0169458	0.0344324	0.0338534	0.0184359	0.00115015	0.00809669	0.00779572	0.00182126	0.0040126	0.0160047	0	0.0163924	0.00472703	0.0142888	0	0.0244864	0.0041651	0.00659439	0.00855245	0.00729051	0.0096867	0.0165759	0.0104818	0.00946504	0	0.0106409	0.0444255	0.0181795	0.008697	0.0161836	0.0088506	0.00180313	0.00834864	0.00987862	0.00779701	0.00673463	0	0.00858396	0.00823309	0.0127379	0.0230897	0.00712464	0.00604029	0.00880184	0.0117857	0.0374811
FNBP4	0.351321	0.430901	0.224536	0.49524	0.434319	0.408503	0.272662	0.279841	0.245385	0.238049	0.368304	0.270412	0.663893	0.216591	0.24349	0.345352	0	0.367504	0.369505	0.348618	0.326258	0.160719	0.548787	0.187085	0.365981	0.445514	0	0.476197	0.600016	0.602707	0.493505	0.287595	0.241835	0.265192	0.470416	0.231693	0.255833	0.291171	0	0.377413	0.44561	0.428676	0.461449	0.593224	0.302098	0.178204	0.119431	0.417132
NUP160	0.354801	0.298569	0.239387	0.413282	0.335981	0.272019	0.29828	0.289182	0.239086	0.209226	0.275295	0.233439	0.440489	0.285522	0.287873	0.320689	0	0.290296	0.308063	0.285187	0.292872	0.214943	0.320302	0.191151	0.25662	0.290275	0	0.294882	0.454536	0.356953	0.386254	0.310676	0.254144	0.259733	0.277006	0.240089	0.245171	0.277773	0	0.323283	0.299335	0.331152	0.407223	0.397584	0.282679	0.16637	0.0748812	0.405218
PTPRJ	0.370317	0.443645	0.313322	0.5335	0.465394	0.393242	0.351243	0.331797	0.272792	0.330558	0.369201	0.29226	0.594116	0.326784	0.318238	0.402153	0	0.432217	0.392947	0.420915	0.361929	0.23482	0.585784	0.268662	0.351057	0.440138	0	0.466331	0.509388	0.595414	0.436467	0.348577	0.302009	0.36655	0.417584	0.32335	0.29571	0.321185	0	0.384607	0.537628	0.413305	0.458939	0.620384	0.400603	0.215778	0.122644	0.417015
FOLH1	0.0221247	0.0304274	0.0131773	0.0237176	0.0174935	0.0254317	0.0137964	0.01335	0.00701615	0.00935192	0.0115473	0.00260328	0.0148327	0.0299956	0.00903194	0.0104992	0	0.00398693	0.0115673	0.00668987	0.00880584	0.00564733	0.0526175	0.00413641	0.0142055	0.0378067	0	0.026349	0.0352083	0.0275001	0.0251413	0.00940051	0.010433	0.00285592	0.0126343	0.00434999	0.0138059	0.0108745	0	0.00820346	0.00814531	0.0213743	0.00770351	0.0165376	0.00221616	0.00728267	0.00878627	0.037733
TRIM48	0	0.000833926	0.000102971	0	0	0	0	0	0	0	0.00266084	0	0	0	0	0	0	0	0	0	0	0	0	0	0.000395783	0	0	0	0.00259379	0.00485823	0.00297355	0	0.000249907	0	0	0	0.000630536	0	0	0	0	0	0	0	0.00115267	0	0	0
TRIM51	0	0.000440413	0.000545676	0.00168928	0	0.00204245	0	0.000557425	0	0	0	0	0	0.0022883	0	0	0	0.000693589	0	0	0	0.000292312	0	0	0.000453597	0.00044939	0	0	0.00262928	0	0	0	0.000321396	0	0.0073554	0	0.000413745	0.000777192	0	0	0	0	0.000889269	0	0.000896243	0	0	0
OR5AS1	0	0	0.000799525	0	0	0	0.00487434	0.000198092	0.00110551	0	0.000344413	0	0.00281533	0.00165142	0.000931806	0	0	0.0004763	0	0	0.000754263	0.000341081	0	0	0.000258368	0	0	0	0.00132868	0	0	0	0.00165027	0	0	0.00349726	0.00103557	0.00283062	0	0.00183754	0.00480274	0	0	0	0	0	0.0035304	0
OR9G4	0	0.000806755	0.000658923	0.0033804	0.000415157	0	0	0.0016563	0.000861811	0.00160104	0	0	0	0.00907437	0.000608173	0	0	0.00216265	0.0003807	0	0.00108072	0.000154083	0	0.000588354	0	0	0	0	0.00459618	0.000553331	0.00180113	0.00364537	0.000262706	0	0	0.0022362	0.000532187	0.000612495	0	0.000679069	0.00877733	0.00103858	0.00179553	0	0.000921951	0.00156865	0	0
LRRC55	0.0160739	0.0121583	0.0266075	0.0217624	0.0258768	0.0456053	0.0356764	0.0251577	0.0227084	0.0293846	0.0206286	0.0105573	0.0208988	0.0227779	0.0169681	0.0380474	0	0.0320356	0.0360236	0.0353951	0.0360327	0.0130508	0	0.0333652	0.023419	0.0290821	0	0.0373149	0.0234581	0.0119589	0.0281342	0.0370664	0.0243872	0.0156797	0.0133544	0.0215016	0.0318958	0.0176756	0	0.0220037	0.0431575	0.019989	0.0255701	0.0109971	0.0341666	0.031577	0.0254716	0.0106876
APLNR	0	0	0.000227216	0	0	0	0	0.000198092	0.00150073	0	0	0	0	0.00265807	0	0	0	0.000484094	0	0	0	0	0	0	0	0	0	0.00304084	0	0.00234661	0.00594695	0.00297207	0.000943774	0	0	0	0.000755828	0	0	0.000438271	0	0	0.00196227	0	0	0	0	0.00640462
TNKS1BP1	0.0817645	0.159628	0.0829493	0.125802	0.107477	0.138164	0.12061	0.122608	0.144419	0.105411	0.120954	0.0656398	0.167916	0.121222	0.164288	0.121161	0	0.18291	0.132382	0.170321	0.161502	0.109814	0.113817	0.116544	0.117498	0.119227	0	0.124296	0.0766227	0.152733	0.134798	0.149914	0.0970326	0.0677549	0.0379005	0.090559	0.0872369	0.128616	0	0.144098	0.164891	0.0661175	0.137891	0.133947	0.106857	0.1079	0.0782699	0.095916
SSRP1	0.178716	0.147099	0.116829	0.143164	0.134861	0.155662	0.194787	0.156182	0.115163	0.108048	0.126909	0.0963803	0.276063	0.151502	0.130175	0.117498	0	0.14161	0.212736	0.163867	0.155623	0.100089	0.16121	0.0865138	0.188539	0.167581	0	0.134071	0.211423	0.177072	0.196047	0.176014	0.139212	0.111277	0.110779	0.080935	0.141219	0.150757	0	0.1546	0.141787	0.1112	0.155858	0.22565	0.165531	0.0941835	0.0406712	0.190043
P2RX3	0.00102026	0.000566844	0.00235365	0.00381662	0.00186032	0.00249201	0.00170546	0.00457031	0.000798893	0.00260379	0	0.00271592	0.00197091	0.00216371	0.00167244	0.000959407	0	0.00345472	0.00104236	0.00195087	0.00153742	0.00237666	0	0.00432573	0.00169778	0.00330712	0	0.00145966	0.0077592	0.00069014	0.00149839	0.00580655	0.00283417	0	0.00527046	0.000677971	0.00130144	0.00204514	0	0	0.00128131	0.00349213	0.00125731	0	0.00159381	0	0	0.0182992
AP000781.2	0	0.000449218	0.000272957	0	0	0	0	0	0	0	0	0	0	0	0	0.00457317	0	0	0.000579481	0	0.000151809	0.00181531	0	0	0	0	0	0	0.00394407	0.00358958	0.00141129	0.000901719	0	0	0	0	0.00100068	0	0	0	0	0	0	0	0	0	0	0.00860975
RTN4RL2	0.20556	0.345381	0.203838	0.291733	0.367991	0.337242	0.286846	0.234148	0.252623	0.202402	0.18853	0.167436	0.427154	0.272822	0.25164	0.319975	0	0.346756	0.322887	0.267206	0.302422	0.143896	0.404488	0.205344	0.241308	0.209136	0	0.254416	0.223933	0.329695	0.273145	0.272674	0.171066	0.182738	0.0778578	0.178785	0.195861	0.232157	0	0.283549	0.339806	0.147763	0.331336	0.396012	0.216006	0.204854	0.126232	0.24084
SLC43A1	0.0471203	0.0765461	0.0662448	0.0517169	0.0524993	0.0758274	0.0776326	0.068354	0.0699762	0.0479188	0.0492123	0.0380425	0.0893287	0.0300956	0.0483027	0.0482344	0	0.0677135	0.0611463	0.0754657	0.0386043	0.0313641	0.0765926	0.0399009	0.050437	0.06694	0	0.126589	0.0512765	0.0800217	0.136204	0.0588326	0.066548	0.0415494	0.0554448	0.0700857	0.077604	0.074261	0	0.0484933	0.056957	0.0543926	0.0455948	0.210836	0.0812874	0.0517189	0.0147372	0.168095
TIMM10	0.029017	0.0243622	0.0359344	0.0729314	0.0188693	0.0268996	0.064494	0.0671925	0.0357387	0.0196847	0.0189187	0.0144265	0.0534503	0.0606123	0.0296049	0.0595894	0	0.0324728	0.112946	0.0504086	0.0582744	0.0326074	0.034805	0.0355593	0.0508048	0.0187491	0	0.0454858	0.113361	0.022291	0.0615372	0.0673646	0.0327223	0.035708	0.00747795	0.0135611	0.0405696	0.0376672	0	0.0530479	0.0311109	0.0188346	0.0752076	0.0718261	0.0440856	0.0385973	0.00722682	0.0297541
SMTNL1	0	0	0.00543354	0.0118307	0.00706367	0	0.00258894	0.0048095	0.00444446	0.000579948	0	0	0	0.00604459	0.00107958	0.00896628	0	0.00381054	0.0026835	0.00401345	0.0033301	0.00330223	0	0.00443896	0.00212012	0.00320127	0	0	0.0107006	0.00119029	0.00432232	0.0136648	0.00184561	0	0	0.00103236	0.00155939	0.00223839	0	0.000397428	0.00176774	0.00102955	0.01963	0	0.00602891	0.00713393	0	0.00314592
UBE2L6	0.033194	0.0235607	0.0396825	0.0470193	0.0319858	0.0212822	0.0569878	0.0583753	0.0280172	0.0338375	0.0225052	0.0144344	0.0573262	0.0558136	0.0282039	0.0486348	0	0.0330677	0.0756441	0.0301152	0.034482	0.0348795	0.0226128	0.0289635	0.0282149	0.0209475	0	0.0384766	0.051286	0.0311314	0.0426436	0.0393684	0.0332224	0.00966006	0.0212727	0.0131934	0.0467425	0.0410063	0	0.045863	0.0236348	0.0122162	0.0903242	0.0398799	0.0392858	0.0475854	0.0130927	0.0460955
SERPING1	0.0855423	0.0788833	0.0704852	0.0494314	0.048096	0.0437933	0.0832276	0.104945	0.0462394	0.0471528	0.0351547	0.0311031	0.095094	0.0825961	0.062339	0.0581889	0	0.066345	0.0853361	0.066797	0.0512197	0.0375257	0.0319082	0.0444522	0.060839	0.0364188	0	0.0986121	0.0483684	0.0545463	0.117029	0.0635432	0.0547907	0.0762243	0.0615055	0.0491091	0.0575865	0.0820168	0	0.0606736	0.0791832	0.0718083	0.0991277	0.0676687	0.0669225	0.0385886	0.024793	0.034398
YPEL4	0.189453	0.159586	0.160591	0.219258	0.174904	0.214021	0.182949	0.221066	0.147701	0.0814956	0.10762	0.0734328	0.178157	0.268163	0.129437	0.191741	0	0.200238	0.254332	0.185324	0.156255	0.152393	0.0988615	0.110947	0.161923	0.196204	0	0.322537	0.321791	0.207119	0.262958	0.278003	0.151099	0.0957245	0.109479	0.0980727	0.150982	0.145426	0	0.192188	0.141843	0.202558	0.367228	0.247749	0.17558	0.103662	0.0532124	0.0821403
CLP1	0.0343203	0.0355314	0.0438861	0.0747439	0.0457566	0.0547633	0.064992	0.054136	0.0656725	0.0323623	0.0366702	0.029706	0.121579	0.0636068	0.0577681	0.0519874	0	0.0682906	0.0598693	0.0500924	0.0618205	0.0331491	0.0925612	0.0773286	0.0346798	0.0411204	0	0.0211703	0.0404806	0.0445396	0.0147076	0.0617261	0.0323801	0.0196272	0.0210859	0.0359175	0.0545719	0.0343894	0	0.0403372	0.041405	0.0105552	0.0502745	0.032837	0.0303164	0.0512311	0.0301353	0.16301
ZDHHC5	0.193339	0.173679	0.150999	0.186335	0.179707	0.155717	0.176025	0.190322	0.142117	0.124592	0.138684	0.089706	0.197151	0.161784	0.167827	0.177868	0	0.166046	0.214931	0.173169	0.174877	0.129329	0.216448	0.110312	0.146267	0.125299	0	0.2097	0.199554	0.210944	0.220784	0.203733	0.149191	0.116286	0.128309	0.137801	0.176541	0.191261	0	0.202968	0.180538	0.137996	0.238982	0.237338	0.172179	0.111764	0.0810598	0.21091
MED19	0.0873937	0.0883435	0.108582	0.158612	0.120216	0.0839695	0.142809	0.165393	0.107636	0.0628147	0.102496	0.0548657	0.176656	0.197764	0.138143	0.163404	0	0.139364	0.184897	0.0765736	0.104499	0.113517	0.0895268	0.0953303	0.0791629	0.0685278	0	0.0743097	0.175658	0.066178	0.16289	0.207724	0.0947297	0.0728559	0.0493317	0.043393	0.134884	0.111156	0	0.150748	0.134465	0.106775	0.224176	0.153075	0.0905828	0.113102	0.0645411	0.0635854
TMX2-CTNND1	0.000184007	0	0.00061244	0.0013299	0.0037086	0.00142	0	0.00100888	0.000257576	0.00225043	0	0.00572748	0	0	0	0	0	0	0.00193386	0	0.00165976	0.00138707	0	0	0	0.00181905	0	0	0.000745521	0	0	0.00116183	0.000608128	0.00814602	0	0.00252064	0	0.000266859	0	0	0	0	0	0	0.00193876	0.000819586	0	0
BTBD18	0.000184007	0.00150553	0.0160527	0.046358	0.0169441	0.00246265	0.00267138	0.00970917	0.0079043	0.00127397	0.00400405	0.00239102	0	0.0398927	0.00400428	0.0353883	0	0.0250436	0.0233703	0.00542642	0.0174955	0.0166611	0	0.0249329	0.000439901	0.0012472	0	0.00758145	0.072164	0.00287625	0	0.0634381	0.00576533	0.00724944	0.00210944	0.0101855	0.00635808	0.00396891	0	0.00330024	0.00937152	0.00298827	0.0575055	0.00577313	0.00488472	0.0211555	0.00429784	0.00877887
CTNND1	0.304553	0.296378	0.216436	0.450743	0.388702	0.419314	0.264478	0.266055	0.249048	0.208407	0.331516	0.235882	0.427249	0.270391	0.262832	0.374924	0	0.422309	0.342685	0.390738	0.282523	0.190213	0.391473	0.160656	0.327746	0.376849	0	0.37864	0.491277	0.415763	0.286573	0.320169	0.230445	0.294487	0.357261	0.219571	0.267036	0.23672	0	0.336513	0.350543	0.305182	0.43485	0.377298	0.319084	0.20486	0.142276	0.312676
OR9Q1	0.0636182	0.0324434	0.0417799	0.0856945	0.0385404	0.0553285	0.0163326	0.0264236	0.0426598	0.0322863	0.0811955	0.041689	0.0106864	0.0345888	0.0707951	0.0534396	0	0.0691389	0.0441165	0.0565024	0.0571702	0.057904	0.0153836	0.054851	0.0165836	0.043583	0	0.0499087	0.0504422	0.0609685	0.00248459	0.0484156	0.0476851	0.0543584	0.0196653	0.0352344	0.0184204	0.0209478	0	0.0303709	0.0465064	0.046747	0.0671412	0	0.0324355	0.0277723	0.0437443	0.0102483
OR9I1	0	0	0.000104718	0.00227982	0	0	0	0.000808879	0.00043968	0	0	0	0	0	0.00120998	0.00112617	0	0.00109009	0.000397996	0	0	0.000478501	0	0.000453391	0	0	0	0	0	0	0	0	0.000279296	0	0	0	0	0	0	0	0	0	0	0	0	0	0.00457605	0
OR9Q2	0.000709802	0	0.00139345	0	0.0028865	0	0.00254481	0.000991899	0.000402239	0	0.003715	0.000284732	0	0	0.00379109	0.0025141	0	0.00326567	0.00167	0.000749939	0	0.00106683	0	0.000721254	0.000397955	0.00189677	0	0	0	0	0	0	0.00111994	0.00319549	0	0	0	0	0	0.00107753	0	0	0.00376562	0.00703012	0	0.00342387	0	0
OR5B2	0.000795768	0.00103253	0.000538274	0	0	0	0	0.00287475	0	0	0	0.00114894	0	0.00149455	0.000554992	0	0	0	0.000661329	0	0.00116743	0.000513051	0	0	0.000781286	0.0024085	0	0	0.000548243	0	0	0.00544487	0	0	0	0	0	0	0	0	0	0.0024705	0.00313826	0.00668927	0	0	0	0.00117258
OR5B12	0	0	0.000750474	0	0	0	0	0.000690485	0	0	0.000971459	0	0	0	0	0	0	0.000911954	0	0	0	0.00031484	0	0	0	0	0	0	0	0.000418522	0	0.00201802	0	0	0	0	0.000326464	0	0	0	0	0.000757122	0	0	0.00149928	0	0	0
LPXN	0.150991	0.160751	0.126689	0.203272	0.160114	0.147479	0.079915	0.152942	0.132568	0.124641	0.173213	0.125165	0.148361	0.213492	0.119128	0.21173	0	0.195967	0.147228	0.185316	0.141521	0.0862818	0.082849	0.119698	0.125275	0.128236	0	0.165284	0.228921	0.195945	0.0858036	0.143298	0.110666	0.117251	0.144356	0.103709	0.115259	0.134932	0	0.16459	0.17442	0.0992066	0.234682	0.112812	0.110567	0.0898399	0.058508	0.0826803
ZFP91-CNTF	0.0114545	0.0149857	0.0139551	0.0227403	0.0284526	0.0139395	0.0160878	0.0156333	0.0112407	0.00396383	0.0197574	0.0045712	0	0.00873088	0.00998521	0.0093761	0	0.00960423	0.0120688	0.00914061	0.0238442	0.0155263	0.0196163	0.00677477	0.0115265	0.00983712	0	0.0294067	0.0169981	0.0318947	0.0173842	0.0220469	0.0108948	0.00643917	0.0103781	0.0108648	0.0163808	0.0123652	0	0.0114895	0.011394	0.0152905	0.0155359	0.0173276	0.012728	0.00919256	0.0153183	0.0196669
CNTF	0.00125158	0.000634624	0.000513065	0	0	0.00490834	0	0.00233088	0.000235154	0	0.000958678	0.000382501	0	0	0.000289852	0	0	0.00054029	0.000514431	0	0.000390108	0.000438653	0	0	0.000889444	0	0	0	0	0	0.00264189	0	0.000187898	0.00359579	0	0.000364036	0.00170038	0.000671861	0	0	0	0	0	0	0.00258999	0	0	0.00121143
GLYAT	0.0638776	0.0254675	0.024135	0.0365359	0.0143393	0.0452058	0.0463065	0.0188577	0.0127843	0.0111178	0.0145507	0.00804053	0.0759066	0.0272341	0.0172858	0.011672	0	0.0128534	0.0176338	0.0149354	0.00994283	0.053254	0.0287304	0.0270893	0.0167491	0.0308963	0	0.0618145	0.0296503	0.0235964	0.0475582	0.0781757	0.0259805	0.0249571	0.049368	0.0285671	0.0263706	0.0334574	0	0.0751612	0.0348808	0.0354478	0.0315476	0.0169957	0.0339827	0.00900693	0.0255886	0.0516961
GLYATL2	0.175184	0.191631	0.138855	0.187635	0.19433	0.20166	0.1322	0.191717	0.15474	0.123948	0.179422	0.140631	0.255858	0.13951	0.181694	0.177822	0	0.137306	0.156977	0.175192	0.131778	0.154634	0.203975	0.101426	0.185757	0.20331	0	0.264066	0.165281	0.235386	0.187422	0.119333	0.154466	0.24254	0.165835	0.173667	0.147288	0.186205	0	0.222744	0.168847	0.154422	0.134708	0.258849	0.160318	0.0926785	0.129998	0.18601
GLYATL1	0.0200535	0.0179213	0.0135817	0.0180901	0.0102648	0.0177393	0.0161636	0.0156341	0.015702	0.0153735	0.0122309	0.0163458	0.0131119	0.0256543	0.0193768	0.021211	0	0.0206003	0.0198263	0.0196459	0.0128065	0.0189224	0.0149612	0.00943676	0.0178315	0.021973	0	0.0207115	0.0297341	0.00724761	0.0273676	0.0259953	0.0170692	0.00814602	0.0288516	0.0223002	0.0142199	0.01098	0	0.0143248	0.0378255	0.0136778	0.012845	0.0168433	0.0142192	0.0137841	0.00582115	0.022237
FAM111B	0	0.000542462	0	0.00126911	0	0	0	0	0.00121962	0	0	0	0	0.00273302	0.00126419	0	0	0.00193808	0	0	0	0.000141993	0	0	0.00161804	0	0	0	0.00199779	0.00114782	0	0.00260892	0.000460837	0	0	0	0	0	0	0.000516262	0	0	0	0.00656602	0	0.00326398	0	0.00486117
FAM111A	0	0	0.00141239	0.00392717	0	0.00170021	0.00587462	0.00210598	0.00237872	0.0111125	0.00329906	0.00570537	0.0219279	0	0.00164948	0.015517	0	0	0.00381169	0.00164784	0	0.00114153	0	0.00056228	0.00129442	0.000432002	0	0.0023658	0.00410875	0.00323888	0.0133312	0.0069432	0.00444256	0.00313455	0.000507426	0.000236769	0.00283406	0.00406494	0	0.00399875	0.00407903	0	0.000961051	0	0.00106933	0	0	0.00155217
DTX4	0.150274	0.104407	0.108277	0.119997	0.131614	0.118015	0.144761	0.123699	0.124746	0.101539	0.149306	0.0982051	0.121623	0.136011	0.119257	0.183732	0	0.161524	0.176858	0.163966	0.110409	0.131665	0.142138	0.0962332	0.11972	0.17325	0	0.185212	0.192021	0.125181	0.178686	0.14526	0.117053	0.104477	0.100802	0.0891225	0.138849	0.0976647	0	0.221548	0.148902	0.132646	0.15066	0.178569	0.150295	0.108126	0.0973136	0.113505
MPEG1	0	0	0.00034372	0.00168295	0	0	0	0	0.000508812	0	0	0	0	0	0.000290646	0	0	0	0	0	0	0.000165724	0	0	0	0	0	0	0	0.00633367	0.00664179	0	0	0	0	0	0	0	0	0	0	0	0	0	0	0	0	0
OR5AN1	0	0	0	0	0	0	0	0	0.000231201	0	0.0037618	0	0	0	0	0	0	0.000926289	0	0	0	0	0	0	0.000205054	0	0	0	0	0	0	0.00258076	0.0001715	0	0	0	0	0	0	0.000812297	0	0	0	0	0	0	0	0.0108426
OR4D10	0	0.000340103	0.00225771	0.00152967	0.00500443	0	0	0.00105587	0.0022112	0	0.000774761	0	0	0.00629841	0.000359562	0	0	0.00276519	0.00411291	0.000953857	0.00193657	0.00260203	0	0.00201207	0.000113906	0.0011116	0	0	0.00427027	0.00267849	0	0.000964247	0.000638096	0.00519974	0	0.00109378	0.000998507	0.00121104	0	0.00123096	0	0	0.00210098	0.00285411	0	0.0042568	0	0.000955655
OR4D9	0	0.00126918	0.00490991	0.00972651	0.000809415	0.00251852	0	0.00243142	0.00153393	0.000774566	0.000795467	0.00128406	0	0	0	0.00394052	0	0.0047859	0.00299294	0.00155277	0	0.00156828	0	0.00503298	0.00174952	0.00331589	0	0.00308719	0.00635267	0.00119143	0.00701528	0.00319684	0.00149221	0.00260401	0	0	0	0.00079047	0	0.00171408	0	0.00283091	0.00844438	0	0.00326362	0.00130978	0	0.00335189
OSBP	0.259001	0.283526	0.217318	0.325399	0.296585	0.285637	0.228388	0.27755	0.220336	0.175869	0.245265	0.258171	0.340773	0.239586	0.22575	0.311152	0	0.314173	0.281341	0.288387	0.246567	0.18378	0.311465	0.173972	0.259993	0.26965	0	0.302363	0.419676	0.276066	0.28855	0.297055	0.209276	0.256284	0.263267	0.18131	0.206626	0.234794	0	0.283746	0.285553	0.30113	0.379842	0.319132	0.246118	0.158006	0.138681	0.182262
PATL1	0.113259	0.101086	0.112769	0.146725	0.126944	0.101544	0.120662	0.113817	0.0963757	0.0734025	0.10667	0.102128	0.180505	0.161859	0.107796	0.138148	0	0.116772	0.122367	0.085132	0.131249	0.0855389	0.109806	0.0835374	0.108792	0.0967469	0	0.160451	0.158705	0.139581	0.138745	0.111656	0.0933862	0.0972042	0.0532331	0.0761483	0.12691	0.127752	0	0.132605	0.119643	0.123768	0.18234	0.138065	0.107941	0.0798469	0.0594869	0.0752855
STX3	0.312123	0.314854	0.224525	0.39713	0.380168	0.355091	0.195816	0.288879	0.234556	0.221959	0.28127	0.213803	0.435654	0.242545	0.267072	0.298565	0	0.354832	0.302503	0.36298	0.287236	0.190049	0.326262	0.188432	0.27242	0.317908	0	0.44014	0.431648	0.438921	0.352111	0.337892	0.257845	0.192852	0.311347	0.246362	0.228034	0.267303	0	0.333918	0.346275	0.248386	0.431695	0.437918	0.28784	0.172047	0.101876	0.147537
MRPL16	0.111041	0.0592728	0.0879773	0.152831	0.0923643	0.0403999	0.101589	0.128063	0.104818	0.0363027	0.0708926	0.0546537	0.133109	0.200267	0.072266	0.183633	0	0.146639	0.152497	0.0583607	0.112271	0.10107	0.0784547	0.0845214	0.0855105	0.0612925	0	0.0846675	0.227948	0.0694779	0.0911175	0.174693	0.07998	0.103184	0.0249758	0.0500794	0.122777	0.087371	0	0.10219	0.0851331	0.0840465	0.26549	0.066193	0.0668871	0.0568349	0.0369015	0.0436492
TCN1	0	0	0.00319127	0.0167756	0.00373097	0	0	0	0.00235106	0	0	0	0	0.00268918	0.000759872	0	0	0	0.00152538	0.00112685	0.000569636	0.00721711	0	0.00237281	0	0	0	0	0.00946072	0.00238331	0.00140182	0.00478921	0.000241704	0	0	0.0004206	0.00245659	0	0	0	0	0.00171836	0.00873097	0	0	0.00958011	0	0
OOSP2	0	0	0.000854632	0.00369756	0	0	0.00263412	0.000454121	0	0	0	0	0	0.00215829	0	0.00296747	0	0.000811605	0	0.00192997	0	0.00022072	0	0	0.000282765	0	0	0.00384354	0.00278526	0	0	0.00086305	0	0	0	0	0	0	0	0	0	0.00296643	0	0	0	0	0	0.00156877
MS4A3	0	0	0.00138673	0.00391429	0.0049914	0.00179923	0.00716247	0.00231065	0.00161066	0.000335304	0.000143223	0	0	0	0.000798158	0.0111702	0	0.00458458	0.00520976	0	0.00203064	0.000507807	0	0.00131099	0.00141189	0.00120823	0	0.00113604	0.00601963	0.000602326	0.00101112	0.00169602	0.00181273	0	0	0	0.00130005	0.000690684	0	0.00144468	0	0.00496083	0.00153052	0.00183801	0.00193244	0.00163182	0	0.00312483
MS4A2	0	0.00275526	0.000647355	0.000952082	0.00377899	0	0.00346873	0.000785195	0.000979982	0	0	0	0	0	0.000171728	0	0	0.00154902	0	0	0.00318865	0.000248273	0	0.00171136	0.000566867	0	0	0	0.00391692	0.00104001	0	0.00121047	0.00113409	0	0	0	0.000431237	0.000535581	0	0	0	0	0	0	0.000770892	0	0	0.00238494
MS4A6A	0	0.00162604	0.000473925	0.00193528	0	0.00399636	0.0159897	0.00349855	0.00347921	0	0.00117129	0.00311814	0	0	0.0012565	0	0	0.00414762	0.00149919	0.00300782	0	5.28533e-05	0	0.000938175	0	0.000536033	0	0	0.00523534	0	0.00780324	0.00312833	0.00429461	0	0	0	0.00138765	0.000367334	0	0.00133567	0	0	0.00176175	0.00539421	0.00107203	0	0	0.00529082
MS4A4E	0.000803656	0.00498398	0.00464431	0.00959676	0.00914823	0.00509924	0	0.00475879	0.000833192	0	0.00186751	0.00544638	0	0.00949444	0.00220307	0.00375123	0	0.00350433	0.00636338	0.00121912	0.00633578	0.00427576	0	0.00574256	0.00658857	0	0	0.00184903	0.00778439	0.00476508	0	0.00821377	0.00177	0	0.00252637	0.00113162	0.00797097	0.00368523	0	0.00402028	0	0.00546162	0.00889922	0.00656602	0.000815502	0.00419338	0.00651635	0.000556515
MS4A4A	0.00466912	0.00139785	0.00381762	0.00387805	0.00273019	0	0	0.0010684	0.0021314	0	0.00152451	0	0.00862962	0.00449807	0.0014888	0.00227793	0	0.00662724	0.00205049	0	0.00162782	0.0042249	0	0	0.00169136	0.00818869	0	0	0.00314751	0.00234992	0.00495306	0.00782377	0.00088313	0	0	0.00122059	0.00189958	0.00303795	0	0	0	0.00204781	0.00468293	0.0025453	0.000473224	0.00342414	0	0.0106652
MS4A6E	0.00090295	0.000540286	0.00275221	0.00472318	0.0020999	0.00252916	0	0.000693784	0.000258746	0.000579948	0	0	0	0.00526219	0.00036187	0.000683426	0	0	0.00176669	0.00284266	0	0.00134924	0	0	0.00240646	0	0	0	0.00245241	0.00322696	0	0.00110279	0.000139625	0	0	0	0	0.0020675	0	0	0	0	0.00265909	0	0	0	0	0.00423074
MS4A14	0	0	0.00056324	0.00110933	0	0	0	0	0	0	0	0	0	0	0	0	0	0	0.000561067	0	0	9.9292e-05	0	0	0	0.000586169	0	0	0.00263308	0.00237316	0.00214704	0	0	0	0.00295546	0	0	0	0	0	0	0	0	0	0.00027452	0	0	0
MS4A5	0.0194492	0.00910522	0.0201626	0.0308431	0.0192513	0.0176957	0.00408825	0.0105886	0.00981552	0.0037963	0.0296558	0.00742264	0.0260326	0.0207323	0.0124667	0.00922184	0	0.0144775	0.0130877	0.0119872	0.00850814	0.00966727	0.0803524	0.00909281	0.0142015	0.00764361	0	0.0218132	0.0422834	0.0167689	0.0309687	0.0275932	0.0128839	0	0.0177405	0.0144758	0.00759855	0.0142301	0	0.013103	0.00742893	0.0108666	0.0109782	0.00797442	0.00776548	0.00976798	0	0.0646394
MS4A1	0	0	0.000784394	0	0	0	0	0	0	0	0	0	0	0	0.000880558	0	0	0	0	0	0	0.000208999	0	0	0	0.00129988	0	0	0.000485346	0.00365604	0	0	0.0009411	0	0	0	0	0.000333728	0	0	0	0	0	0	0	0.000907332	0	0.000899614
MS4A12	0.0012733	0.000179958	0.000496299	0.00118684	0.000802159	0	0	0	0.00023915	0	0.000575462	0.000255752	0	0	0.000406387	0.00133247	0	0	0.00165894	0	0	0.00028137	0	0.000678987	0	0.00164191	0	0.00242763	0.00087404	0.000620625	0	0	0	0	0.00198489	0	0	0	0	0.00191228	0	0	0.0031612	0	0	0	0	0.00306795
MS4A13	0.0335922	0.0177375	0.0303506	0.153762	0.0485761	0.0263819	0.0208718	0.0367357	0.0416849	0.0146752	0.00826824	0.00660632	0.0195191	0.0990452	0.0143388	0.075572	0	0.0646764	0.0498477	0.0166878	0.0229904	0.0387223	0.0103366	0.027771	0.0230732	0.00920295	0	0.0150357	0.145234	0.0196586	0.00457298	0.0864383	0.0219674	0.0297079	0.00890133	0.0103482	0.0369035	0.0285923	0	0.0472846	0.0770087	0.0292774	0.121403	0.00388951	0.0138996	0.044864	0.015297	0.0263852
MS4A8	0.00939882	0.00185767	0.00203611	0.00405193	0	0.00111262	0	0.00405455	0.00154828	0.00110534	0	0.00144759	0.00143182	0.0023592	0.00459284	0.00061579	0	0.00621626	0.00267468	0.000451892	0.000754263	0.00365018	0	0	0.0019322	0	0	0.00970718	0.00825405	0.00159208	0	0.00148569	0.00199744	0	0	0.000878757	0.00141043	0.00171344	0	0.00217219	0.00146083	0	0.00752963	0.0179745	0.000816729	0.00325116	0	0.00237989
MS4A18	0.00450235	0.000952409	0.00158447	0.00708502	0.00955851	0	0.00260792	0	0.00195743	0	0	0	0	0	0.000262712	0.00204166	0	0	0.00146806	0	0.000151809	0.00270498	0	0	0.000237539	0	0	0	0.00574429	0.000552459	0	0.0039927	0.000612775	0	0	0.000770775	0	0.00057684	0	0.000368429	0	0.00385398	0.00574055	0	0	0.0034062	0	0.000758432
MS4A15	0.00174536	0.000639763	0.00425445	0.00948685	0.000929703	0.000771894	0.00250466	0.00187898	0.000639993	0.0032386	0.000719974	0.00131529	0.00609701	0.00626992	0.00388116	0.00297373	0	0.00440903	0.0057362	0	0.0037743	0.0013503	0	0.00229372	0.00146583	0	0	0	0.00985242	0.00269062	0	0.00628162	0.00122274	0	0.00191806	0.00176229	0.00120807	0.00218008	0	0.00149	0	0	0.00480457	0	0.000817651	0.00134147	0	0.00313546
MS4A10	0	0.000317147	0.00171146	0.0049599	0	0	0	0.000360229	0.000507772	0	0	0.000307942	0	0	0	0	0	0	0.000862764	0	0	0.000199705	0	0.00146962	0.000523131	0.00101705	0	0	0.00122004	0.00235969	0	0.00203792	0	0	0	0	0.00136432	0	0	0	0	0	0.00252041	0	0	0	0	0
CCDC86	0.00729427	0.0151251	0.0187221	0.0329398	0.0117319	0.0176889	0.028275	0.032952	0.0207034	0.0165016	0.012276	0.0134179	0.011088	0.038357	0.013357	0.0308073	0	0.0150669	0.031149	0.0170655	0.0347414	0.0184814	0.0202299	0.0136937	0.0200626	0.00565468	0	0.0309641	0.0230144	0.0225216	0.0208106	0.0326937	0.0163126	0.0066645	0.00274778	0.0103834	0.0194516	0.0217989	0	0.0269118	0.0238876	0.0119345	0.0233912	0.031167	0.0210583	0.0113916	0	0.0359217
PTGDR2	0.00172708	0.00182768	0	0	0.00103092	0.00100932	0	0	0.000464766	0.00272692	0.00244528	0.000713304	0.00328347	0	0.00209374	0	0	0	0.000311996	0	0.00793945	0.000936309	0	0.000963851	0	0.00353802	0	0	0.000987417	0.00189731	0	0.000581324	0.000431316	0	0.0161753	0.00256605	0.00164878	0	0	0.000891889	0	0	0.0047164	0	0.00106933	0.00143876	0	0.00880426
ZP1	0.000481924	0	0.000325109	0.00223301	0.00214951	0.0011527	0	0.00429142	0.000146358	0	0	0	0	0	0	0	0	0.000487687	0	0	0	0.000178371	0	0	0.000474874	0	0	0	0.000757503	0	0	0	0.00176056	0	0	0	0.00116782	0.000938441	0	0.000775828	0	0	0.00186974	0	0.000667616	0.00075272	0	0.0105587
PRPF19	0.261235	0.231243	0.184298	0.193838	0.174261	0.254043	0.270137	0.228359	0.166336	0.137216	0.179853	0.171112	0.276386	0.18473	0.183085	0.181739	0	0.194165	0.306675	0.215668	0.217269	0.142727	0.274425	0.121619	0.306521	0.25315	0	0.308003	0.341042	0.238224	0.300338	0.228429	0.205246	0.166569	0.19775	0.163695	0.196797	0.195379	0	0.231992	0.173195	0.257293	0.268531	0.331238	0.299973	0.158931	0.0833889	0.19924
TMEM109	0.0910419	0.0746664	0.0737804	0.0880392	0.0560472	0.0579002	0.101976	0.0953831	0.0586517	0.0473364	0.0425354	0.0346232	0.0340329	0.0699773	0.0524713	0.0635773	0	0.0835723	0.147158	0.0733166	0.0873932	0.058472	0.0739834	0.0713799	0.078137	0.0825056	0	0.106683	0.109495	0.0539031	0.0610027	0.12968	0.0636565	0.0435612	0.0217371	0.0475489	0.0789362	0.0638191	0	0.0715452	0.0404227	0.0541565	0.120947	0.0705646	0.0699493	0.0688285	0.0104471	0.052811
TMEM132A	0.182305	0.1955	0.224409	0.318938	0.266306	0.29391	0.292868	0.299745	0.233134	0.183138	0.208608	0.162143	0.415948	0.241571	0.196916	0.27836	0	0.295313	0.317598	0.253025	0.270726	0.143731	0.152047	0.179994	0.338692	0.255371	0	0.272554	0.339336	0.357742	0.399249	0.299407	0.181735	0.16239	0.143617	0.156181	0.249367	0.229703	0	0.280308	0.282297	0.225345	0.323509	0.386538	0.273715	0.178679	0.0987237	0.246348
SLC15A3	0.000597213	0.00084673	0.000986414	0.00342899	0.00367122	0	0.00239781	0	0.000873536	0.00121416	0	0.000681155	0	0	0.000589004	0	0	0.00328734	0.00318654	0.00777939	0.0006334	0.000443809	0	0.000728958	0.00116232	0	0	0	0	0.00134238	0.00431087	0.00330587	0.000803597	0	0	0.00120657	0.00178045	0.00220305	0	0.000856604	0	0	0.00297319	0	0	0	0	0.00455504
CD6	0.0189821	0.0286676	0.0132359	0.0207015	0.0122622	0.0226266	0.0113369	0.010406	0.0181505	0.00143913	0.00366471	0.00531521	0.0151916	0.125261	0.0103746	0.0220804	0	0.0218677	0.0113758	0.0179777	0.0121923	0.0259071	0.0213124	0.00671774	0.0127736	0.00765377	0	0.00379154	0.0427571	0.0219034	0.0235111	0.08619	0.00988367	0.00929717	0.00945038	0.0054798	0.0142688	0.0133431	0	0.0201227	0.00730397	0.0133762	0.0448546	0.00858074	0.0129324	0.0227202	0.0114985	0.21074
CD5	0.00374032	0.00465703	0.00280063	0.00511329	0.00538161	0	0.00858637	0.00348551	0.0114279	0.00246908	0.00101266	0.00334184	0.0102439	0.051727	0.0042165	0.0127382	0	0.0113885	0.00447152	0.00272588	0.0031459	0.0143833	0	0.0129439	0.00385659	0.000975316	0	0	0.0214761	0.00505731	0	0.0263345	0.00578081	0.00822218	0.00345444	0.00636542	0.00374775	0.00139886	0	0.00858814	0	0	0.0228061	0	0	0.0222546	0.00420306	0.00818048
VPS37C	0.139501	0.129919	0.114669	0.137345	0.17247	0.123329	0.163341	0.135563	0.164757	0.1689	0.123746	0.0875163	0.172676	0.231734	0.177299	0.185835	0	0.215748	0.130876	0.163064	0.131496	0.116382	0.216112	0.119545	0.112215	0.0921193	0	0.150436	0.143371	0.164166	0.14101	0.173021	0.134766	0.14413	0.120223	0.131461	0.124481	0.132151	0	0.131358	0.191465	0.112596	0.155705	0.208994	0.161519	0.10654	0.0964936	0.233915
PGA5	0	0.000447301	0	0.00191517	0.00191834	0.0014687	0.00169138	0.00188511	0.00399384	0	0.00035923	0.00393316	0	0	0	0.00240066	0	0.00111615	0	0	0.00285356	0.000877331	0	0.00248146	0	0	0	0.00413304	0.00322352	0	0	0.00463333	0.000655738	0	0	0.000642569	0.000258103	0.00081982	0	0	0	0	0	0	0.000854902	0.000389463	0	0.00432485
VWCE	0.096875	0.122844	0.0995416	0.183044	0.19259	0.116761	0.0796442	0.117743	0.136992	0.086855	0.123263	0.127299	0.116424	0.176981	0.165392	0.139589	0	0.16339	0.111203	0.164814	0.162529	0.0993857	0.111375	0.10881	0.0712096	0.09872	0	0.0757873	0.137043	0.121848	0.0701638	0.175229	0.0936549	0.0525435	0.0609137	0.140137	0.0894323	0.10362	0	0.109494	0.217957	0.11371	0.164247	0.107935	0.0803186	0.104753	0.0683626	0.106673
DDB1	0.271302	0.268858	0.209268	0.317704	0.271176	0.254323	0.265084	0.271877	0.206558	0.157269	0.255205	0.195926	0.332341	0.280362	0.226615	0.299242	0	0.294472	0.343167	0.26377	0.26838	0.195449	0.29598	0.151246	0.256638	0.23732	0	0.332125	0.397059	0.304855	0.305803	0.313522	0.211558	0.192765	0.227122	0.203944	0.225817	0.245462	0	0.279076	0.342237	0.276761	0.359406	0.295919	0.255951	0.138561	0.0946568	0.315901
TKFC	0.0540118	0.0365098	0.0399385	0.051257	0.0293006	0.0316221	0.0608056	0.0672877	0.0325408	0.0180128	0.0336887	0.022977	0.0365572	0.067564	0.0370023	0.034989	0	0.0690118	0.0765801	0.0471151	0.0397094	0.0331844	0.060651	0.0766598	0.0505071	0.033157	0	0.0259776	0.0939664	0.0337292	0.0129135	0.0903891	0.0460661	0.0219321	0.0280124	0.0347102	0.0347751	0.0289611	0	0.042304	0.0271962	0.0396692	0.0660577	0.0346389	0.033351	0.0323286	0.027355	0.026434
CYB561A3	0.0491781	0.0558545	0.0500159	0.10183	0.0664762	0.0675159	0.0502568	0.0640536	0.0770615	0.0542804	0.0365408	0.0329465	0.053945	0.10578	0.058788	0.0889751	0	0.108704	0.0712422	0.0646011	0.0687577	0.043679	0.044527	0.0613634	0.043187	0.0571763	0	0.0376336	0.090445	0.0541807	0.0405946	0.0906694	0.054375	0.0401135	0.053004	0.0332023	0.0495803	0.0407858	0	0.038023	0.0543137	0.0564981	0.102138	0.0313928	0.0481926	0.0438896	0.00894187	0.0178352
TMEM138	0.0690434	0.0714053	0.0808099	0.106308	0.0568224	0.0743208	0.0680067	0.0954149	0.0890425	0.0442237	0.0583052	0.0556927	0.0840163	0.149337	0.0953128	0.146288	0	0.139658	0.0998516	0.0678001	0.0699989	0.0615266	0.0218203	0.0765139	0.0484329	0.0771309	0	0.0914384	0.112457	0.0678767	0.0572282	0.153372	0.066569	0.0346623	0.0623561	0.0632541	0.0750819	0.0786772	0	0.0820548	0.100186	0.0829559	0.142734	0.0764255	0.0341188	0.0550401	0.0592936	0.0559338
TMEM216	0.0411842	0.0448284	0.0396503	0.0587463	0.0403378	0.0694048	0.0501722	0.0530994	0.0473365	0.0256036	0.0280365	0.0269861	0.110995	0.0430569	0.0396425	0.0458831	0	0.043075	0.0633066	0.0421531	0.0386571	0.0294823	0.0171311	0.0311957	0.0265136	0.0353874	0	0.0545343	0.0521986	0.0340845	0.0657462	0.0628629	0.0361955	0.0240275	0.0190602	0.0261707	0.0376799	0.0533299	0	0.0322887	0.0527908	0.0535517	0.0791573	0.0745393	0.044777	0.0188966	0.0160131	0.0499766
CPSF7	0.26939	0.249791	0.182835	0.313092	0.281555	0.321887	0.228223	0.257945	0.204877	0.174591	0.238544	0.190057	0.440019	0.236221	0.229719	0.28446	0	0.294163	0.264636	0.293514	0.253331	0.155316	0.204874	0.167848	0.230634	0.23107	0	0.312383	0.342154	0.364169	0.320451	0.273647	0.208458	0.192671	0.183986	0.16268	0.196603	0.235012	0	0.273311	0.286225	0.232865	0.319796	0.321019	0.253228	0.126512	0.106847	0.221692
AP003108.2	0.309785	0.286077	0.223398	0.404058	0.315099	0.271835	0.183896	0.260921	0.259914	0.200101	0.230166	0.25054	0.538305	0.293131	0.285883	0.318055	0	0.366524	0.284447	0.350541	0.302189	0.202203	0.638323	0.168742	0.226578	0.291631	0	0.245592	0.401467	0.384033	0.383373	0.317138	0.234209	0.192658	0.384484	0.235417	0.239342	0.272117	0	0.270327	0.448273	0.263057	0.380217	0.429522	0.238432	0.172194	0.128351	0.295311
PPP1R32	0.034795	0.0219601	0.022769	0.0476704	0.0267806	0.0122484	0.0140529	0.0253551	0.0328299	0.00710267	0.0224114	0.00809572	0.0468539	0.0514279	0.0260015	0.0374974	0	0.0264216	0.0378765	0.0215003	0.0359157	0.0395986	0.0599304	0.0179519	0.0147671	0.0212894	0	0.0255841	0.0442586	0.0145703	0.0307504	0.0584834	0.0283833	0.0557356	0.0183101	0.0147177	0.019136	0.0148652	0	0.0244803	0.0195518	0.0442521	0.094223	0.0241202	0.0244277	0.011883	0.0208577	0.048131
LRRC10B	0.0250337	0.0350474	0.0498286	0.0452168	0.0373546	0.0404071	0.0463911	0.0627808	0.0388813	0.0146344	0.0105131	0.00501376	0.0166551	0.0725458	0.0252598	0.0341639	0	0.0444125	0.0740797	0.0223614	0.0582998	0.0239674	0	0.0476474	0.0315316	0.0276326	0	0.0832489	0.0859399	0.0675242	0.0365557	0.0954236	0.0370277	0.0159614	0.00593371	0.0198917	0.050785	0.0550051	0	0.0731578	0.0118264	0.0431667	0.0697459	0.036485	0.0292928	0.0657554	0.00557857	0.00845396
SYT7	0.356755	0.381554	0.239591	0.507642	0.422897	0.421933	0.24562	0.247829	0.232342	0.288769	0.390727	0.281534	0.586123	0.287798	0.215457	0.34763	0	0.374867	0.348597	0.373605	0.277046	0.164454	0.672075	0.171774	0.353412	0.433397	0	0.564362	0.549062	0.614194	0.369109	0.304688	0.249636	0.153707	0.453537	0.241382	0.248873	0.311221	0	0.354899	0.495313	0.421775	0.468321	0.720939	0.345264	0.134392	0.146745	0.303258
DAGLA	0.108161	0.187609	0.128579	0.219419	0.211126	0.162176	0.172899	0.193975	0.198749	0.146908	0.156623	0.125565	0.305796	0.166535	0.19328	0.247083	0	0.23273	0.215761	0.168388	0.211484	0.122392	0.146122	0.160626	0.144851	0.124848	0	0.130282	0.188745	0.133855	0.178952	0.211761	0.137605	0.147363	0.091368	0.159577	0.155961	0.16565	0	0.179603	0.223094	0.0849047	0.194232	0.219848	0.130665	0.114515	0.111684	0.184693
MYRF	0.0337789	0.0273684	0.0101876	0.0277116	0.0149397	0.0203066	0.0403208	0.0279233	0.0203129	0.00599938	0.00761449	0.0142836	0.0150034	0.00562322	0.00756705	0.00266587	0	0.00535192	0.0119182	0.0114774	0.00575164	0.00528929	0.0214718	0.0268479	0.0270352	0.028721	0	0.0283285	0.0251148	0.0186071	0.0199461	0.0256841	0.0198103	0.0196528	0.00697264	0.0045505	0.0100834	0.0128784	0	0.00425105	0	0.0175322	0.00863567	0.0264402	0.00670576	0.0134971	0.00299153	0.10315
TMEM258	0.0465341	0.0432729	0.0845224	0.164109	0.104424	0.0752733	0.119211	0.115813	0.0684182	0.0150384	0.0365957	0.0300671	0.053889	0.15288	0.0542785	0.0988384	0	0.0895001	0.179616	0.0713344	0.112799	0.0592376	0.0181996	0.0688652	0.0800804	0.0434165	0	0.111459	0.255423	0.0508238	0.0951563	0.145523	0.0620436	0.0461373	0.0341504	0.0454993	0.0892224	0.0815592	0	0.0813526	0.0475689	0.0607332	0.167239	0.101762	0.0905626	0.0595588	0.0330558	0.0795707
FADS2	0.119561	0.159531	0.11182	0.252603	0.181348	0.101769	0.127755	0.162807	0.134506	0.133752	0.134497	0.0905196	0.210631	0.163024	0.178282	0.222688	0	0.199217	0.207437	0.189039	0.169742	0.095539	0.145232	0.156608	0.129382	0.120834	0	0.159957	0.273755	0.137014	0.22397	0.192393	0.125704	0.108169	0.119678	0.10206	0.127203	0.141277	0	0.0860996	0.153367	0.094953	0.278231	0.201567	0.096799	0.112648	0.0979329	0.157511
FADS1	0.143072	0.114248	0.138678	0.169414	0.199892	0.126992	0.146568	0.194645	0.146284	0.0985586	0.161523	0.114153	0.223301	0.171749	0.176581	0.189949	0	0.212177	0.177005	0.147476	0.138183	0.125881	0.195961	0.138806	0.108083	0.101551	0	0.144219	0.202857	0.0970047	0.286665	0.205471	0.160683	0.103085	0.072905	0.118221	0.146007	0.170597	0	0.126039	0.170974	0.131775	0.237126	0.151306	0.129008	0.155083	0.08676	0.155005
FADS3	0.297553	0.330928	0.244283	0.501971	0.388591	0.332677	0.291504	0.274333	0.270959	0.212528	0.280188	0.223156	0.557915	0.2839	0.282185	0.350815	0	0.379153	0.338464	0.342477	0.324077	0.187994	0.396619	0.166168	0.29152	0.293029	0	0.412383	0.503851	0.451691	0.417733	0.294656	0.243212	0.235716	0.206858	0.203532	0.244245	0.28612	0	0.368579	0.429565	0.350764	0.500875	0.417514	0.307571	0.178628	0.100432	0.320179
RAB3IL1	0.00761784	0.00852861	0.0054354	0.00849392	0.0017488	0.0153881	0.00823121	0.00409667	0.00509711	0	0.00318867	0.00265817	0.0205966	0.00858526	0.0142662	0.00418781	0	0.0120792	0.00501637	0.00825961	0.00889055	0.00540174	0	0.00218318	0.00771044	0.00170157	0	0.00573311	0.00317147	0.0106625	0.0230437	0.00733216	0.00556963	0.00308982	0.00101448	0.00183189	0.0055575	0.00965802	0	0.00834632	0	0.00473543	0.00730611	0	0.00871119	0.00375829	0	0.00810803
BEST1	0.00711239	0.00563891	0.00664612	0.0175527	0.00827265	0.0101745	0.0226191	0.00735836	0.0116289	0.00390096	0.00256004	0.00421126	0.00339463	0.0160723	0.00809945	0.00847711	0	0.0103397	0.0175375	0.0106686	0.0106512	0.00716361	0	0.0112164	0.0152246	0.00554947	0	0.0167376	0.0101522	0.00607713	0.0145822	0.0130395	0.00884197	0.00347376	0.00562902	0.00287763	0.0074416	0.00485863	0	0.00354889	0.00413621	0.00367335	0.0102757	0.00533813	0.0038772	0.00927095	0.00126734	0.033453
FTH1	0.445333	0.45843	0.34499	0.686361	0.551968	0.549949	0.319477	0.456866	0.633958	0.366015	0.400264	0.304785	0.695066	0.24888	0.36776	0.304952	0	0.352962	0.284695	0.400648	0.349472	0.532398	0.55273	0.273012	0.445843	0.416051	0	0.570531	0.718367	0.546479	0.492248	0.234122	0.346104	0.527415	0.346684	0.378404	0.364845	0.453024	0	0.5987	0.564436	0.582912	0.470165	0.704183	0.43181	0.226483	0.141621	0.346757
INCENP	0.0726697	0.0719206	0.0698107	0.0697166	0.0535684	0.0509042	0.0373502	0.0883601	0.0835722	0.0504173	0.0768695	0.0865691	0.091299	0.117047	0.0930104	0.0958706	0	0.102574	0.068589	0.0931984	0.086828	0.0863004	0.0788086	0.0679844	0.0609344	0.0748868	0	0.0806836	0.11267	0.0776186	0.107659	0.144959	0.0739832	0.053841	0.148895	0.0811719	0.0711028	0.059991	0	0.0960174	0.0813366	0.0991797	0.112861	0.0798107	0.0523101	0.0717836	0.0543797	0.0548232
SCGB2A1	0	0	0	0.00085474	0	0.000593591	0	0	0	0	0	0	0	0.0032863	0.00197835	0	0	0.00131748	0	0	0	0	0	0	0	0	0	0	0	0	0	0	0	0	0	0.000317764	0	0.000904227	0	0	0	0	0	0	0	0	0	0
ASRGL1	0.173368	0.143037	0.153989	0.198545	0.213179	0.152478	0.14177	0.160333	0.195049	0.125257	0.127628	0.0927238	0.257591	0.217275	0.187458	0.230808	0	0.229409	0.18088	0.186969	0.197557	0.139709	0.233711	0.133925	0.125907	0.152389	0	0.14821	0.191205	0.177576	0.158033	0.232825	0.13752	0.121744	0.135205	0.124283	0.136003	0.161065	0	0.216542	0.253156	0.150225	0.2511	0.158843	0.162809	0.116048	0.113878	0.214109
SCGB1A1	0.0153505	0.00546176	0.0123724	0.0128119	0.00986114	0.00334945	0.00389759	0.00423429	0.0111041	0.00834955	0.000992335	0.00387619	0.00385397	0.00859576	0.0182643	0.00480876	0	0.0151956	0.00613306	0.0121077	0.00826875	0.00677356	0.0174301	0.0105299	0.00642259	0.0048641	0	0.0114097	0.0185108	0.0181302	0.0119264	0.0146444	0.00689738	0.0155431	0.00833689	0.00699702	0.00486319	0.00914516	0	0.0187009	0.0204344	0.0048861	0.00748389	0.00838712	0.0129142	0.009306	0.00768235	0.0582711
AHNAK	0.0294777	0.0214896	0.0287755	0.0650788	0.04463	0.00363075	0.023459	0.0247389	0.0332758	0.00650403	0.0150414	0.0131619	0.0180664	0.0311357	0.0244711	0.0326479	0	0.0280361	0.0231205	0.0183589	0.0148053	0.0151786	0.0320245	0.0163838	0.0181318	0.0123275	0	0.00571337	0.0730822	0.0254709	0.030137	0.0393552	0.0209908	0.010944	0.0284142	0.0216138	0.0215544	0.0137272	0	0.0194851	0.0179007	0.0107267	0.0322017	0.0176477	0.00637737	0.0256342	0.00533243	0.373595
MTA2	0.0161314	0.0200147	0.0211737	0.0270726	0.0299604	0.0192797	0.0369059	0.0314619	0.0256474	0.00741917	0.0263053	0.0110815	0.0296175	0.0435294	0.0281187	0.0404344	0	0.021337	0.0307186	0.0274159	0.0427563	0.017907	0.053022	0.0192103	0.0442521	0.0260672	0	0.0363503	0.0215909	0.0383215	0.0467543	0.043966	0.0270324	0.0166117	0.0406853	0.0234134	0.0309928	0.0329539	0	0.0412995	0.00734973	0.0178944	0.0514072	0.0718868	0.0404314	0.0171711	0.0342485	0.0935564
EML3	0.0069948	0.0155052	0.005859	0.00719664	0.00284014	0.00555977	0.0155554	0.00871279	0.0111218	0.0249429	0.00385727	0.0118339	0.00473066	0.0152023	0.00644154	0.00512697	0	0.00598912	0.0107056	0.0107359	0.00359734	0.0037699	0	0.000962654	0.0120907	0.00500448	0	0.0123307	0.0175422	0.018221	0.0238823	0.00708282	0.00885671	0.00877891	0.0081143	0.00412969	0.00689961	0.00821196	0	0.00901131	0.0110193	0.00954288	0.0124619	0.00999333	0.00876274	0.0089766	0.00551299	0.0154597
ROM1	0.0204153	0.00145435	0.00189964	0.00642398	0.00370906	0.00204245	0	0.00456344	0.00161959	0.0032386	0.00176178	0.00866635	0.00855711	0.0045155	0.00165411	0	0	0.00271778	0.00629314	0	0.00211125	0.000644524	0	0.000684005	0.00309114	0.00157255	0	0.0107958	0.00624854	0.00629103	0.00765253	0.00225891	0.00509626	0	0	0.000263023	0.00481063	0.00293116	0	0.00498569	0.00113196	0.00946539	0.00309442	0	0.000702067	0.0167142	0	0.00520562
B3GAT3	0.143206	0.207677	0.137352	0.293549	0.194907	0.184478	0.226694	0.220226	0.180246	0.0844845	0.119219	0.0991453	0.23545	0.249097	0.161563	0.255285	0	0.25395	0.256206	0.178627	0.210807	0.114137	0.202092	0.119776	0.177849	0.171554	0	0.238694	0.332845	0.208394	0.187195	0.250425	0.160043	0.073892	0.0923891	0.117277	0.165216	0.148656	0	0.194644	0.190675	0.168666	0.33105	0.209467	0.182959	0.126747	0.0758238	0.148543
GANAB	0.183288	0.160632	0.160806	0.229064	0.197285	0.167742	0.2325	0.197792	0.167978	0.110756	0.108106	0.116547	0.255614	0.203347	0.159048	0.181896	0	0.218592	0.224651	0.215241	0.189495	0.131411	0.180567	0.1191	0.166365	0.19455	0	0.23495	0.358181	0.206381	0.25736	0.248369	0.160442	0.131295	0.176624	0.134203	0.180748	0.192865	0	0.228214	0.173041	0.190885	0.281126	0.200062	0.19821	0.113662	0.102402	0.26986
INTS5	0.0100089	0.0106485	0.02615	0.0266874	0.0235369	0.0113053	0.0469311	0.039445	0.0196647	0.00758393	0.0107008	0.00856048	0.0538177	0.0290725	0.0105087	0.017886	0	0.0278658	0.0727074	0.0142598	0.0301483	0.0198684	0.0187696	0.0116554	0.0465931	0.0103824	0	0.0417559	0.0321677	0.0164613	0.0170904	0.0569484	0.0258133	0.00743022	0.0191172	0.00953295	0.0398205	0.0248891	0	0.0291342	0.0244984	0.0164967	0.0265061	0.0333004	0.0362178	0.0117671	0.00382174	0.0366891
AP001458.2	0.0035175	0.00687355	0.0143407	0.0182403	0.0222802	0.0042903	0.02244	0.0113794	0.014697	0.0125798	0.00248529	0.00938045	0.00667012	0.0119996	0.0157337	0.0308799	0	0.0239185	0.0247208	0.00486015	0.0113032	0.00773645	0.0421959	0.00918943	0.0121139	0.00852167	0	0.00519223	0.0157601	0.0125339	0.00973579	0.0156089	0.0126402	0	0.00867565	0.0144991	0.0116789	0.00966252	0	0.00646581	0.0157931	0.0122971	0.0256822	0.0239165	0.00518456	0.00969102	0.0146257	0.0696969
LBHD1	0.00492026	0.00430207	0.00400548	0.00838817	0.0040723	0.0226803	0.0111083	0.00826926	0.00550738	0.00384426	0.00160512	0.00302545	0.00693647	0.00846785	0.00385659	0.00848269	0	0.00451474	0.00711465	0.00514944	0.00645234	0.00343102	0	0.00685525	0.00219575	0.000825245	0	0.00230184	0.00382457	0.00552151	0.00103909	0.00424	0.00416992	0.00179549	0.00136177	0.00948497	0.00297492	0.00571492	0	0.00638995	0.00516702	0.00596889	0.017836	0.025135	0.00345069	0.0024446	0	0.0320258
CSKMT	0.0483699	0.030274	0.03716	0.105275	0.0322907	0.030397	0.109228	0.0575035	0.035184	0.0253189	0.0250047	0.00991458	0.0226047	0.0576879	0.0220106	0.0463904	0	0.0477372	0.0701629	0.0294524	0.0328698	0.0380076	0	0.0274729	0.0188213	0.0196588	0	0.0786379	0.219832	0.0652215	0.0286145	0.0963319	0.0289181	0.0276494	0.0166252	0.0116149	0.0423257	0.0406089	0	0.0348529	0.0119141	0.0251894	0.0922879	0.0705516	0.0514355	0.0303943	0.0222461	0.109681
UQCC3	0.0324258	0.0227657	0.0338953	0.0745799	0.0374944	0.028069	0.066909	0.0602308	0.0349754	0.013995	0.00942367	0.0212497	0.0284818	0.0481222	0.0217386	0.0532801	0	0.0435793	0.0988337	0.0283173	0.0479508	0.0208169	0.0358728	0.0181184	0.0367943	0.0323509	0	0.0862707	0.126042	0.0165942	0.0518559	0.0575682	0.0305633	0.0126301	0.0307871	0.0105596	0.0545164	0.0369703	0	0.0452976	0.0407615	0.0144434	0.0738719	0.0228302	0.0582747	0.0193466	0.00458583	0.0679717
UBXN1	0.0468134	0.0624288	0.0734155	0.115947	0.106025	0.0767968	0.134864	0.150395	0.0940425	0.0453587	0.0356703	0.0398217	0.0510394	0.202085	0.0634209	0.123672	0	0.130785	0.171165	0.0867556	0.106763	0.0732932	0.0190885	0.0699029	0.0759939	0.0655699	0	0.0789497	0.158671	0.0703647	0.0645272	0.191776	0.0599849	0.0624477	0.0495692	0.0366606	0.125028	0.0801907	0	0.0860399	0.102978	0.0624553	0.177603	0.0524207	0.0693633	0.0744625	0.046097	0.0679681
LRRN4CL	0.0036554	0.00707147	0.00293221	0.00127654	0.00467465	0.00539823	0.0019109	0.00372283	0.00192953	0.00102047	0.0022901	0.00155848	0	0.00206427	0.000188455	0	0	0.00222581	0.00648108	0.00225162	0	0.00242023	0	0.00327003	0.00110442	0.00718365	0	0.00580987	0.00326212	0.00310665	0	0.00468448	0.00357349	0	0	0.00553934	0.00415644	0.00156544	0	0.00325706	0	0	0.00353814	0	0.000667616	0.00398829	0	0.0691757
HNRNPUL2-BSCL2	0.00941467	0.000908989	0.00228631	0.00507972	0.00211531	0.0012185	0	0.00473888	0.00498955	0.00226213	0.00200209	0.000754104	0	0	0.00357057	0.0062106	0	0.00635593	0.00464319	0.00189806	0.00337641	0.00187354	0	0.00353628	0.00114407	0.00333638	0	0.00715919	0.0017493	0.00594654	0	0.00177893	0.00312104	0.00581533	0.0047085	0.00126006	0.000956673	0.00237537	0	0.00322777	0	0	0.00296818	0.0138553	0.00311594	0.00501435	0.00260801	0.0136201
GNG3	0.17912	0.109654	0.183267	0.234117	0.166989	0.228004	0.265935	0.294555	0.142039	0.120606	0.10352	0.103781	0.28733	0.288824	0.112919	0.176786	0	0.164035	0.419706	0.142632	0.239026	0.143827	0.139953	0.119658	0.344547	0.179265	0	0.25532	0.421899	0.121516	0.23116	0.243968	0.14407	0.122908	0.0997889	0.0675543	0.250038	0.150249	0	0.22034	0.112048	0.243893	0.251522	0.532641	0.338776	0.138554	0.0192673	0.154747
TTC9C	0.209456	0.229665	0.182192	0.272387	0.232458	0.160604	0.178102	0.216879	0.196546	0.158443	0.164854	0.106537	0.334627	0.22967	0.215053	0.248863	0	0.21996	0.257114	0.244605	0.198816	0.155201	0.200272	0.198936	0.16508	0.220925	0	0.256033	0.281864	0.263706	0.241452	0.256763	0.165872	0.163963	0.200211	0.157666	0.195341	0.221994	0	0.213707	0.284482	0.222298	0.337148	0.279098	0.200637	0.123692	0.0878128	0.128906
ZBTB3	0.0170451	0.0132818	0.0260359	0.0336116	0.00892467	0.0262966	0.0321911	0.0206314	0.0187526	0.00352704	0.00637495	0.011223	0.0271273	0.0154144	0.0184436	0.0216189	0	0.0167477	0.0206743	0.00978539	0.0221363	0.0177513	0.0316971	0.0197565	0.0165308	0.0117258	0	0.0211394	0.0379564	0.0198467	0.0184793	0.0464538	0.0202797	0.0270238	0.00638258	0.00905266	0.0142433	0.0163103	0	0.0269913	0.0219793	0.007843	0.0285389	0.0103643	0.0200493	0.0109449	0.00496203	0.0110379
POLR2G	0.0432057	0.0268521	0.0290939	0.0415613	0.0336632	0.0428741	0.0424491	0.0472607	0.0284803	0.0188028	0.0222649	0.0234633	0.0523645	0.0221154	0.0332401	0.0412687	0	0.0430692	0.0491841	0.0443934	0.0391436	0.0339565	0.0479717	0.0172741	0.0627917	0.0490373	0	0.0236391	0.0851635	0.0272829	0.0327311	0.0470645	0.0331913	0.0330191	0.0168825	0.0243864	0.0261266	0.0261097	0	0.0309219	0.0296351	0.0130359	0.0673424	0.01138	0.0462198	0.019417	0.0302509	0.0269591
TAF6L	0.0686162	0.0643492	0.0604545	0.0888725	0.0776832	0.0655071	0.067204	0.085367	0.0699446	0.0230498	0.0482654	0.0431223	0.0619235	0.109291	0.0861714	0.0865712	0	0.083965	0.0827873	0.0549387	0.0655001	0.0521132	0.0297839	0.0411899	0.0634887	0.0657571	0	0.0400079	0.0909668	0.072568	0.0772032	0.104937	0.0649084	0.0347922	0.0538421	0.046824	0.0750456	0.074522	0	0.0682342	0.0598824	0.0625702	0.131134	0.0674993	0.0714061	0.0412236	0.0446044	0.0620478
TMEM223	0.0793708	0.0490402	0.115846	0.170187	0.13228	0.0898214	0.169024	0.142685	0.129648	0.0830946	0.110449	0.100378	0.168489	0.150959	0.120504	0.160895	0	0.140849	0.176563	0.0893811	0.12595	0.105058	0.0905849	0.131015	0.0732626	0.0529272	0	0.0860691	0.174646	0.0885157	0.166856	0.207323	0.098347	0.134175	0.0795312	0.0817581	0.123891	0.135392	0	0.158586	0.137575	0.151292	0.183097	0.114288	0.0804046	0.133981	0.0504655	0.206065
TMEM179B	0.0541967	0.0632114	0.0976443	0.179835	0.129971	0.0457113	0.121918	0.136908	0.126862	0.0324416	0.0534962	0.045297	0.0983845	0.234212	0.0962335	0.215137	0	0.187573	0.167303	0.0781696	0.125215	0.084567	0.0292512	0.117566	0.0529226	0.0582275	0	0.0732547	0.14708	0.102761	0.0669565	0.18977	0.0585212	0.0818577	0.0234061	0.0520177	0.155875	0.115981	0	0.116694	0.0873446	0.0508784	0.244906	0.101803	0.0817916	0.0808798	0.0567344	0.143188
NXF1	0.138706	0.151474	0.0991025	0.144946	0.145752	0.15561	0.213207	0.142023	0.111847	0.0934736	0.111737	0.10577	0.205452	0.116675	0.129876	0.0889732	0	0.127822	0.142664	0.132198	0.104212	0.0731777	0.0490379	0.0670338	0.119538	0.109732	0	0.202237	0.112199	0.209223	0.203972	0.0970282	0.112734	0.158214	0.0762998	0.0715171	0.156227	0.197876	0	0.141976	0.179765	0.123835	0.132664	0.239031	0.13312	0.0697883	0.0506326	0.241057
STX5	0.234687	0.25451	0.1809	0.269329	0.19909	0.19294	0.171153	0.206753	0.190543	0.125787	0.148651	0.144114	0.356973	0.206583	0.211361	0.232404	0	0.228949	0.255826	0.198415	0.203939	0.139078	0.319565	0.153429	0.171847	0.249613	0	0.200235	0.249892	0.269527	0.258706	0.220271	0.15809	0.172392	0.21734	0.157075	0.15594	0.204203	0	0.186562	0.245628	0.147499	0.281437	0.260379	0.18893	0.115333	0.133099	0.252414
WDR74	0.0538795	0.0621911	0.0503858	0.0858546	0.0784587	0.0774205	0.106723	0.0760975	0.0506584	0.0463898	0.0423127	0.0337627	0.0707037	0.0691046	0.0595241	0.0428261	0	0.0560834	0.10237	0.0605873	0.0624575	0.03585	0.0547652	0.0236972	0.088619	0.0578624	0	0.0735502	0.0992604	0.0548059	0.0562639	0.0513966	0.0402004	0.0258155	0.046976	0.0277197	0.0493906	0.0415027	0	0.0491134	0.0697676	0.054621	0.0551035	0.103022	0.0641677	0.037599	0.0141505	0.0670335
SLC3A2	0.154031	0.170904	0.154414	0.169101	0.173047	0.185207	0.239746	0.193052	0.178485	0.131051	0.104506	0.120565	0.282365	0.251404	0.178403	0.216243	0	0.22724	0.228635	0.157838	0.187131	0.161205	0.228788	0.13872	0.145991	0.14003	0	0.18866	0.246295	0.210417	0.205096	0.223122	0.167255	0.155152	0.117783	0.107005	0.184771	0.145238	0	0.192946	0.216044	0.108204	0.223433	0.229918	0.163394	0.156897	0.057241	0.221164
CHRM1	0.155924	0.151844	0.134449	0.139	0.13405	0.209487	0.215196	0.201201	0.150583	0.0957867	0.135278	0.100861	0.209647	0.118268	0.0991008	0.0967643	0	0.122728	0.227788	0.130927	0.217039	0.100486	0.127604	0.0889862	0.19737	0.167969	0	0.190105	0.156651	0.0984766	0.191277	0.190163	0.13305	0.0527224	0.0535076	0.084072	0.12376	0.115285	0	0.165136	0.115046	0.101832	0.171479	0.151226	0.184163	0.105339	0.0218974	0.0461153
SLC22A6	0.0112915	0.0186188	0.0543116	0.0784189	0.0641312	0.045431	0.010303	0.0477571	0.0559697	0.0245929	0.0166102	0.0160895	0.0326011	0.10609	0.0290426	0.105264	0	0.115774	0.0517906	0.0515861	0.0787425	0.0449068	0	0.108115	0.0136699	0.0303234	0	0.0332248	0.093538	0.0276643	0.0113893	0.0771142	0.0306522	0.0164013	0.0125144	0.0156215	0.0257215	0.0132923	0	0.0167882	0.025765	0.0221033	0.0697051	0.00838426	0.0164921	0.0185333	0.0249778	0.0523772
SLC22A8	0.00164979	0.00721365	0.031139	0.0418324	0.0481787	0.0203065	0.00909721	0.0245561	0.037282	0.00542559	0.00726598	0.00524367	0.0126055	0.0303722	0.0134933	0.068631	0	0.0786005	0.0283272	0.0146739	0.0378727	0.0298015	0	0.0744115	0.00792514	0.00582873	0	0.0130376	0.0584986	0.0162529	0.00601047	0.0403344	0.0226186	0.00308982	0.00504856	0.0162274	0.0103091	0.00821226	0	0.0108398	0.00462351	0.0170758	0.0436212	0.00960015	0.00370575	0.0128095	0.0439758	0.011742
SLC22A24	0.0300409	0.0236731	0.0367338	0.0817866	0.0562468	0.0655304	0.0216698	0.0493782	0.0390417	0.0205743	0.0324023	0.034873	0.0492685	0.0658712	0.0434261	0.079904	0	0.0758825	0.0536508	0.0199371	0.0788879	0.0406128	0.00808597	0.0968452	0.0226934	0.0140503	0	0.0259847	0.117129	0.0410562	0.00359552	0.0535269	0.030622	0.00647486	0.0138574	0.0314769	0.030724	0.027783	0	0.0220668	0.035107	0.0352182	0.100386	0.0310269	0.0205537	0.0229793	0.0730988	0.0157466
SLC22A10	0.426529	0.619123	0.392369	0.440451	0.468726	0.672121	0.205978	0.433405	0.560851	0.407307	0.766422	0.65807	0.923572	0.453481	0.649305	0.445946	0	0.676561	0.383636	0.5961	0.67594	0.41452	0.759811	0.667353	0.487938	0.519676	0	0.447283	0.473693	0.476509	0.271506	0.426812	0.52073	0.543339	0.576009	0.581938	0.359497	0.391481	0	0.335696	0.566659	0.439786	0.394305	0.595028	0.32374	0.196525	0.612015	0.270688
SLC22A25	0.0358655	0.022306	0.0382058	0.0639356	0.030264	0.0303475	0.00857302	0.0195806	0.0297162	0.0081104	0.0146141	0.0310208	0.0174685	0.0218503	0.0136864	0.0484691	0	0.0585189	0.024711	0.0165064	0.0442203	0.0333178	0.0142706	0.0636315	0.00573063	0.0308548	0	0.0245452	0.0621262	0.0502369	0.048607	0.0455777	0.022885	0.0223962	0.0143927	0.0205767	0.0168389	0.015893	0	0.0100895	0.0146479	0.0313302	0.0520303	0.0186569	0.0121175	0.0140806	0.0295171	0.00279773
SLC22A9	0.0872249	0.0987283	0.0543066	0.058299	0.0536882	0.137602	0.0258855	0.0694567	0.084886	0.0306216	0.0882892	0.09234	0.297856	0.05549	0.108194	0.0552013	0	0.117861	0.0580072	0.0913689	0.137027	0.0615407	0.0941062	0.119439	0.0804912	0.116775	0	0.0558153	0.0479308	0.0412722	0.0159467	0.0947256	0.0780596	0.0893039	0.104524	0.077265	0.0522749	0.0564225	0	0.0295893	0.0671045	0.0571195	0.0740211	0.0606337	0.0445791	0.0258877	0.0610178	0.0413215
LGALS12	0	0.00189608	0.00120903	0.000798701	0	0	0	0	0.000360222	0	0	0.000899831	0	0.00407567	0	0	0	0.00431829	0.000397996	0	0	0.000243979	0	0.000740174	0	0.00193014	0	0	0.00190986	0.00138588	0.00200983	0.000716609	0.00082	0	0	0	0.00157438	0.000623451	0	0.00136435	0	0	0	0.00335141	0.00126928	0.000423695	0.00475519	0.00313385
ATL3	0.152913	0.161568	0.147181	0.1899	0.184128	0.179118	0.181954	0.147445	0.145336	0.109521	0.156451	0.117034	0.227802	0.17557	0.14582	0.177092	0	0.184764	0.175336	0.153947	0.161153	0.110428	0.131175	0.0967978	0.151758	0.146583	0	0.191004	0.218628	0.173786	0.162183	0.22	0.124342	0.133307	0.153732	0.119781	0.154864	0.161862	0	0.175782	0.206715	0.13819	0.193764	0.280873	0.192696	0.0990059	0.0747793	0.134886
RTN3	0.139023	0.260691	0.123728	0.265223	0.212646	0.157094	0.0794106	0.123921	0.110468	0.107639	0.180459	0.143524	0.344633	0.129413	0.10729	0.14063	0	0.172613	0.132678	0.158377	0.139957	0.117837	0.339126	0.127304	0.166202	0.210221	0	0.338373	0.259894	0.354135	0.250245	0.106395	0.113359	0.114892	0.296121	0.11128	0.0887292	0.136585	0	0.191423	0.216418	0.27794	0.234561	0.328286	0.14277	0.078073	0.0720432	0.202728
C11orf95	0.0667071	0.0515765	0.0565983	0.0706683	0.0698553	0.0818976	0.0830075	0.0582862	0.0680192	0.0346372	0.0631988	0.0187362	0.0374732	0.0736193	0.0461365	0.0700975	0	0.109582	0.0908674	0.0629264	0.0644293	0.0440246	0.0786854	0.0559095	0.0607335	0.0535719	0	0.0477823	0.0538171	0.060351	0.0524518	0.0859963	0.0421892	0.0597872	0.0336874	0.0459702	0.0755217	0.0439291	0	0.075608	0.0520583	0.0245261	0.0948092	0.0520844	0.0534385	0.032091	0.0332959	0.0573981
SPINDOC	0.0510265	0.0696302	0.0591958	0.0943157	0.0818777	0.0797273	0.257475	0.0836685	0.0785727	0.0583748	0.066785	0.0464617	0.160888	0.086554	0.0966124	0.0840688	0	0.0712291	0.0783662	0.0762385	0.0718843	0.0572771	0.0859755	0.0653556	0.0930436	0.0567181	0	0.129968	0.0790616	0.0761595	0.110578	0.120347	0.066666	0.0849266	0.0489117	0.0739025	0.118913	0.105406	0	0.10708	0.0935435	0.0924468	0.0984199	0.242462	0.117037	0.0384611	0.0546353	0.186068
MARK2	0.313394	0.397497	0.24781	0.470077	0.434404	0.393808	0.290747	0.291602	0.231612	0.293009	0.344317	0.307338	0.584026	0.2957	0.281049	0.321054	0	0.360629	0.362483	0.362926	0.327885	0.191471	0.539538	0.186441	0.291817	0.36804	0	0.472046	0.462396	0.483161	0.489855	0.30776	0.257451	0.263354	0.366759	0.246773	0.262315	0.294757	0	0.363177	0.505306	0.340598	0.423117	0.585115	0.314868	0.181513	0.126492	0.331696
RCOR2	0.0232053	0.0321638	0.0324952	0.0525042	0.100484	0.0396971	0.0969167	0.0567545	0.077475	0.0419729	0.0393216	0.0380679	0.138603	0.0345621	0.0863201	0.0686518	0	0.0946591	0.0720643	0.0519969	0.0769684	0.0190027	0.0175108	0.0802915	0.0491515	0.0235914	0	0.0256504	0.0249053	0.0378476	0.0252739	0.032193	0.0391369	0.0507015	0.0223585	0.0545626	0.0322482	0.0463232	0	0.00820576	0.0805632	0.00614508	0.0506174	0.133295	0.0815146	0.0216491	0.0412008	0.0755333
NAA40	0.0964719	0.126189	0.10767	0.203015	0.184092	0.165901	0.127487	0.159062	0.165769	0.0775643	0.107961	0.123829	0.184024	0.186307	0.162475	0.182302	0	0.175407	0.15639	0.15188	0.153587	0.0932849	0.200196	0.133385	0.104982	0.112605	0	0.157084	0.134092	0.157887	0.159327	0.17775	0.101522	0.159541	0.0930965	0.145339	0.121961	0.130134	0	0.110837	0.222672	0.121197	0.186488	0.122474	0.105518	0.0995597	0.0721167	0.109743
COX8A	0	0	0.000462507	0	0	0	0	0	0.00103153	0	0	0	0	0	0.000406387	0	0	0.000431182	0.00206995	0	0.00165479	0	0	0	0.000862144	0	0	0	0.000856483	0	0	0.00290155	0.000230961	0	0	0	0	0	0	0	0	0	0.00154127	0	0	0	0	0
AP000721.1	0.0291085	0.0133104	0.00777279	0.018366	0.0112371	0.0071768	0.0187959	0.00927298	0.0207205	0.00486178	0.0133361	0.00665362	0.0345218	0.0328622	0.0261093	0.0210366	0	0.0168457	0.0171557	0.0067642	0.0133884	0.0119946	0.0518984	0.0202723	0.00588618	0.0125741	0	0.00274993	0.016195	0.020909	0.00969369	0.0265607	0.0118274	0.0093509	0	0.0180604	0.0142342	0.00859627	0	0.0051286	0.0198701	0.00988239	0.022365	0.0226628	0.00676843	0.0169614	0.0223914	0.0528365
OTUB1	0.199437	0.18356	0.158713	0.232636	0.2061	0.245842	0.301902	0.257652	0.149537	0.137638	0.130937	0.161032	0.251133	0.200388	0.174663	0.188841	0	0.188522	0.30843	0.200203	0.21677	0.131204	0.281424	0.125006	0.295724	0.217904	0	0.29994	0.357016	0.17713	0.236959	0.261338	0.191724	0.157494	0.147606	0.117976	0.213528	0.16485	0	0.238244	0.18433	0.228268	0.277619	0.417897	0.324961	0.120158	0.0720441	0.200074
MACROD1	0.108421	0.138625	0.110837	0.119985	0.129465	0.0716403	0.158928	0.125216	0.105216	0.0927553	0.0903885	0.0791201	0.0658058	0.114988	0.123288	0.122271	0	0.115939	0.105595	0.105292	0.106895	0.120704	0.19547	0.0885622	0.096714	0.0753922	0	0.1658	0.146462	0.187206	0.279651	0.164071	0.151188	0.123961	0.118485	0.069057	0.157851	0.184083	0	0.153356	0.139197	0.176111	0.137649	0.167035	0.146549	0.114361	0.0741644	0.294118
FLRT1	0.0101179	0.0349024	0.0252538	0.0310531	0.0612889	0.0266183	0.0612786	0.0331997	0.0554277	0.0365108	0.0248726	0.0387241	0.0644663	0.0505094	0.0448068	0.0670468	0	0.0596945	0.0457912	0.0517892	0.0592717	0.0233158	0.0430936	0.0575096	0.0471821	0.0250992	0	0.00942012	0.0465413	0.00941713	0.0347506	0.0248498	0.0270753	0.0245889	0.0200743	0.0733674	0.028203	0.0262296	0	0.0267078	0.105123	0.0198441	0.0266596	0.0508583	0.0495403	0.0698119	0.0258093	0.0657889
STIP1	0.1177	0.126837	0.119204	0.131028	0.154572	0.116525	0.347016	0.144953	0.113693	0.0935447	0.0793805	0.0685209	0.106785	0.11811	0.103467	0.117922	0	0.0852231	0.201216	0.139763	0.116894	0.0915572	0.132963	0.0828174	0.216437	0.0974791	0	0.165216	0.240484	0.124966	0.160895	0.173234	0.125089	0.0930775	0.126169	0.0851472	0.208889	0.164932	0	0.145706	0.102526	0.2002	0.182437	0.323466	0.270391	0.104113	0.063778	0.289798
FERMT3	0.0191145	0.0053871	0.00984687	0.0233629	0.0204281	0.0175163	0.100879	0.0190941	0.019846	0.00963066	0.0046125	0.0140609	0.014871	0.0104028	0.0167728	0.0122627	0	0.0163769	0.0100153	0.0149551	0.015314	0.0111231	0.0303995	0.00865193	0.0108345	0.00463212	0	0.0128088	0.0106095	0.0151084	0.0250679	0.0194711	0.0163221	0.0111983	0.0121462	0.0161874	0.0225858	0.0275298	0	0.00958412	0.0226101	0.00616385	0.0256081	0.0450878	0.0224144	0.0112982	0.00260801	0.306962
TRPT1	0.0188437	0.0334515	0.0194631	0.0213012	0.0284233	0.0173675	0.0132193	0.0249368	0.0221963	0.006842	0.014013	0.00957499	0.0330306	0.042087	0.0206876	0.0416979	0	0.0299702	0.0199973	0.0120779	0.0161835	0.00939724	0.0262839	0.0115039	0.0107459	0.0153829	0	0.0166278	0.0176728	0.0203249	0.0132899	0.023269	0.0133869	0	0.00264492	0.0131171	0.0146747	0.013383	0	0.0100864	0.0189294	0.00645309	0.0172652	0.00480509	0.0245317	0.0157359	0.00619997	0.00562332
NUDT22	0.0528055	0.0489894	0.0558455	0.0789613	0.0979074	0.0702375	0.0394269	0.0820695	0.0809412	0.0425884	0.0439416	0.0519896	0.106875	0.102643	0.0828404	0.0756528	0	0.0825234	0.0830632	0.0714919	0.0699938	0.0496628	0.0735605	0.0462642	0.0658359	0.0840783	0	0.0289192	0.0868865	0.0690688	0.07745	0.110692	0.0540568	0.0468364	0.0672079	0.0411464	0.0570518	0.0546736	0	0.0813099	0.0638128	0.0284652	0.0922325	0.0638824	0.0714465	0.0433724	0.020215	0.272504
DNAJC4	0.0731807	0.0664794	0.0518751	0.0568195	0.0720997	0.067063	0.0718165	0.0800651	0.0683465	0.0140374	0.0380306	0.0286198	0.129282	0.0819737	0.0808374	0.0730502	0	0.0757065	0.0658894	0.0701829	0.0686541	0.0475457	0.0377737	0.0341848	0.0628482	0.0704314	0	0.0545502	0.141279	0.0794357	0.0977325	0.0928797	0.0645414	0.0419502	0.0625512	0.0488125	0.0519875	0.0522411	0	0.0527138	0.0900402	0.0680626	0.0992464	0.110364	0.103027	0.0294641	0.0134105	0.0954876
VEGFB	0.0487902	0.0181561	0.0562815	0.0738181	0.032846	0.0395298	0.04067	0.0863763	0.0557357	0.0269063	0.0262254	0.0155929	0.0535074	0.0917697	0.0531866	0.0783723	0	0.087745	0.0968367	0.0350312	0.031358	0.0282846	0.0113284	0.0266813	0.043695	0.0251011	0	0.0678627	0.0995885	0.033663	0.0771181	0.131625	0.0377323	0.0900068	0.0261664	0.00996014	0.0982861	0.071057	0	0.0761062	0.052408	0.050343	0.111619	0.0415809	0.0428957	0.0387312	0.0404338	0.225092
FKBP2	0.0562246	0.0784667	0.0827006	0.150429	0.13725	0.124273	0.120606	0.124255	0.104661	0.0212882	0.0524384	0.0364426	0.106237	0.139544	0.0672189	0.116005	0	0.0908742	0.144173	0.085512	0.103765	0.0661729	0.0313167	0.0745533	0.100593	0.0497561	0	0.116309	0.201311	0.0935261	0.0982448	0.0996036	0.0693038	0.0668498	0.0553884	0.037316	0.114538	0.0936738	0	0.0824656	0.102187	0.0562269	0.11869	0.121405	0.0801482	0.0762107	0.0477083	0.229968
PPP1R14B	0.0141417	0.0242171	0.0286266	0.0425788	0.0407658	0.0331618	0.0443682	0.0456962	0.0348615	0.0189501	0.0202955	0.00980184	0.0337022	0.0326561	0.0423628	0.0560756	0	0.0460289	0.0422329	0.0212502	0.0287467	0.0273103	0.0317505	0.0205533	0.0285498	0.0177793	0	0.0238765	0.0533732	0.0304501	0.0433746	0.0777812	0.0226195	0.022985	0.002965	0.0153602	0.0413583	0.0512749	0	0.0503558	0.0421919	0.0154716	0.0602925	0.0448773	0.0235305	0.0399285	0.00315272	0.00811648
PLCB3	0.00285552	0.00425129	0.00541871	0.0156905	0.00948482	0.0153942	0.00587108	0.0139803	0.00586529	0.00128875	0.00635211	0.00614965	0.00149838	0.0158626	0.00489271	0.00390138	0	0.0120985	0.00789129	0.00596016	0.00296625	0.0034722	0.0119509	0.0106651	0.0136817	0.0084171	0	0.00984307	0.0218301	0.00897003	0.030143	0.0101122	0.00927183	0.016785	0.00096161	0.0026451	0.0107413	0.011197	0	0.0034694	0.0107995	0.00498955	0.00845801	0.00805317	0.012983	0.0110242	0.00217099	0.114493
BAD	0.138583	0.0926778	0.128386	0.154399	0.148703	0.173059	0.240491	0.187752	0.138463	0.102006	0.0967091	0.0741283	0.19602	0.183246	0.138972	0.17502	0	0.131949	0.268713	0.117416	0.176879	0.0853536	0.141592	0.119879	0.203639	0.171762	0	0.121712	0.23952	0.0990904	0.197539	0.203039	0.115866	0.106221	0.0698839	0.0851228	0.149139	0.104422	0	0.195748	0.103421	0.107356	0.188855	0.254267	0.195822	0.137159	0.0292224	0.149339
GPR137	0.113349	0.073789	0.100359	0.165055	0.131899	0.119751	0.180679	0.153353	0.110585	0.0409358	0.0828634	0.0685108	0.203012	0.182118	0.106472	0.215623	0	0.177414	0.196069	0.135415	0.141425	0.075571	0.140137	0.0917126	0.148092	0.0918664	0	0.143937	0.174526	0.10801	0.18958	0.209852	0.100425	0.105482	0.0507694	0.0690124	0.141292	0.115979	0	0.159243	0.116828	0.101236	0.220431	0.207368	0.157998	0.097593	0.0576196	0.308833
KCNK4	0.0770039	0.110111	0.0834977	0.15851	0.147804	0.101425	0.0856939	0.15402	0.166165	0.0726345	0.151054	0.084145	0.221364	0.209802	0.138391	0.234559	0	0.21461	0.135819	0.133241	0.148446	0.0756339	0.0758688	0.113881	0.106778	0.0950705	0	0.076698	0.119921	0.123726	0.167459	0.126661	0.113106	0.0861415	0.0557772	0.0869008	0.0956991	0.102397	0	0.0902729	0.133515	0.0858424	0.150457	0.14158	0.105579	0.0939046	0.104074	0.0940332
CATSPERZ	0.028514	0.0290054	0.018445	0.0448458	0.0472727	0.0620686	0.0163309	0.0377437	0.0359719	0.0256159	0.0296144	0.0486579	0.0804642	0.0150192	0.0589924	0.0486241	0	0.0789978	0.0301725	0.0522439	0.0403598	0.0229762	0.0555946	0.0289588	0.0485336	0.056292	0	0.043929	0.0398482	0.077175	0.0326404	0.0442887	0.0431847	0.0372673	0.023356	0.0298339	0.0183785	0.026619	0	0.0282775	0.0747834	0.0229287	0.0310591	0.0775699	0.014556	0.0186649	0.0293911	0.0139508
ESRRA	0.129587	0.180999	0.138894	0.229806	0.232577	0.200422	0.151898	0.157997	0.163215	0.108037	0.145721	0.113416	0.342572	0.192243	0.191048	0.169075	0	0.225111	0.192547	0.195407	0.188714	0.0973281	0.233477	0.0833434	0.166479	0.143272	0	0.189504	0.224402	0.194741	0.211387	0.223644	0.116707	0.132971	0.0999812	0.11867	0.10467	0.135448	0	0.175001	0.229944	0.0797233	0.187545	0.220174	0.155681	0.125825	0.100878	0.0980969
TRMT112	0.100094	0.061233	0.109053	0.129148	0.0795146	0.133416	0.184376	0.184654	0.0765474	0.0617787	0.0715287	0.0444005	0.096632	0.133205	0.0482852	0.0774691	0	0.0540954	0.232553	0.0601365	0.109535	0.0625413	0.0905699	0.0657903	0.150736	0.0861569	0	0.138308	0.235268	0.0617041	0.136342	0.131038	0.0838004	0.051529	0.0260886	0.0295438	0.141055	0.0931932	0	0.10815	0.0296216	0.0722646	0.119755	0.160182	0.153365	0.0816788	0.026114	0.152566
PRDX5	0.0875509	0.0667883	0.0980797	0.216838	0.135094	0.109613	0.192985	0.185752	0.115138	0.0428987	0.0512901	0.0618049	0.139666	0.172076	0.0935506	0.142583	0	0.122864	0.235868	0.0652328	0.149785	0.0946508	0.123997	0.0969734	0.152219	0.0972047	0	0.0808487	0.294733	0.110531	0.132653	0.179421	0.088913	0.0809338	0.0451131	0.0485184	0.174485	0.101892	0	0.15295	0.0995083	0.102432	0.17555	0.221988	0.142556	0.0903659	0.0298818	0.119331
CCDC88B	0.0178817	0.0224887	0.013684	0.0348858	0.0116863	0.00703006	0.0600989	0.0283069	0.0259315	0.00318352	0.0095969	0.0115823	0.00930466	0.0141674	0.0131032	0.019393	0	0.0255236	0.00853998	0.0142844	0.026613	0.0172082	0.0249154	0.0104326	0.0140595	0.0163432	0	0.0300085	0.0235657	0.0192613	0.0327485	0.0386861	0.0192878	0	0.0102043	0.00700404	0.024841	0.0179234	0	0.0321455	0.00722234	0.0291954	0.0186113	0.0373821	0.0168098	0.0173088	0.00616006	0.170799
RPS6KA4	0.112536	0.104093	0.0776581	0.0774902	0.118176	0.110309	0.132929	0.10338	0.107972	0.0638629	0.08017	0.0671496	0.151458	0.0722442	0.104967	0.0873477	0	0.148664	0.115956	0.101819	0.120302	0.064388	0.0843508	0.10078	0.0916253	0.0848365	0	0.114558	0.0848096	0.0866113	0.103811	0.114646	0.0991391	0.0765815	0.0537618	0.0892616	0.0965231	0.0997624	0	0.0839889	0.125162	0.0639274	0.144151	0.235262	0.115284	0.114712	0.0622456	0.195993
SLC22A11	0.00126282	0.000604395	0.000538723	0.00303835	0	0	0	0	0.0010202	0	0.000614935	0	0	0.00319676	0.000844131	0.00379313	0	0.000406134	0	0.000743083	0	0.000912274	0	0	0.000822639	0	0	0	0.00166283	0	0	0	0	0	0	0	0	0	0	0	0.00278306	0	0.00331334	0	0	0	0	0.0050315
NRXN2	0.325259	0.382811	0.248504	0.435932	0.375206	0.369511	0.288132	0.257051	0.227868	0.252836	0.320255	0.243849	0.590345	0.271675	0.283975	0.338491	0	0.342819	0.378447	0.370054	0.336413	0.176346	0.582146	0.184318	0.3489	0.363144	0	0.441657	0.437837	0.423309	0.490656	0.310863	0.261784	0.288933	0.365889	0.237933	0.266152	0.303754	0	0.325674	0.480335	0.369769	0.451068	0.637057	0.365316	0.174916	0.0811393	0.327018
RASGRP2	0.0205532	0.0168545	0.0308127	0.0206591	0.0180168	0.00934887	0.0255937	0.0348162	0.0146738	0.00688589	0.00549414	0.00569238	0.0514805	0.0395546	0.0140547	0.00807586	0	0.0154329	0.0223562	0.00429208	0.0102621	0.00908505	0.0149224	0.00461683	0.0123559	0.0131511	0	0.0257763	0.0329299	0.034659	0.0429608	0.0463804	0.0312069	0.0222354	0.029821	0.0106417	0.0261805	0.021904	0	0.0306589	0.00805729	0.032712	0.03125	0.0141512	0.0110145	0.0103164	0.00821972	0.0544963
PYGM	0.000887694	0.000760794	0.00310267	0.00405315	0.00526427	0.00913077	0.00547831	0.00108339	0.00404709	0	0.000775406	0.00223813	0	0	0.00047374	0.00436573	0	0.00245212	0.000309659	0	0.002199	0.0010801	0.0175108	0.00897575	0.00156495	0.0012006	0	0.00210535	0.00542423	0	0.0019657	0.00341102	0.00189225	0	0.0028645	0.00109473	0.00193916	0.00183879	0	0.00100929	0.00324289	0.00164364	0.0030875	0.0011498	0	0.000564872	0	0.0415687
SF1	0.322332	0.359754	0.258469	0.521567	0.450068	0.384348	0.336876	0.30133	0.276751	0.229276	0.320775	0.231837	0.466315	0.266384	0.265628	0.350486	0	0.381792	0.371408	0.371578	0.299892	0.207687	0.292908	0.186705	0.297245	0.331761	0	0.472548	0.539518	0.504051	0.420378	0.336843	0.254409	0.315021	0.257752	0.234756	0.245086	0.322034	0	0.353158	0.403248	0.313866	0.443315	0.405545	0.279911	0.186762	0.119807	0.239522
MAP4K2	0.15328	0.173356	0.133402	0.172263	0.19566	0.14522	0.163298	0.192841	0.160219	0.0926287	0.122156	0.1372	0.191953	0.191243	0.186621	0.154314	0	0.160934	0.180666	0.183632	0.177342	0.12228	0.151278	0.115972	0.169562	0.167784	0	0.216486	0.226987	0.181215	0.221479	0.17593	0.140119	0.103494	0.124886	0.163784	0.15864	0.17684	0	0.181081	0.210491	0.151106	0.207308	0.16787	0.211302	0.105703	0.0750902	0.214864
MEN1	0.0639254	0.139635	0.0728582	0.116542	0.117843	0.155422	0.120182	0.113499	0.0937183	0.062005	0.0764006	0.0544394	0.150102	0.0950288	0.11004	0.0739752	0	0.0838404	0.13409	0.115863	0.104579	0.0647421	0.0447313	0.0610274	0.112272	0.158305	0	0.104433	0.113676	0.0891444	0.123022	0.134568	0.0806434	0.141836	0.0635985	0.054196	0.0907822	0.0943829	0	0.120296	0.093222	0.0876153	0.139971	0.151115	0.134356	0.0597517	0.0347181	0.0663433
CDC42BPG	0	0	0.00141936	0.000578144	0.00117527	0	0	0.000927711	0.00198132	0.00252519	0.000526148	0	0	0	0.00112155	0	0	0.00181092	0.00112095	0	0.000453441	0.00031513	0	0.00210039	0	0.000894515	0	0	0.0030935	0	0	0	0.00108896	0	0	0.000317764	0.000465211	0.000444391	0	0.0040911	0.00102429	0.00105038	0.00174282	0.00274754	0.00168037	0.000645343	0	0.00900499
EHD1	0.0313045	0.0324044	0.0360451	0.0364934	0.0233565	0.0628088	0.0783939	0.040409	0.0274307	0.0228459	0.0215615	0.0195906	0.0500036	0.0249444	0.0227142	0.0234195	0	0.0226179	0.0628182	0.0146945	0.0260074	0.0286323	0.00806307	0.0280021	0.0450019	0.0437036	0	0.0150001	0.0476048	0.0251842	0.0668535	0.045138	0.0311519	0.0763526	0.0170984	0.022374	0.040741	0.0343859	0	0.0714166	0.019362	0.051526	0.0367658	0.0580552	0.0619504	0.0185477	0.00407468	0.12916
ATG2A	0.0805718	0.0993463	0.0923593	0.0984078	0.0790858	0.0913637	0.0977605	0.125014	0.110245	0.0616541	0.0546309	0.0543123	0.0949217	0.134386	0.120218	0.103648	0	0.0945478	0.138341	0.119683	0.103565	0.0846096	0.0972895	0.0724491	0.0826216	0.0843133	0	0.110027	0.124957	0.0733134	0.106593	0.145346	0.090914	0.12497	0.056792	0.0751302	0.0964917	0.100564	0	0.137413	0.116648	0.0907862	0.120347	0.0924726	0.0939605	0.0758757	0.0620702	0.0818615
PPP2R5B	0.146091	0.160429	0.143147	0.152379	0.152523	0.194486	0.254933	0.226281	0.173249	0.131678	0.152185	0.106414	0.252296	0.204199	0.159448	0.170484	0	0.196668	0.240957	0.126185	0.191545	0.108705	0.137864	0.101011	0.187128	0.129835	0	0.24112	0.206635	0.140675	0.207673	0.206923	0.153048	0.122773	0.0808292	0.101082	0.191717	0.188372	0	0.202975	0.195658	0.192008	0.187655	0.229697	0.209772	0.105551	0.085468	0.130254
MAJIN	0.01056	0.00521197	0.00845343	0.022442	0.0179089	0.00712927	0.0141346	0.0106463	0.0102639	0	0.00564552	0.00726905	0.0041205	0.0152865	0.00760517	0.0101075	0	0.0110624	0.0103649	0.00443315	0.0109157	0.0081871	0	0.00928841	0.011759	0.0106254	0	0.00441842	0.0243786	0.00417851	0.012972	0.0128119	0.0072919	0.0139029	0.0079079	0.00702982	0.00783326	0.00947644	0	0.00146937	0.0175324	0.00835862	0.0177648	0.00507162	0.0020613	0.00691278	0.00260801	0.11502
BATF2	0.00309279	0.0034424	0.00464078	0.00771868	0.00593091	0.0047128	0	0.00242936	0.0061437	0.0013054	0.00739257	0.000777392	0	0.00201994	0.00959631	0.00338976	0	0.00370864	0.00431467	0.00264964	0.00504018	0.00203377	0.00299603	0.000482295	0.00524039	0.00656948	0	0.00597837	0.00708191	0.00233844	0	0.00664056	0.00390402	0.00748679	0.00213168	0.0030973	0.00403292	0.00258161	0	0.00717613	0.000605885	0.00181013	0.00677254	0	0.000254433	0.00321092	0	0.00671513
ARL2-SNX15	0	0.00205923	0.00629384	0.00394343	0.00364665	0.000937672	0.0116849	0.00466445	0.00344224	0.000439515	0.00234367	0.00120338	0.00564672	0.0162357	0.00504642	0.0131226	0	0.00573468	0.0120804	0.00276231	0.00350878	0.00268542	0.00769301	0.00468297	0.00132682	0.00177609	0	0.00573447	0.0057356	0.00336066	0	0.0134357	0.00262183	0.00459121	0.00127992	0.00434133	0.00680625	0.0059049	0	0.00814373	0.000721477	0.00911132	0.0035283	0.00695018	0.00207098	0.0087149	0	0.0320158
SNX15	0.00233221	0.00674757	0.000770831	0.0026265	0.0027939	0	0.00578855	0.00167783	0.00119089	0	0	0.000339502	0	0.0032863	0.000908226	0.00305863	0	0	0.0019752	0	0.00190563	0.000523297	0	0.00177003	0.0032141	0.000403381	0	0.000569668	0	0.00125473	0.00526789	0	0.00685076	0	0	0.000749187	0.00093558	0.00198615	0	0.00172115	0.0078156	0.00152879	0	0	0.00127619	0	0	0
SAC3D1	0.0332046	0.0584934	0.0564878	0.0534499	0.0411877	0.0586448	0.0675654	0.0761847	0.0495966	0.0389225	0.0300802	0.0143051	0.0438654	0.0826449	0.0429167	0.0785382	0	0.0468193	0.102335	0.0588519	0.0602893	0.0442248	0.0408227	0.0581394	0.0432998	0.0486451	0	0.069881	0.0739797	0.0441377	0.0366065	0.0961677	0.0434678	0.0335757	0.0133203	0.0277324	0.0651661	0.0391785	0	0.0526558	0.036081	0.0330097	0.0751759	0.073254	0.0629321	0.029315	0.0276153	0.0341798
NAALADL1	0.000803656	0	0.00681528	0.00324376	0.00629898	0.00260946	0	0.00361767	0.0019526	0	0.00113939	0.000507245	0	0.0125419	0.00284976	0.00726917	0	0.0052869	0.00238662	0.00353439	0.0101522	0.00478812	0	0.00341246	0.00321715	0.000899685	0	0.00542745	0.00533299	0	0	0.00648453	0.00401464	0.00441977	0.00137263	0.00169311	0.00236089	0.000964717	0	0.00111483	0.0049601	0.00391568	0.0127977	0.00617474	0.000512651	0.00178267	0.00217099	0.0146767
CDCA5	0.010021	0.017183	0.0148332	0.0147203	0.0179977	0.00368065	0.0304328	0.0184524	0.0140678	0.0158095	0.0101696	0.00936118	0.0344517	0.0307904	0.0225467	0.0194131	0	0.0220149	0.023967	0.0076195	0.0187516	0.0150761	0	0.0169838	0.0085331	0.0108881	0	0.0094777	0.0322765	0.00441183	0.0056785	0.019536	0.0127356	0.0191861	0.00145554	0.0116822	0.0172782	0.0122279	0	0.0150981	0.0101364	0.00478356	0.0327456	0.00727523	0.0119241	0.0101172	0.00320211	0.0440905
ZFPL1	0.0755926	0.0756609	0.0712354	0.155584	0.0941764	0.0648979	0.0778992	0.0970975	0.0826242	0.0349546	0.0564199	0.0405317	0.10185	0.16521	0.0652058	0.095682	0	0.0943434	0.121528	0.0665668	0.0811124	0.0613486	0.00400185	0.0582805	0.0874351	0.0653513	0	0.106036	0.232744	0.101287	0.137672	0.164618	0.0666454	0.0542374	0.0402748	0.0300085	0.073995	0.0696408	0	0.0802519	0.0641258	0.083625	0.19373	0.0795704	0.0838125	0.0473625	0.0489476	0.0358603
TMEM262	0	0	0.000824458	0.00207189	0	0	0.00402226	0	0.000662427	0.00105817	0	0	0	0.00552935	0.00129547	0.000646037	0	0.000619493	0	0	0.000760113	0.000964592	0	0	0.00036445	0	0	0.00235397	0.000845364	0.00702237	0	0.00169953	0	0	0	0	0.000640156	0	0	0.00127031	0.00860045	0	0	0	0.000987508	0	0	0.0038808
VPS51	0.288187	0.250153	0.210376	0.295966	0.23606	0.21428	0.226966	0.251767	0.221514	0.173173	0.196224	0.179643	0.385347	0.282817	0.253172	0.288931	0	0.321658	0.309254	0.287008	0.247991	0.168137	0.220146	0.147335	0.249765	0.276128	0	0.279742	0.379981	0.281386	0.291117	0.300842	0.225887	0.187829	0.212594	0.171045	0.234388	0.226597	0	0.283537	0.301164	0.246564	0.321804	0.377897	0.280947	0.179651	0.0889363	0.275979
TM7SF2	0.12396	0.196366	0.12689	0.189494	0.175515	0.169623	0.099463	0.171435	0.160099	0.143672	0.137429	0.0946827	0.223339	0.155849	0.160612	0.170033	0	0.182712	0.207679	0.131741	0.178643	0.0876251	0.13493	0.137245	0.220969	0.189142	0	0.214169	0.195577	0.17155	0.193575	0.156149	0.123215	0.108997	0.0624524	0.106397	0.113941	0.130014	0	0.149318	0.214824	0.10852	0.199425	0.305576	0.145219	0.0583276	0.0776278	0.101477
ZNHIT2	0.00864647	0.00607191	0.0218256	0.0185186	0.00866195	0.0147415	0.0318051	0.0221201	0.01994	0.00568814	0.00705395	0.00738329	0.0191375	0.0393558	0.00829928	0.0198303	0	0.00794265	0.0541432	0.0119119	0.0191336	0.0111144	0	0.0177668	0.0156735	0.0111946	0	0.00635369	0.051823	0.0101811	0.0126778	0.0505764	0.0111884	0.00586991	0.0208244	0.00807203	0.0279495	0.00924507	0	0.0308928	0.0152575	0.0101312	0.0322392	0.0376314	0.0200545	0.00753494	0.00366479	0.0126364
FAU	0.0958472	0.103375	0.17175	0.376431	0.213343	0.188578	0.211436	0.218592	0.115804	0.0493883	0.0629168	0.0503529	0.193875	0.209767	0.0965795	0.19258	0	0.21922	0.287342	0.0964383	0.180001	0.0981124	0.0957525	0.09617	0.139762	0.0874384	0	0.293109	0.446911	0.193568	0.0914265	0.205514	0.0907392	0.13996	0.0354848	0.0424108	0.200475	0.116651	0	0.185756	0.127708	0.062084	0.325384	0.147838	0.128913	0.115434	0.0188562	0.0688757
SYVN1	0.0788095	0.116444	0.0917351	0.12519	0.128103	0.105922	0.134876	0.111386	0.0890583	0.0658873	0.0497566	0.0379543	0.108648	0.105118	0.0798386	0.100853	0	0.123217	0.13743	0.0802385	0.101998	0.0590315	0.024298	0.0685842	0.0808688	0.0539628	0	0.0589166	0.175839	0.0749475	0.0878814	0.110202	0.0823876	0.112685	0.0386155	0.0486718	0.109615	0.10854	0	0.147696	0.0824849	0.111463	0.13085	0.109475	0.118846	0.0594951	0.033808	0.0654575
MRPL49	0.0505068	0.0458837	0.0558743	0.0567439	0.0415969	0.0503669	0.0752665	0.0859174	0.051604	0.0378116	0.0420176	0.0270286	0.102589	0.07793	0.0360759	0.0767843	0	0.0666009	0.115413	0.043141	0.0627727	0.0544437	0.0394557	0.0660352	0.0591024	0.0447445	0	0.0440807	0.0987061	0.0282954	0.0389123	0.101151	0.0456454	0.0184159	0.0272041	0.028751	0.0688543	0.0582188	0	0.0590302	0.0357125	0.0384564	0.0708699	0.0717069	0.0875785	0.0518777	0.0305291	0.0366656
SPDYC	0	0	0.000211579	0.00126911	0.00105797	0	0	0	0	0	0	0.00147345	0	0	0.00054695	0	0	0.000479072	0.00177331	0	0.00141548	0	0	0	0.000217199	0	0	0	0.00284429	0	0	0.000846469	0	0	0	0	0.000409356	0	0	0	0	0	0	0	0.000625354	0	0	0.0157779
CAPN1	0.155071	0.155107	0.15919	0.224423	0.197136	0.18971	0.151674	0.210222	0.190187	0.120339	0.117116	0.116043	0.182341	0.311262	0.165625	0.256537	0	0.226543	0.255782	0.162137	0.166715	0.136868	0.0907066	0.141136	0.169795	0.142906	0	0.191604	0.309185	0.166257	0.233514	0.262548	0.154857	0.0943299	0.104276	0.12657	0.169567	0.145942	0	0.224497	0.177338	0.171364	0.289432	0.202609	0.182121	0.138264	0.0793779	0.121372
POLA2	0.0998788	0.0879848	0.0992107	0.105981	0.101941	0.0728439	0.0624855	0.0989691	0.0932932	0.0526324	0.0678326	0.087197	0.129871	0.133494	0.0942794	0.100178	0	0.105519	0.0897698	0.0777042	0.092906	0.0976427	0.149031	0.060899	0.0625387	0.0737912	0	0.0650208	0.187127	0.0976722	0.129741	0.143476	0.0914821	0.0743579	0.118068	0.058554	0.0889969	0.0913589	0	0.109517	0.136825	0.151406	0.187331	0.107063	0.0967233	0.0666729	0.0558873	0.0387882
CDC42EP2	0.00945291	0.0140496	0.0107625	0.0189153	0.0137461	0.01053	0.0205409	0.0151299	0.00905135	0.00567901	0.00733394	0.00708035	0.00755188	0.01487	0.0065819	0.00910358	0	0.0133829	0.0283033	0.00885597	0.0142224	0.0124912	0	0.0132145	0.0210616	0.00921745	0	0.0110891	0.0258893	0.00476281	0.00591401	0.0276588	0.00952493	0.00742958	0.00370347	0.00852414	0.0109278	0.00903583	0	0.0156424	0.00570407	0.00989273	0.0163915	0.047085	0.0182535	0.00660666	0	0.0227146
DPF2	0.182368	0.166002	0.172926	0.303235	0.244514	0.204038	0.192335	0.211217	0.174844	0.174425	0.145198	0.135812	0.218627	0.268992	0.169508	0.247768	0	0.251113	0.235663	0.225695	0.201158	0.135397	0.166713	0.150717	0.147324	0.130591	0	0.200093	0.316215	0.229968	0.234893	0.25016	0.168015	0.175114	0.136215	0.133514	0.184246	0.205178	0	0.217339	0.212368	0.160827	0.29997	0.23211	0.169736	0.117746	0.0983463	0.181519
TIGD3	0.00621155	0.000252695	0.00840174	0.0123202	0.0107982	0.000882548	0.00554192	0.0108965	0.0128243	0.00100666	0.00723518	0.00329506	0.00458979	0.0227172	0.00423386	0.00768681	0	0.00623505	0.0115629	0.000769416	0.0139898	0.00471838	0	0.00227099	0.00826467	0.0147154	0	0.00860931	0.0101263	0.00255226	0.00394133	0.012491	0.00637691	0	0.00190072	0.00296941	0.0103894	0.00400557	0	0.0227461	0.0109083	0.00519415	0.0117599	0	0.00663953	0.0102788	0.0113259	0.0233472
SLC25A45	0.0728786	0.0402659	0.0641396	0.126801	0.0603171	0.0433539	0.0367553	0.0823957	0.0941394	0.0379431	0.0534405	0.0329249	0.0753874	0.206727	0.133483	0.107148	0	0.15506	0.0855457	0.0813216	0.086274	0.0775677	0.00947653	0.108989	0.0334175	0.0567333	0	0.0271898	0.0707186	0.0620929	0.0234805	0.0728283	0.0658186	0.032784	0.0304639	0.0575151	0.0402998	0.0383253	0	0.0392992	0.0976581	0.0528554	0.147723	0.0650862	0.0211329	0.0322544	0.0487581	0.0520109
FRMD8	0.138196	0.192947	0.158844	0.261117	0.262488	0.211914	0.197065	0.162242	0.181713	0.13975	0.126876	0.166169	0.349445	0.224443	0.218365	0.2098	0	0.201346	0.162296	0.176764	0.232859	0.122616	0.359705	0.147962	0.156191	0.156956	0	0.136774	0.215895	0.215558	0.196186	0.228244	0.144583	0.254978	0.129987	0.171449	0.146153	0.157576	0	0.199214	0.295659	0.133042	0.235577	0.285057	0.133776	0.138427	0.119393	0.319723
SCYL1	0.164763	0.153501	0.179084	0.228695	0.20026	0.160369	0.222083	0.228899	0.174277	0.116179	0.172019	0.109218	0.237583	0.266738	0.176697	0.234535	0	0.22233	0.254629	0.156675	0.173749	0.148948	0.183045	0.146724	0.192215	0.157015	0	0.194855	0.286513	0.178631	0.232413	0.215638	0.158378	0.132728	0.123488	0.132633	0.187091	0.214045	0	0.215596	0.255581	0.158747	0.250779	0.239517	0.206771	0.120761	0.0745513	0.117271
LTBP3	0.293487	0.295376	0.198883	0.283759	0.27492	0.288814	0.26074	0.263776	0.22029	0.197034	0.219488	0.205371	0.513494	0.222029	0.271206	0.245035	0	0.252921	0.261963	0.303214	0.255552	0.141219	0.284901	0.148139	0.249984	0.264324	0	0.34928	0.335856	0.46586	0.412231	0.229719	0.223844	0.296895	0.253027	0.198073	0.220132	0.263584	0	0.276355	0.385777	0.229489	0.365016	0.485798	0.274506	0.144475	0.1029	0.282916
FAM89B	0.14544	0.117368	0.164546	0.164672	0.129519	0.171294	0.183065	0.176952	0.107873	0.0956398	0.0875678	0.0700527	0.144424	0.145901	0.0873791	0.140322	0	0.121513	0.234313	0.109609	0.153692	0.0984227	0.0662072	0.0955701	0.175924	0.132864	0	0.206015	0.28788	0.131787	0.205446	0.201565	0.126582	0.097246	0.066166	0.0803322	0.195676	0.134048	0	0.202633	0.058003	0.175996	0.214846	0.242338	0.208788	0.116508	0.0274754	0.0676398
EHBP1L1	0.0631917	0.0791989	0.0768492	0.114127	0.101603	0.100918	0.111012	0.100747	0.105877	0.0632975	0.083169	0.0588771	0.10093	0.135399	0.101398	0.112342	0	0.127806	0.140582	0.111797	0.11378	0.0712232	0.0471304	0.0889817	0.119109	0.129589	0	0.101348	0.136738	0.0773949	0.121437	0.151089	0.0786382	0.0618666	0.0722109	0.0705092	0.101122	0.0788928	0	0.110893	0.0875567	0.0495772	0.14082	0.213777	0.128878	0.0635147	0.0417796	0.176442
KCNK7	0.0111505	0.0102708	0.00891332	0.00648954	0.00297774	0.0101027	0.00481332	0.00994936	0.00927844	0.000335304	0.00596925	0.0027065	0.00657741	0.0095067	0.0123183	0.0151901	0	0.00963795	0.0084543	0.00780571	0.0112561	0.00566042	0.0119938	0.00144914	0.00493579	0.00950321	0	0.00230184	0.0153421	0.0119981	0.00435117	0.0179922	0.0102359	0.0140433	0	0.00222908	0.00337947	0.00349857	0	0.00311154	0.00946821	0.00454679	0.0148919	0	0.00653779	0.0031206	0	0.00237102
MAP3K11	0.0814029	0.0817539	0.0890822	0.141015	0.0913286	0.064943	0.150587	0.112661	0.109104	0.0497526	0.0791478	0.0461402	0.143772	0.122005	0.0965395	0.111527	0	0.123274	0.123613	0.0829592	0.117157	0.074528	0.0789298	0.0748929	0.0538817	0.063282	0	0.100804	0.146171	0.0762641	0.137957	0.155549	0.08663	0.0562714	0.0270088	0.0655929	0.121837	0.111585	0	0.119011	0.133987	0.0639882	0.188781	0.1413	0.11667	0.0636389	0.0453948	0.125376
PCNX3	0.0472992	0.0850073	0.0493222	0.0533809	0.0598689	0.0389253	0.0956632	0.076597	0.0572244	0.0327268	0.0371144	0.034415	0.109687	0.0568133	0.0614804	0.0641453	0	0.0678437	0.0950295	0.0716462	0.0514184	0.0390011	0.0733864	0.0456837	0.0508769	0.0937617	0	0.0762329	0.0530599	0.0594013	0.114983	0.0855274	0.0643523	0.103754	0.0163943	0.032457	0.0612119	0.0639988	0	0.0814807	0.0601557	0.0474029	0.073086	0.129869	0.0841041	0.0308283	0.0379215	0.0796806
SIPA1	0.00374883	0.00123725	0.00124851	0.0025373	0.0094164	0	0.0072663	0.00445327	0.00345361	0	0	0	0	0.00217851	0.000522097	0	0	0	0	0	0	0.000944813	0	0.00170711	0	0.000643221	0	0	0.00203133	0.00575715	0.0073087	0.00314498	0.0044377	0	0	0	0.000814329	0.00276487	0	0.00135823	0	0.000718896	0	0	0.00297181	0	0	0.0361492
RELA	0.0589252	0.0696437	0.0542944	0.076983	0.0730735	0.086468	0.13171	0.0782564	0.064471	0.0253695	0.0379021	0.0326119	0.0688647	0.0593915	0.056775	0.0521221	0	0.0512581	0.0778652	0.0721456	0.0716898	0.0388597	0.0231495	0.0333178	0.0598798	0.0801608	0	0.0995003	0.0962976	0.0678821	0.0953519	0.100246	0.0715893	0.046569	0.0515259	0.0358652	0.0862506	0.0605896	0	0.0856855	0.0568686	0.0452991	0.0925728	0.0758936	0.0996858	0.0388878	0.0220077	0.0505986
KAT5	0.0932122	0.083078	0.0897061	0.125862	0.0941316	0.0629495	0.124916	0.108482	0.100161	0.0622348	0.0617987	0.0743796	0.125203	0.173001	0.0943069	0.09887	0	0.14286	0.158374	0.0687067	0.0929483	0.0801757	0.120435	0.106315	0.0673327	0.0653925	0	0.051978	0.150645	0.0834137	0.0956688	0.163311	0.0862591	0.0968486	0.0434985	0.056224	0.0841591	0.079043	0	0.102527	0.0983564	0.0769428	0.146248	0.0949842	0.0732018	0.0720191	0.0410125	0.081399
RNASEH2C	0.0985378	0.130356	0.108685	0.250668	0.16235	0.133832	0.166257	0.175722	0.143925	0.094024	0.0704515	0.0938126	0.127875	0.237318	0.118811	0.231233	0	0.164061	0.196699	0.120998	0.11898	0.120616	0.17319	0.110461	0.0929358	0.123322	0	0.163781	0.268007	0.224532	0.145703	0.20547	0.133081	0.106691	0.0788735	0.0885269	0.152029	0.133213	0	0.159641	0.17021	0.139106	0.282602	0.235278	0.157403	0.117057	0.0389681	0.112809
AP5B1	0.0370775	0.0338116	0.0364009	0.0353354	0.0540863	0.040119	0.0295205	0.0537892	0.0682101	0.0667823	0.0203647	0.0462149	0.0416488	0.0667193	0.082674	0.0713275	0	0.0388153	0.0561237	0.0490214	0.0500877	0.0503578	0.113419	0.0637067	0.0371055	0.0592547	0	0.0208157	0.0387544	0.0448237	0.0662109	0.0888702	0.0620742	0.0180879	0.0849011	0.0444805	0.0545994	0.0517241	0	0.0644786	0.0903577	0.0217727	0.0590978	0.0675249	0.0290804	0.0335285	0.0415129	0.0823081
OVOL1	0.0044157	0	0.00307727	0	0	0	0	0.000149141	0.000630973	0.00170968	0.00163278	0	0	0	0.00182095	0.0040706	0	0.00364068	0.00101906	0	0.000987931	0.00155627	0	0.0010062	0.000316572	0.000942398	0	0	0.00351057	0	0	0.00676059	0.00124902	0	0	0.000251271	0.000922802	0	0	0.00556583	0	0.00210333	0.00143875	0.00731078	0.000498489	0	0	0.00627799
CFL1	0.330172	0.243665	0.273341	0.464929	0.322226	0.406691	0.325115	0.339048	0.284754	0.236006	0.28177	0.275912	0.37612	0.385581	0.218858	0.336871	0	0.322799	0.381127	0.256111	0.336479	0.257876	0.353412	0.21299	0.415136	0.370898	0	0.520186	0.64953	0.265287	0.416036	0.388614	0.278144	0.305108	0.242429	0.161671	0.293744	0.300164	0	0.370934	0.261598	0.479076	0.479093	0.607217	0.415414	0.226315	0.0921969	0.334751
SNX32	0.401888	0.405902	0.276082	0.499131	0.450496	0.451954	0.282774	0.316733	0.264081	0.23669	0.387076	0.287309	0.691139	0.285114	0.305234	0.380977	0	0.38817	0.375021	0.371461	0.349333	0.213396	0.62177	0.220354	0.3387	0.425694	0	0.509131	0.556588	0.56725	0.476846	0.321479	0.280174	0.357899	0.538168	0.267889	0.284238	0.319352	0	0.417564	0.471482	0.433523	0.520175	0.699074	0.370878	0.208083	0.165253	0.355752
MUS81	0.086317	0.0838912	0.101284	0.141594	0.112241	0.103655	0.112117	0.12923	0.0972784	0.0329554	0.0575782	0.0444528	0.0930342	0.134228	0.0952835	0.145727	0	0.116713	0.137213	0.103393	0.109552	0.073262	0.0400739	0.0871523	0.078565	0.0808872	0	0.14058	0.150938	0.106657	0.106528	0.163106	0.0781058	0.0496723	0.0308171	0.0573905	0.0832602	0.103603	0	0.109021	0.0852892	0.0255628	0.193985	0.0807606	0.0779275	0.0704662	0.0596761	0.101738
EFEMP2	0.00777679	0.0154002	0.0112862	0.0141681	0.0152129	0.0194264	0.0267501	0.0251524	0.0152873	0.00681245	0.00833519	0.00825238	0.0220001	0.0334387	0.0127566	0.010162	0	0.0128042	0.0152988	0.0131594	0.0110123	0.00418353	0	0.0133375	0.0127471	0.0190528	0	0.0279978	0.0231015	0.0122706	0.0278689	0.029942	0.0185006	0.00381317	0.00850542	0.0105095	0.0181355	0.0162232	0	0.0200015	0.0112905	0.00759007	0.039435	0.00762792	0.0194524	0.00667617	0.00514956	0.00706375
CTSW	0	0	0.000411342	0.00186791	0	0	0	0.000906499	0	0	0	0	0	0	0.000299977	0	0	0.000517464	0	0	0.00104563	0.000523515	0	0	0	0	0	0	0	0.00208286	0	0.00213996	0	0	0	0	0.00025596	0	0	0	0	0	0	0	0.000183977	0	0	0.00103144
FIBP	0.0878848	0.0457683	0.0706657	0.130394	0.0900605	0.081297	0.111789	0.0954363	0.076332	0.0318467	0.0420066	0.0348843	0.0940855	0.114015	0.0706667	0.0960949	0	0.106892	0.162946	0.0743215	0.0807607	0.0521225	0.0474717	0.0521144	0.131954	0.0954913	0	0.0812632	0.169137	0.0686826	0.0988521	0.140017	0.0720254	0.0217877	0.0353827	0.0403985	0.084853	0.054939	0	0.0771151	0.0367425	0.0673184	0.138495	0.158694	0.095058	0.0595248	0.0225374	0.0410785
CCDC85B	0.197766	0.196931	0.228284	0.388862	0.329542	0.352428	0.332946	0.396814	0.302228	0.193534	0.146621	0.140345	0.305819	0.339955	0.205962	0.343409	0	0.300941	0.39305	0.241613	0.320956	0.196373	0.200453	0.240053	0.31804	0.287318	0	0.211034	0.535751	0.147893	0.30465	0.341393	0.216009	0.183604	0.10747	0.165292	0.288256	0.215883	0	0.388129	0.262638	0.217663	0.424985	0.428321	0.301903	0.229505	0.0347931	0.248461
FOSL1	0.00361236	0.00394174	0.00185542	0.0108932	0.00679259	0	0.00329693	0.00349019	0.00108445	0	0.00236442	0.0110699	0	0	0.000758593	0.00669648	0	0.00254337	0.00207182	0.00147745	0.000930986	0.0016661	0	0.00231817	0.0016082	0.00101783	0	0.00251537	0.00992106	0.0054733	0	0.00726015	0.000346381	0	0	0.0028433	0.00207796	0.000578655	0	0.000718326	0.00168516	0.00320066	0.00244038	0	0.00032151	0.000481702	0	0.0535598
C11orf68	0.135783	0.11437	0.110226	0.101188	0.0694189	0.138312	0.167114	0.151734	0.0778693	0.0837943	0.0793402	0.0634429	0.10603	0.132987	0.0638338	0.0885079	0	0.0894024	0.207029	0.0927015	0.135372	0.0635366	0.108306	0.0717717	0.185075	0.11753	0	0.181055	0.223741	0.0888749	0.186173	0.182955	0.116133	0.0435638	0.0925981	0.0389299	0.158476	0.108478	0	0.14738	0.0366704	0.136627	0.175988	0.308874	0.217219	0.0514521	0.0272335	0.0832881
DRAP1	0.0592946	0.0835897	0.102251	0.145891	0.102906	0.091647	0.144883	0.143546	0.104842	0.0530737	0.0644323	0.0782475	0.0953673	0.180298	0.0945823	0.151809	0	0.16733	0.221429	0.0781987	0.107958	0.0839689	0.0424134	0.0993527	0.122402	0.0651979	0	0.0854308	0.261554	0.0811111	0.096264	0.16465	0.0873327	0.0376889	0.0315411	0.0427719	0.132283	0.093851	0	0.172183	0.103766	0.0941538	0.145251	0.103667	0.0901961	0.0735104	0.0214987	0.117731
TSGA10IP	0.00253183	0.00203627	0.005923	0.00480256	0.00385151	0.00530793	0	0.00165435	0.00200713	0	0.00101498	0.00228105	0	0	0.000555975	0	0	0.00344573	0.000862764	0.000746042	0.00157207	0.00186238	0.0116412	0.00300123	0.00229982	0.000583876	0	0.00568717	0.00569756	0.00172629	0.00152286	0	0.00105194	0.00814602	0.00148615	0.000832862	0.00356995	0.00444206	0	0.00236598	0.00242171	0.00735441	0.00411682	0.00552889	0.000948813	0	0	0.0499722
SART1	0.141793	0.127625	0.115304	0.107354	0.126076	0.0540825	0.136513	0.125393	0.116157	0.113297	0.110894	0.111143	0.215461	0.132148	0.132186	0.121258	0	0.11545	0.133242	0.143887	0.0973961	0.095286	0.150807	0.0835904	0.100186	0.144424	0	0.102764	0.132068	0.152476	0.170988	0.139737	0.113813	0.0965578	0.146632	0.112153	0.105744	0.126245	0	0.150754	0.15953	0.170932	0.146746	0.136185	0.144479	0.0944158	0.0712007	0.259063
EIF1AD	0.0376137	0.0402101	0.0388093	0.0441406	0.0526083	0.0375241	0.0692167	0.0567693	0.0446801	0.0111135	0.0190958	0.0314697	0.0751242	0.0468675	0.0516353	0.0798014	0	0.0501768	0.0834911	0.0311954	0.0447355	0.0432589	0.0630053	0.0251491	0.0374272	0.0470202	0	0.0275927	0.0952532	0.029443	0.0496416	0.0780763	0.0441258	0.0568846	0.0124572	0.0274975	0.0540585	0.0458548	0	0.0486814	0.0404738	0.0541596	0.0806074	0.0463706	0.0730525	0.0456885	0.00960709	0.178574
BANF1	0.0672735	0.0353324	0.09944	0.141203	0.101682	0.0773707	0.221691	0.167256	0.104217	0.0279677	0.0777546	0.0398759	0.121159	0.14867	0.0625478	0.097226	0	0.11388	0.235224	0.0533742	0.125541	0.0849016	0.0985687	0.0735474	0.110998	0.0574965	0	0.17356	0.243729	0.0546548	0.0893966	0.156719	0.100785	0.103159	0.0231612	0.0424995	0.165304	0.11634	0	0.120722	0.0856349	0.0979116	0.186255	0.100012	0.159076	0.0938302	0.00943888	0.0712837
CST6	0	0	0.000208333	0.00195353	0	0	0	0	0	0	0	0	0	0	0.00164095	0.00111073	0	0.00131	0	0	0	0	0	0	0	0	0	0	0	0.00279066	0	0	0	0	0	0	0	0	0	0	0	0	0	0	0	0	0	0
CATSPER1	0.00559879	0.00106163	0.00508982	0.0150846	0.0121376	0.00755154	0	0	0.00178442	0.00060858	0.00347016	0	0	0.00154191	0.00116879	0.00151161	0	0.00225894	0.000451272	0	0.00138449	0.00276688	0	0.000626649	0.00560594	0.00329091	0	0.00622702	0.0118395	0.000976455	0	0.00058191	0.000664445	0	0.000833181	0.00134435	0.0014834	0.00148271	0	0.00106617	0.00162037	0.0021733	0.00915441	0	0.000807533	0.00360864	0	0.00427128
GAL3ST3	0.0268053	0.0417325	0.026972	0.0273909	0.00739376	0.0514966	0.0323951	0.0429077	0.0229618	0.0181928	0.0233325	0.0180068	0.0874294	0.0580118	0.0319171	0.0235206	0	0.0328561	0.0437369	0.0447067	0.0297791	0.0198865	0.0202594	0.031178	0.0577613	0.0535913	0	0.0348316	0.0372584	0.0256142	0.0520827	0.0420353	0.0361532	0.0565794	0.0312603	0.0150679	0.0396383	0.0412373	0	0.0432393	0.0385094	0.0349264	0.0332737	0.0468714	0.0390491	0.0362755	0	0.0137372
SF3B2	0.254275	0.207557	0.203262	0.24359	0.199902	0.196154	0.25054	0.23008	0.201615	0.169678	0.168275	0.129656	0.284037	0.293739	0.207927	0.255329	0	0.254749	0.298903	0.17991	0.209748	0.160854	0.270277	0.139338	0.241107	0.208131	0	0.286861	0.400801	0.210851	0.323828	0.316895	0.189719	0.172077	0.214442	0.131782	0.245841	0.230524	0	0.313942	0.270433	0.233664	0.371793	0.291752	0.226861	0.138042	0.0976117	0.299152
PACS1	0.390914	0.424629	0.254114	0.554291	0.468257	0.440748	0.254424	0.264541	0.253028	0.265954	0.334744	0.308154	0.561552	0.311153	0.281319	0.347249	0	0.368879	0.369603	0.389308	0.316941	0.178199	0.613657	0.194991	0.345723	0.435074	0	0.573559	0.650724	0.590627	0.467606	0.274782	0.220178	0.196335	0.388244	0.197525	0.227844	0.290566	0	0.367084	0.398857	0.364132	0.450482	0.74741	0.282895	0.183191	0.161538	0.327827
KLC2	0.309153	0.25639	0.197354	0.279155	0.237193	0.269305	0.333614	0.288613	0.204342	0.170696	0.209866	0.217878	0.476805	0.231812	0.218182	0.210195	0	0.223876	0.319672	0.263391	0.251919	0.154493	0.264078	0.129532	0.322416	0.26839	0	0.441759	0.392254	0.317023	0.370989	0.287218	0.225721	0.208349	0.215986	0.161703	0.230047	0.245564	0	0.278041	0.261561	0.255937	0.284416	0.543683	0.315628	0.141148	0.0901903	0.233851
RAB1B	0.113045	0.09457	0.0895861	0.090998	0.095333	0.127442	0.174721	0.14224	0.0852815	0.0811419	0.0865777	0.0632536	0.150192	0.0978566	0.0820131	0.0759782	0	0.0671261	0.181087	0.089455	0.116605	0.0751766	0.14187	0.0492184	0.138559	0.127058	0	0.13411	0.175499	0.079547	0.173773	0.12872	0.114711	0.0977886	0.066213	0.0529834	0.124769	0.131039	0	0.108547	0.110766	0.107445	0.0871063	0.199296	0.199929	0.0852936	0.0360101	0.139132
CNIH2	0.128754	0.105917	0.160642	0.218844	0.176498	0.191461	0.264517	0.274907	0.177889	0.131083	0.138076	0.11553	0.167773	0.275412	0.131238	0.205167	0	0.19752	0.336049	0.127876	0.240836	0.0933984	0.145682	0.149318	0.211642	0.152094	0	0.185227	0.316221	0.0989783	0.24412	0.274414	0.161942	0.133052	0.072318	0.0727103	0.246301	0.225142	0	0.272227	0.129079	0.153997	0.293346	0.261814	0.241064	0.20148	0.0364062	0.131394
YIF1A	0.0375535	0.0250903	0.0257835	0.06106	0.0296122	0.0428186	0.0134594	0.0420826	0.0287035	0.00430003	0.0156837	0.0200566	0.0220815	0.0748784	0.0306838	0.0513411	0	0.0649507	0.0703616	0.0317652	0.0395919	0.0179002	0.0579577	0.0189594	0.0400018	0.0224875	0	0.0292014	0.0569091	0.0323272	0.0336806	0.0413504	0.0208074	0.0114561	0.00883607	0.00966016	0.0189081	0.0195841	0	0.0281945	0.0286835	0.0204774	0.0455419	0.0147927	0.0265565	0.0123408	0.0136924	0.00956447
TMEM151A	0.119744	0.142102	0.156245	0.145201	0.150149	0.20254	0.154342	0.214252	0.126485	0.0999311	0.11344	0.0988492	0.246898	0.154354	0.104807	0.145272	0	0.137906	0.253038	0.11387	0.216919	0.0868141	0.0770482	0.089102	0.22073	0.132897	0	0.168624	0.189354	0.11456	0.198558	0.191292	0.120006	0.0801694	0.0461807	0.0633284	0.124099	0.125179	0	0.16892	0.0623284	0.122287	0.213256	0.254915	0.175816	0.125384	0.0315958	0.0591387
CD248	0	0	0.000239839	0	0	0	0	0	0.00182601	0	0.000858825	0	0	0	0	0	0	0	0	0	0.00191225	0.000597227	0	0	0	0	0	0	0.000946173	0	0	0	0	0	0.00453824	0	0	0	0	0	0.00407903	0	0	0	0.000644993	0	0	0
RIN1	0.127258	0.132493	0.0766187	0.107309	0.12912	0.11828	0.114955	0.103646	0.10146	0.0875015	0.0965081	0.0984444	0.23198	0.0965431	0.119282	0.115576	0	0.116763	0.118651	0.111124	0.134114	0.0596399	0.0482725	0.0733029	0.129319	0.176602	0	0.160784	0.103048	0.177484	0.152475	0.0987214	0.0822151	0.0891802	0.0782722	0.0968134	0.0812481	0.106893	0	0.127397	0.210542	0.0946286	0.144606	0.228406	0.134429	0.0741206	0.042121	0.0452712
BRMS1	0.0464232	0.0304963	0.0349715	0.0331323	0.0365942	0.0318308	0.11337	0.0581581	0.0444406	0.0143993	0.0327004	0.0316089	0.0573247	0.06312	0.0514709	0.0484388	0	0.0473604	0.0594047	0.0562093	0.0417535	0.0353022	0.0376049	0.0391387	0.0320517	0.0545524	0	0.0334424	0.034002	0.0357744	0.0523886	0.0585627	0.0331861	0.0300465	0.0284711	0.0313621	0.0430652	0.0504228	0	0.0538986	0.0755177	0.0442016	0.0605914	0.0684636	0.0446081	0.0374195	0.0193788	0.0938663
B4GAT1	0.260826	0.25545	0.264615	0.269906	0.213259	0.294868	0.352813	0.29307	0.22135	0.136694	0.145728	0.17536	0.172767	0.303158	0.150666	0.234313	0	0.237419	0.38006	0.17369	0.277227	0.182361	0.189608	0.169023	0.330614	0.291922	0	0.349911	0.496954	0.224307	0.29918	0.326279	0.225577	0.135552	0.138844	0.107178	0.243974	0.186594	0	0.295297	0.139188	0.281158	0.421889	0.463023	0.385176	0.15552	0.04989	0.147331
SLC29A2	0.0431143	0.0855295	0.0932772	0.179924	0.162162	0.0707936	0.106316	0.123722	0.127213	0.0776137	0.072782	0.0460383	0.111277	0.121558	0.11049	0.115057	0	0.132235	0.144089	0.116355	0.108787	0.0524746	0.0872861	0.0826593	0.0913057	0.0416595	0	0.137917	0.217469	0.101724	0.124352	0.133903	0.109722	0.0680238	0.0621897	0.0624848	0.139947	0.127119	0	0.137803	0.143253	0.0530907	0.167058	0.0857934	0.0824913	0.0739301	0.0361469	0.0633286
NPAS4	0.00273356	0.0339484	0.00368891	0.0155413	0.024683	0.00573236	0	0.00149548	0.0126111	0.0327663	0.00118435	0.000157518	0.0652981	0.0086227	0.0179417	0.0399253	0	0.00240437	0.011403	0.0117474	0.0342216	0.000429654	0	0.00700932	0.131383	0.00242816	0	0.0140707	0.0629162	0.00198411	0.00687177	0.00562346	0.000895266	0	0	0.011912	0.00201241	0	0	0.0133159	0.0322493	0.00290024	0.0086541	0.0162492	0.00203406	0.00120458	0.0047716	0.00267547
MRPL11	0.0530075	0.050387	0.0617879	0.0960993	0.0657212	0.0674845	0.0491981	0.0749464	0.0682583	0.0576204	0.0471697	0.037404	0.0854263	0.103499	0.0571448	0.0689169	0	0.0845199	0.0980754	0.0344032	0.0498655	0.0543569	0.0328567	0.0478714	0.0425588	0.0505193	0	0.117507	0.12436	0.0532792	0.0998896	0.112718	0.0578127	0.0558044	0.0329523	0.0431464	0.0642401	0.0591421	0	0.0779896	0.065986	0.0441843	0.102065	0.0837526	0.0463771	0.0370809	0.0356911	0.0317118
PELI3	0.10704	0.0934236	0.115266	0.0551401	0.0845581	0.1415	0.132818	0.150227	0.0599602	0.0559116	0.0576493	0.0589047	0.111725	0.0582028	0.0448764	0.074521	0	0.073778	0.181385	0.0597283	0.118714	0.0733553	0.0377741	0.0484163	0.129355	0.101048	0	0.137099	0.219707	0.0632711	0.101457	0.151482	0.105252	0.0616846	0.0427277	0.039128	0.1413	0.0782066	0	0.127702	0.0758408	0.0927281	0.115879	0.148319	0.150504	0.0723011	0.0234552	0.0414218
DPP3	0.0270716	0.0338867	0.0289954	0.0530528	0.0377439	0.0402819	0.0648392	0.0316047	0.0423713	0.0382866	0.0270806	0.0205126	0.0341133	0.0717256	0.0525195	0.0563875	0	0.0445754	0.0200297	0.0315326	0.0357047	0.0384365	0.0735448	0.0362204	0.0224336	0.0233164	0	0.0597493	0.0423745	0.041793	0.0401908	0.0700065	0.0376531	0.0577501	0.0199501	0.0339915	0.0440374	0.0583637	0	0.0577071	0.0215503	0.0419488	0.0663742	0.0439211	0.0494679	0.0245284	0.0164181	0.0562233
BBS1	0	0	0.000510351	0	0	0	0	0	0	0	0.00383276	0.00139272	0	0.00149455	0.000833764	0.00359799	0	0	0	0.00156415	0.000999642	0.000457646	0	0	0.000786503	0.00327736	0	0.00156282	0.000711285	0	0.00498152	0.000616712	0.000201357	0	0	0.000288959	0.00108446	0.00184204	0	0.000873307	0	0	0	0.0018397	0.00032151	0	0	0
ZDHHC24	0.0650723	0.103071	0.112294	0.12642	0.125529	0.0774011	0.0905887	0.133598	0.110814	0.0682893	0.0532147	0.0497066	0.0909649	0.113019	0.0857956	0.132688	0	0.130224	0.123857	0.118353	0.13009	0.0714233	0.1424	0.106577	0.082592	0.0596062	0	0.0797779	0.150087	0.0848629	0.135796	0.172785	0.0847014	0.0933928	0.0470533	0.0672559	0.101432	0.0943346	0	0.0946171	0.0995474	0.0832199	0.170396	0.091306	0.0933969	0.064818	0.0524965	0.121234
ACTN3	0.00154133	0.00388767	0.00256721	0.00316919	0.00227118	0	0	0.00171625	0.004879	0	0.00247182	0.000618059	0	0.00931393	0.00760225	0.00761632	0	0.00551995	0.00205047	0.00279205	0.00124589	0.00350913	0	0.00316656	0.00128871	0.00131043	0	0	0.00847369	0.00509447	0	0.00682548	0.00263652	0	0.000585995	0.00251476	0.00307619	0.0044267	0	0.00168419	0.00226989	0	0.00853865	0.00334923	0.000235835	0.00220367	0.00217099	0.152054
CTSF	0.144081	0.177081	0.1812	0.313945	0.26485	0.265709	0.242901	0.2753	0.214057	0.185064	0.143324	0.114438	0.297158	0.291693	0.193017	0.264318	0	0.297863	0.294935	0.226725	0.252034	0.139143	0.126036	0.153666	0.228077	0.202844	0	0.237125	0.376094	0.267587	0.304096	0.267022	0.194865	0.163959	0.137527	0.123694	0.238653	0.211699	0	0.230147	0.181615	0.258797	0.367263	0.311571	0.267511	0.132929	0.103882	0.179642
CCDC87	0.00307292	0	0.00291763	0.00398912	0	0.00108305	0	0.00382079	0.000578973	0.00070044	0	0	0	0	0.000224713	0	0	0.00127521	0.0019405	0.000947829	0.00651356	0.000846017	0	0	0	0	0	0	0.000888037	0.00448139	0	0	0.000574775	0	0	0.00114172	0.00257024	0.00194126	0	0.00210773	0.000878133	0.00223529	0.001611	0.00626429	0.000482156	0.000740727	0	0.00602839
CCS	0.16363	0.153944	0.143672	0.342474	0.249455	0.167267	0.15314	0.218533	0.19957	0.149619	0.166675	0.143204	0.252538	0.309889	0.194226	0.326383	0	0.291831	0.254075	0.207655	0.214565	0.147954	0.132508	0.174654	0.131295	0.17849	0	0.197937	0.315292	0.224647	0.167642	0.294062	0.161087	0.130605	0.0910966	0.126732	0.148866	0.160533	0	0.183175	0.264819	0.14674	0.37924	0.217543	0.129885	0.127352	0.158542	0.141516
RBM14-RBM4	0.218094	0.232831	0.172955	0.326623	0.307011	0.272968	0.289328	0.204798	0.198497	0.25551	0.194803	0.197771	0.350684	0.174763	0.208684	0.221375	0	0.233885	0.198152	0.252104	0.217252	0.149879	0.321456	0.130829	0.205006	0.267106	0	0.40533	0.351175	0.380024	0.342214	0.255853	0.207253	0.20489	0.233111	0.179517	0.223204	0.249072	0	0.183582	0.291368	0.246183	0.263244	0.506664	0.287336	0.119994	0.134218	0.30105
RBM4	0.262337	0.308578	0.18203	0.264962	0.221437	0.237818	0.0459286	0.222637	0.18892	0.171477	0.228151	0.239955	0.362518	0.259502	0.249488	0.282762	0	0.312437	0.229474	0.273779	0.236277	0.183589	0.333487	0.173646	0.150922	0.290038	0	0.208551	0.294056	0.28894	0.264911	0.308319	0.174923	0.137723	0.311806	0.188804	0.120352	0.171333	0	0.294571	0.326084	0.283381	0.369441	0.123599	0.150928	0.152319	0.0913564	0.171103
RBM4B	0.0859762	0.0978431	0.165271	0.388334	0.230751	0.119659	0.204522	0.201717	0.161456	0.0839532	0.078548	0.0548545	0.0675777	0.269108	0.100138	0.255842	0	0.269033	0.240421	0.114235	0.187423	0.204579	0.0588524	0.203594	0.109142	0.0917991	0	0.198496	0.365183	0.147987	0.140593	0.338625	0.115829	0.134316	0.055537	0.0791387	0.150406	0.157582	0	0.116396	0.10406	0.133343	0.38987	0.136879	0.133112	0.133391	0.0707608	0.300507
SPTBN2	0.202629	0.23453	0.184254	0.326839	0.29775	0.268083	0.262571	0.241354	0.229287	0.188658	0.241551	0.206488	0.430087	0.246335	0.238897	0.283175	0	0.288814	0.287332	0.294171	0.260856	0.155324	0.218944	0.175829	0.221231	0.225564	0	0.289433	0.308813	0.288694	0.334032	0.261605	0.207781	0.250974	0.155297	0.192364	0.243304	0.266593	0	0.256046	0.354321	0.212146	0.281732	0.474269	0.256089	0.15073	0.154462	0.315906
C11orf80	0.408747	0.453657	0.23554	0.583779	0.430774	0.43256	0.263454	0.29866	0.221655	0.269571	0.381925	0.268832	0.625912	0.325604	0.289177	0.318833	0	0.365673	0.354638	0.384394	0.354978	0.174338	0.601318	0.194552	0.337377	0.423946	0	0.58128	0.591765	0.578473	0.503431	0.248364	0.256149	0.340405	0.522479	0.223309	0.239634	0.267917	0	0.392522	0.438645	0.459442	0.442554	0.677511	0.329798	0.229879	0.110173	0.274105
RCE1	0.0495912	0.0466118	0.0375507	0.10131	0.0893912	0.0823455	0.0933015	0.0910689	0.0702434	0.0338091	0.0531137	0.0361829	0.0970912	0.111325	0.0622147	0.0630999	0	0.0918589	0.0726507	0.0641639	0.0850395	0.0377041	0.0562112	0.0696935	0.0597643	0.0338317	0	0.110709	0.0843987	0.0595162	0.0678049	0.105276	0.057173	0.0506385	0.0217553	0.042135	0.0818079	0.0886397	0	0.0580239	0.0598693	0.0369074	0.0896495	0.0649255	0.0759622	0.0456322	0.0358787	0.0765924
PC	0.175046	0.271504	0.141094	0.231936	0.235126	0.190204	0.177179	0.193265	0.178714	0.188704	0.155093	0.161152	0.280087	0.161793	0.208828	0.145628	0	0.158808	0.194535	0.13134	0.194252	0.126467	0.197323	0.137486	0.138626	0.159824	0	0.205527	0.24014	0.201946	0.264663	0.190082	0.178138	0.164181	0.137951	0.214705	0.149115	0.174154	0	0.218389	0.229243	0.160016	0.182115	0.263704	0.157132	0.123249	0.125253	0.263011
LRFN4	0.145004	0.161587	0.104401	0.160816	0.170979	0.178702	0.17405	0.147072	0.133954	0.113931	0.153179	0.0935588	0.292553	0.148987	0.123405	0.141613	0	0.135887	0.173467	0.150995	0.148207	0.0698045	0.269025	0.0751181	0.188969	0.14564	0	0.21933	0.120098	0.0924749	0.199406	0.181449	0.114444	0.0741927	0.100916	0.0653725	0.148305	0.145989	0	0.148161	0.104314	0.121384	0.13852	0.268412	0.167375	0.0898609	0.0611653	0.0919851
SYT12	0.26566	0.367015	0.221774	0.375961	0.397698	0.369416	0.184949	0.289405	0.300591	0.254121	0.268998	0.318407	0.618082	0.370709	0.336863	0.396843	0	0.402533	0.31847	0.401852	0.379985	0.191595	0.570061	0.245684	0.282747	0.353079	0	0.283784	0.294831	0.268699	0.322312	0.29671	0.24137	0.24563	0.262841	0.274484	0.191243	0.241706	0	0.269506	0.445374	0.207045	0.349017	0.353655	0.218594	0.245503	0.214495	0.097663
RHOD	0.00351383	0.00503019	0.00453773	0.0133686	0.00425341	0.00517121	0.00168931	0.00486318	0.00424706	0	0.00171722	0.0106979	0	0.0128977	0.00322941	0.00330306	0	0.00538067	0.00830562	0.00343293	0.000915704	0.00381855	0.0113284	0.0101844	0.00233706	0.00131866	0	0.00599103	0.00448918	0.0064335	0	0.0104403	0.00454632	0.0148503	0.00348498	0.000635872	0.00396683	0.00341255	0	0.000904382	0.00349746	0.00432929	0.0089713	0.00744538	0.00166576	0.0039918	0.00126734	0.0791124
KDM2A	0.361619	0.389256	0.256588	0.535827	0.396549	0.496127	0.25769	0.299051	0.222358	0.266377	0.377528	0.28011	0.679953	0.252988	0.26581	0.298249	0	0.44359	0.326866	0.429326	0.316502	0.181003	0.759568	0.187841	0.310578	0.387209	0	0.555697	0.580646	0.570264	0.472188	0.300023	0.264802	0.273412	0.549738	0.189627	0.227767	0.292025	0	0.388492	0.486678	0.418939	0.50157	0.722995	0.316348	0.168397	0.15726	0.366152
GRK2	0.206586	0.18145	0.179214	0.204755	0.212035	0.281598	0.226986	0.256067	0.187523	0.183588	0.202865	0.155672	0.332476	0.189905	0.167304	0.152861	0	0.165403	0.271179	0.189253	0.227329	0.133972	0.286798	0.111123	0.262346	0.241147	0	0.335688	0.28696	0.165351	0.393859	0.254738	0.207618	0.159583	0.198519	0.147133	0.236773	0.216483	0	0.232406	0.169653	0.194936	0.225867	0.496333	0.314861	0.118912	0.0602291	0.28734
ANKRD13D	0.256114	0.262555	0.21582	0.320652	0.254838	0.223206	0.292909	0.281678	0.250936	0.19223	0.203246	0.160878	0.410536	0.333933	0.249379	0.313506	0	0.356791	0.306291	0.23692	0.248505	0.180554	0.350019	0.1745	0.236593	0.253436	0	0.335973	0.392441	0.259884	0.388988	0.295037	0.208257	0.193615	0.221208	0.164186	0.241619	0.277015	0	0.336176	0.34431	0.286817	0.404619	0.444263	0.245596	0.166205	0.128309	0.365978
SSH3	0.034574	0.0291888	0.0285809	0.0419169	0.0381644	0.0378857	0.0784022	0.0719091	0.0387759	0.0158143	0.0152469	0.0212938	0.0977508	0.0913289	0.0387806	0.0421092	0	0.0523424	0.0377666	0.0605261	0.0470962	0.0216141	0	0.0136742	0.0473089	0.031288	0	0.098234	0.0706106	0.055991	0.0872278	0.066495	0.0418241	0.00888646	0.00831959	0.00899128	0.0511699	0.0643723	0	0.033268	0.0572042	0.0405153	0.106047	0.0539732	0.0379163	0.0167674	0.0178968	0.0881743
RAD9A	0.395321	0.376068	0.28106	0.52839	0.475109	0.434777	0.282698	0.337762	0.265568	0.277723	0.39408	0.297423	0.671689	0.320152	0.286085	0.398623	0	0.412861	0.402245	0.430545	0.35609	0.230814	0.621459	0.190525	0.376058	0.478404	0	0.523735	0.610157	0.614524	0.509789	0.315589	0.276848	0.322971	0.436621	0.22202	0.256392	0.320478	0	0.401666	0.471174	0.42025	0.476955	0.690203	0.352589	0.245991	0.112437	0.267823
POLD4	0.00909808	0.00822078	0.0085664	0.0159272	0.00966113	0.015541	0.00578605	0.00833867	0.0124719	0.00524873	0.00164009	0.00219816	0.0104598	0.0277796	0.00968331	0.0183842	0	0.0209982	0.0119451	0.00755492	0.0143971	0.00400328	0.00622393	0.00902338	0.00799181	0.00934284	0	0.00512824	0.0143328	0.0148398	0.00738924	0.0116835	0.00795638	0.0187698	0.0108707	0.000415891	0.00627309	0.00407284	0	0.00992718	0.0180885	0.0092738	0.0112736	0.00992744	0.00368587	0.00452269	0.00632536	0.00971488
AP003419.1	0.011383	0.0158257	0.0355688	0.0819474	0.0437722	0.0128656	0.0109485	0.0298511	0.0381074	0.0105197	0.00175159	0.0152061	0	0.059737	0.0160116	0.05412	0	0.0613983	0.0516788	0.0498053	0.040191	0.0180728	0.00715169	0.0286078	0.00473895	0.00632081	0	0.0396721	0.084783	0.0271456	0.00716592	0.0513444	0.0203197	0.0104324	0.000564618	0.0169102	0.02529	0.0160967	0	0.00888935	0.00654886	0.0187241	0.0762723	0	0.015274	0.0128314	0.0091288	0.0136699
CLCF1	0	0	0.00150622	0.000811848	0.00327934	0	0	0.0012947	0.000615398	0	0	0	0	0	0.000520163	0.000521324	0	0.0046698	0.00146518	0	0.000570923	0.00193119	0	0.00250409	0.000913646	0	0	0	0.00643295	0.00283566	0	0.0103263	0.000296839	0.00346963	0	0	0	0	0	0.000804327	0	0	0.00450362	0	0.00126516	0	0.00192916	0.013992
PPP1CA	0.17443	0.159756	0.122589	0.159644	0.165138	0.221846	0.225064	0.153021	0.143544	0.118999	0.136586	0.0969681	0.233751	0.194912	0.180013	0.139135	0	0.176758	0.239254	0.215805	0.186106	0.100243	0.192666	0.109057	0.205341	0.190612	0	0.14466	0.204573	0.156167	0.195177	0.171998	0.128043	0.107398	0.0865766	0.0986645	0.141273	0.123909	0	0.143583	0.164251	0.118287	0.19458	0.309299	0.174854	0.0779628	0.062155	0.159939
TBC1D10C	0.00306749	0.0022474	0.00468054	0.00202004	0.00348119	0	0.000800205	0.000489659	0.00264626	0.00110534	0.00625916	0.00100388	0	0.00154376	0.000845367	0	0	0.00379292	0.00404459	0	0.00124216	0.00269821	0	0.00492426	0.00287169	0.00643111	0	0.00577376	0.00407995	0.00179485	0.0020211	0.00293946	0.00131227	0	0	0.0005817	0	0.00110608	0	0.0015724	0.0100056	0.00215622	0.00187312	0	0.00105643	0	0	0.0129562
CARNS1	0.029718	0.0344041	0.0237472	0.0323518	0.026377	0.0418235	0.0268682	0.049377	0.0329696	0.00908304	0.0253195	0.0165491	0.0778701	0.0257021	0.0227467	0.0167778	0	0.027451	0.0265787	0.0167815	0.02585	0.0168186	0.0710243	0.00891691	0.0391784	0.0333402	0	0.0418988	0.0455299	0.0413646	0.0643532	0.0444741	0.0393878	0.0158503	0.0173506	0.0185557	0.0108612	0.019204	0	0.0144579	0.00850401	0.0154632	0.0263586	0.032965	0.0184898	0.0220682	0.00273394	0.0404259
RPS6KB2	0.125239	0.153031	0.0824713	0.1443	0.172459	0.147184	0.151694	0.121912	0.131009	0.0735736	0.107485	0.0939611	0.18203	0.141965	0.152214	0.13241	0	0.119564	0.145745	0.200381	0.136744	0.0796981	0.1423	0.0726985	0.101171	0.141935	0	0.124638	0.155997	0.174249	0.191207	0.165708	0.102724	0.0663252	0.087284	0.0922517	0.111229	0.106857	0	0.113536	0.156093	0.0917083	0.153584	0.250799	0.131367	0.0710753	0.0687449	0.042804
CORO1B	0.0331118	0.0124406	0.0114895	0.0297026	0.00523897	0.0249334	0.0236955	0.0232153	0.0164929	0.00651473	0.0160633	0.00603406	0.0237011	0.010719	0.0136793	0.0115749	0	0.0206498	0.0246286	0.00870711	0.00900309	0.0165885	0.0223791	0.00816168	0.0174069	0.0105151	0	0.0100871	0.0236536	0.0215884	0.0151808	0.0479564	0.0129306	0.0164082	0.0173124	0.0133191	0.0124202	0.0158971	0	0.0155451	0.00970633	0.0127022	0.0312532	0.00856978	0.0183806	0.00541899	0.00357312	0.000960915
CABP4	0.00445914	0.00492275	0.00445093	0.00628477	0.00741152	0	0	0.0008631	0.00415186	0	0.00121961	0	0	0.00395423	0.000696205	0.00253195	0	0	0.00216902	0	0.00306117	0.00290492	0.00947653	0	0.0012187	0.00183523	0	0.00270501	0.0081749	0.00214009	0.00457141	0.00784572	0.00317966	0	0.00203522	0.000545163	0.00275837	0.00186933	0	0.000764607	0	0.0132784	0.00816212	0	0.00129767	0.00330545	0.00200994	0.0774895
TMEM134	0.12704	0.111604	0.0948662	0.191221	0.183743	0.152447	0.0834238	0.156752	0.13897	0.10895	0.071554	0.0775169	0.139871	0.159802	0.13851	0.205175	0	0.162954	0.176323	0.157206	0.150175	0.0969737	0.0691439	0.118838	0.0849887	0.113086	0	0.165779	0.222071	0.176152	0.138081	0.184154	0.0934253	0.0916969	0.0541203	0.0756057	0.0960593	0.0943896	0	0.152295	0.121442	0.0769279	0.225134	0.108793	0.104487	0.0857073	0.0378588	0.0685595
AIP	0.0480272	0.0536335	0.0488715	0.0682094	0.0393054	0.032659	0.0936546	0.087241	0.0430453	0.0331126	0.0307261	0.0177424	0.0723342	0.052022	0.0352321	0.078962	0	0.0632219	0.132774	0.0377227	0.0657068	0.0399322	0.02149	0.0268016	0.0784912	0.0441615	0	0.0583588	0.127053	0.0436288	0.0571333	0.09073	0.0394429	0.0531316	0.0252434	0.0283858	0.107747	0.0633442	0	0.0691364	0.0703397	0.0345174	0.0817175	0.105663	0.0939242	0.0579834	0.0165772	0.0430564
PITPNM1	0.0376948	0.0625241	0.0413977	0.0616663	0.0405947	0.0613701	0.0853655	0.0850202	0.0766392	0.0317779	0.0185216	0.016523	0.0716142	0.0402074	0.0663468	0.0492939	0	0.0561469	0.0805349	0.078065	0.073558	0.0283062	0.153925	0.0278306	0.0597827	0.0533399	0	0.0404386	0.0708025	0.0544556	0.133754	0.0885925	0.0610717	0.0281624	0.00693622	0.0370513	0.0613342	0.0683055	0	0.0772962	0.0559298	0.0286175	0.100228	0.127984	0.061695	0.0176059	0.0291068	0.0418795
CDK2AP2	0.0339568	0.024424	0.038465	0.0538934	0.0129479	0.0387884	0.16824	0.0654857	0.0342847	0.0235335	0.0340107	0.029857	0.108702	0.035699	0.0201297	0.0322642	0	0.0272149	0.0979596	0.0155362	0.0246951	0.0145487	0.0371148	0.0138227	0.0723622	0.0233602	0	0.0870804	0.105995	0.0268824	0.0683522	0.0445316	0.0353398	0.0452083	0.0240601	0.00365172	0.0749682	0.0442486	0	0.0497779	0.0099605	0.0333024	0.0329168	0.184003	0.0915239	0.0196896	0.0115426	0.0290779
