## Supplementary material for "Single-cell dissection of schizophrenia reveals neurodevelopmental-synaptic axis and transcriptional resilience": TableS7bi_Pseudobulk_variance_Ex-L5-6CCb (part 5 of 8)

### Sheet: Sheet1 (continued)
Gene	CON1	CON2	CON3	CON4	CON5	CON6	CON7	CON8	CON9	CON10	CON11	CON12	CON13	CON14	CON15	CON16	CON17	CON18	CON19	CON20	CON21	CON22	CON23	CON24	SZ1	SZ2	SZ3	SZ4	SZ5	SZ6	SZ7	SZ8	SZ9	SZ10	SZ11	SZ12	SZ13	SZ14	SZ15	SZ16	SZ17	SZ18	SZ19	SZ20	SZ21	SZ22	SZ23	SZ24
GSTP1	0.0450744	0.0602765	0.0754083	0.116249	0.068071	0.134335	0.158229	0.125383	0.0655841	0.0327417	0.0326229	0.0277445	0.106602	0.105561	0.0493613	0.0674747	0	0.0907347	0.171696	0.0414951	0.0869303	0.0461946	0.0422601	0.0338265	0.136116	0.0835184	0	0.106246	0.193551	0.0605008	0.12713	0.0973315	0.0567103	0.0665797	0.0417392	0.0250683	0.121012	0.0665514	0	0.101538	0.0403397	0.119307	0.152368	0.17824	0.141351	0.0563664	0.0103402	0.0488977
NDUFV1	0.254019	0.223045	0.239221	0.388025	0.253848	0.22251	0.26958	0.306428	0.27593	0.16696	0.201086	0.202124	0.340291	0.271774	0.246383	0.344179	0	0.344152	0.332238	0.252695	0.256168	0.194909	0.225107	0.201347	0.211975	0.233135	0	0.228875	0.428278	0.320738	0.320278	0.305398	0.231364	0.193163	0.197368	0.187898	0.255247	0.258607	0	0.299663	0.321846	0.293501	0.411339	0.330108	0.234462	0.154106	0.104563	0.206999
NUDT8	0.00261999	0.0074773	0.0124042	0.00791435	0.00324163	0.00621787	0.0100439	0.00486378	0.00563159	0.00110433	0.00332131	0	0.011036	0.0110822	0.00758849	0.00759148	0	0.0158407	0.00649068	0.00106284	0.00265729	0.00496037	0	0.000719505	0.00468047	0.003986	0	0.0016728	0.0252359	0	0.0247365	0.0246152	0.00423941	0.00749525	0.000507426	0.00122885	0.00288244	0.0100572	0	0.00888653	0	0.0149514	0.0237923	0	0.00515975	0.00268789	0	0
TBX10	0.000474279	0	0.00663745	0.00362901	0.00315452	0.00093653	0	0.0027973	0.00244578	0.0013054	0	0	0	0.00171366	0.000263895	0.00260294	0	0.00433418	0.00258484	0.00443166	0.00140991	0.00447419	0	0.00179358	0	0.000149015	0	0.00470708	0.00613435	0.00194914	0	0	0.00123332	0	0	0	0.000862869	0.00100401	0	0.00329148	0.000512656	0	0.00417458	0	0.000643712	0	0	0
ACY3	0	0	0	0	0.000903534	0	0	0.000489659	8.63528e-05	0	0	0	0	0	0.000290646	0	0	0	0	0	0	0.00032999	0	0	8.11202e-05	0.000934779	0	0.000569668	0	0	0	0	0	0	0	0	0.000742932	0	0	0	0	0	0.00100739	0	0	0	0	0
ALDH3B2	0	0	0.00261645	0.00269527	0	0	0	0.00112769	0.00095583	0	0.000983925	0.0038018	0	0	0.00124042	0.00432148	0	0.00498812	0.0013558	0	0	0.0012523	0.00715169	0.00168137	0.000344077	0.000458428	0	0.00587542	0.00658266	0.000510784	0	0	0.000960515	0	0	0.000894911	0.00196457	0.00202983	0	0.00309898	0.00170696	0	0	0	0.00029031	0.00202491	0	0.00350372
UNC93B1	0.0542606	0.0332054	0.058084	0.0324702	0.0284575	0.0307896	0.0217578	0.0486769	0.0461749	0.0272378	0.0287537	0.0155523	0.0790713	0.0312157	0.0289891	0.032212	0	0.067378	0.0357464	0.0393492	0.0274611	0.0279888	0.0565081	0.0344037	0.0266446	0.0194617	0	0.0598855	0.039825	0.0499253	0.0563562	0.0502638	0.0273608	0.0366731	0.0403682	0.0178652	0.0420348	0.0363733	0	0.0617209	0.0199752	0.0392521	0.050736	0.0412655	0.0732067	0.0230477	0.00839761	0.0269109
ALDH3B1	0.00017862	0.000499909	0.00332862	0.00507357	0.00182882	0.00180447	0.00492892	0.00286311	0.00262097	0.00622065	0	0.00118196	0.0063265	0	0.00463978	0.00091582	0	0.00728497	0.0025112	0.00236056	0.000854048	0.00290535	0	0.00338029	0	0.00013541	0	0.00355993	0.00593902	0.000976455	0	0.00548925	0.00221428	0	0.00435185	0.00300878	0.00400006	0.00177074	0	0.00114047	0.00242526	0.000800484	0.00750381	0	0.00566632	0	0	0.0250336
NDUFS8	0.147972	0.142734	0.141457	0.240023	0.195815	0.152526	0.215401	0.181779	0.15163	0.0856986	0.0988563	0.0972809	0.216247	0.234929	0.143797	0.21812	0	0.204828	0.218295	0.15344	0.167298	0.106836	0.121639	0.108294	0.203187	0.166725	0	0.168122	0.312223	0.194241	0.247907	0.209137	0.131714	0.0860633	0.16619	0.113941	0.165876	0.15926	0	0.206538	0.227621	0.206585	0.267527	0.287452	0.201744	0.0912092	0.0719068	0.111697
TCIRG1	0	0.0011668	0.000129741	0	0.00174915	0	0.00744126	0.0036224	0	0	0.000196489	0.00527059	0	0.0151386	0.000994883	0	0	0.000666312	0.00103218	0	0.000993558	0.000250355	0	0	0	0	0	0.00262627	0.000648603	0.00202217	0.00208534	0.00462558	0.00203821	0	0.00738912	0	0.00252532	0.00128815	0	0.00158881	0	0.00220602	0.00442478	0	0.000982077	0.0124839	0	0.00759148
CHKA	0.391971	0.42472	0.281418	0.568635	0.410767	0.463836	0.276353	0.283772	0.236266	0.237993	0.407772	0.314586	0.610878	0.232423	0.295577	0.368691	0	0.427603	0.352404	0.37268	0.318703	0.212096	0.498768	0.19223	0.34579	0.440033	0	0.460925	0.58537	0.581969	0.45859	0.333917	0.263169	0.275197	0.416173	0.211087	0.272655	0.317598	0	0.443029	0.522441	0.336325	0.46035	0.611542	0.329897	0.258261	0.0874415	0.370078
KMT5B	0.413583	0.380915	0.266406	0.514873	0.43724	0.40026	0.252502	0.314382	0.238337	0.276168	0.35355	0.287782	0.638237	0.348697	0.30126	0.376216	0	0.391129	0.347201	0.360084	0.322067	0.195547	0.503053	0.22536	0.341071	0.400884	0	0.469986	0.53307	0.497219	0.493689	0.311057	0.255681	0.275383	0.414801	0.235577	0.273998	0.324875	0	0.376124	0.493125	0.368089	0.493942	0.555957	0.329381	0.150209	0.124867	0.311376
C11orf24	0.0494541	0.0519774	0.0524717	0.058089	0.0755668	0.0822463	0.0333732	0.0552374	0.057609	0.0430877	0.0540508	0.0283195	0.0384669	0.0716209	0.0479038	0.0564402	0	0.0511905	0.0774717	0.044969	0.0567989	0.0303857	0.0615975	0.04101	0.0437641	0.0509356	0	0.0633053	0.0359837	0.0535376	0.068009	0.0442845	0.0392023	0.02921	0.0294779	0.0311461	0.0367774	0.0297971	0	0.0501971	0.0422059	0.0142133	0.0592239	0.0457267	0.0591632	0.0227635	0.0238265	0.0231327
LRP5	0.0300328	0.0165816	0.0233471	0.0473603	0.0404797	0.0249722	0.00574732	0.0191308	0.0200913	0.00435704	0.00836379	0.00884999	0.00269491	0.0259242	0.0118194	0.0321151	0	0.0474021	0.0228308	0.0189461	0.0234791	0.0231228	0.00554406	0.042924	0.0131259	0.0204733	0	0.00756806	0.0503657	0.0256893	0.0111299	0.0564289	0.0167719	0.00181421	0.0114501	0.0126434	0.0186201	0.0127445	0	0.02183	0.0156931	0.0194074	0.0463798	0.0152209	0.015191	0.0212433	0.00552745	0.0674799
PPP6R3	0.334861	0.384874	0.214334	0.491296	0.399635	0.441526	0.265582	0.244765	0.199033	0.290945	0.345837	0.294564	0.614671	0.228165	0.259852	0.291645	0	0.329789	0.329891	0.35394	0.270306	0.146951	0.546027	0.148311	0.309781	0.451228	0	0.483516	0.555471	0.616694	0.510599	0.282783	0.205187	0.240622	0.480134	0.173365	0.216741	0.246254	0	0.359421	0.521414	0.370802	0.44498	0.654019	0.304343	0.159557	0.112138	0.319661
GAL	0.017361	0.00100433	0.00634626	0.00185297	0.00987414	0.0011119	0.0053938	0.00613757	0.00237207	0.00146486	0.00218971	0.00705678	0.00149838	0	0.00136132	0.00457317	0	0.00282105	0.00431933	0.00556376	0.00526504	0.000481546	0	0.00310332	0.00398153	0.00650733	0	0.0010495	0.00339032	0.00101694	0.00397847	0.00202507	0.00268607	0	0	0.000264389	0.00335867	0.000227115	0	0.0316946	0.00113196	0.00291712	0.00936047	0.00241534	0.00683442	0.00889519	0	0
TESMIN	0.00900857	0.0105836	0.0111532	0.0134143	0.00840747	0.0117412	0.00157093	0.0101489	0.00888226	0.00437957	0.00512262	0.0126178	0.00365388	0.00911309	0.0150806	0.00266739	0	0.00856939	0.00706232	0.00665362	0.018938	0.0076843	0.00651816	0.00853663	0.00876261	0.00670572	0	0.00191907	0.0192782	0.0117872	0.00792297	0.0138962	0.00646962	0.0199233	0.00507688	0.00700301	0.00225251	0.0068964	0	0.00774211	0.00536158	0.00996013	0.024634	0	0.00816376	0.00463653	0.0190626	0.0146764
CPT1A	0.0519199	0.065474	0.106885	0.107637	0.107008	0.0958129	0.0697929	0.0966198	0.11302	0.04683	0.0664835	0.079185	0.0776808	0.169816	0.0922464	0.119812	0	0.112675	0.074738	0.0856672	0.104899	0.0825982	0.284142	0.123607	0.0519187	0.0817652	0	0.0482217	0.0950016	0.0708295	0.0644331	0.175961	0.0755771	0.0574533	0.0946958	0.0957231	0.0521988	0.0513852	0	0.134948	0.140626	0.0886349	0.0901068	0.0859004	0.0775909	0.0967671	0.102627	0.157046
MRPL21	0.0429258	0.0530655	0.0525089	0.0955416	0.0606539	0.061467	0.100748	0.0882936	0.0531794	0.036769	0.0390453	0.0448505	0.0506239	0.119666	0.0495662	0.0728202	0	0.0610294	0.0993546	0.0652686	0.0784625	0.054354	0.0642046	0.0694014	0.0572306	0.0446664	0	0.0659393	0.101049	0.0799452	0.0910029	0.0877587	0.0516355	0.0519128	0.0161369	0.0393796	0.0741398	0.0550799	0	0.0509928	0.0389244	0.0771929	0.0667643	0.0783788	0.0688006	0.053543	0.0626271	0.102519
IGHMBP2	0.100791	0.108073	0.101821	0.117537	0.14333	0.0860865	0.0815737	0.118424	0.115095	0.0805589	0.0957777	0.0916708	0.179067	0.132668	0.136612	0.152209	0	0.122331	0.153475	0.124024	0.129062	0.102753	0.135141	0.095247	0.0769532	0.0819701	0	0.0883891	0.137457	0.113748	0.149408	0.135771	0.0936637	0.21823	0.109629	0.0780828	0.12174	0.126956	0	0.169396	0.122244	0.152642	0.161225	0.181959	0.0962085	0.112129	0.0594791	0.139537
MRGPRF	0	0.00104314	0.00623612	0.00584773	0.00443204	0.00295812	0.00943824	0.0109184	0.00161607	0	0.000793793	0.000998451	0.0117569	0.00256095	0.00255643	0	0	0.00462376	0.00222972	0.00167839	0.00185827	0.00387748	0	0.00158442	0.000251334	0.00623023	0	0.00184096	0.00392572	0.00250349	0	0.00387268	0.00266946	0.0113	0.00174738	0.00192265	0.0022304	0.0024622	0	0.00195704	0	0.00152879	0.00398261	0	0.00371029	0.00392646	0	0.011534
TPCN2	0.229591	0.318793	0.232918	0.366027	0.360573	0.310887	0.203938	0.27057	0.243249	0.217748	0.292427	0.251668	0.448484	0.269467	0.294114	0.249237	0	0.29827	0.252042	0.306541	0.29454	0.200864	0.460034	0.182476	0.267279	0.298868	0	0.341467	0.405315	0.338425	0.395273	0.292483	0.244753	0.270006	0.349343	0.221483	0.262175	0.256148	0	0.336041	0.453141	0.329086	0.342311	0.36577	0.264219	0.159974	0.123462	0.349782
MYEOV	0.0127175	0.00604288	0.00506952	0.00892326	0	0	0	0.00156052	0.00256508	0	0.00195656	0	0.00552497	0	0.00152135	0.00247737	0	0.00155708	0.000934467	0.00187589	0.00185943	0.0118975	0	0.00180014	0.00107987	0.00113705	0	0.00378381	0.0112683	0.00332433	0	0.0266549	0.00073066	0	0.00875515	0.0076931	0.000606202	0.000681601	0	0.00195463	0.00143317	0	0.00690476	0	0.00124054	0.00206454	0	0.00641992
CCND1	0.00521378	0.00588587	0.00254115	0.00343041	0.00312822	0.00756162	0	0.0126103	0.00373941	0.00168612	0	0.000833699	0.0135416	0	0.00596475	0.00140956	0	0	0.0107139	0.00593244	0.00780448	0.00702049	0	0.00539053	0.00328698	0	0	0.00611556	0.0176372	0.00763098	0.00413401	0.00375258	0.00529512	0.00888157	0.000890578	0.00242993	0.00538429	0.00237267	0	0.00469867	0.0107788	0	0.0110471	0.00430722	0.00280423	0.00187462	0	0.0127457
ANO1	0.0156224	0.0117344	0.0177258	0.0333741	0.0248113	0.0147703	0.0131224	0.0138766	0.0114958	0.0097808	0.00347529	0.00615821	0.0154488	0.019622	0.0155802	0.00921653	0	0.0159806	0.0106404	0.0139685	0.0166613	0.00986019	0.0149224	0.0113095	0.00901325	0.0289732	0	0.0154484	0.0449474	0.0115399	0.0362042	0.0136155	0.0144586	0	0.0240165	0.003106	0.00959157	0.00711181	0	0.00538944	0.017105	0.0209857	0.0213999	0.00902821	0.0118729	0.00708598	0.00364867	0.042358
FADD	0.00695863	0.0160344	0.0250599	0.0191821	0.013185	0.0190922	0.0210785	0.0375137	0.0166428	0.00553505	0.0145114	0.00699802	0.00281533	0.049841	0.0105029	0.0226104	0	0.0181422	0.0411696	0.00967883	0.00951926	0.0149809	0.0201494	0.0227806	0.0246958	0.0256586	0	0.00976084	0.0311921	0.0154116	0.0487118	0.0381427	0.0112873	0.0112572	0.00354981	0.00509071	0.0229966	0.0104719	0	0.0255633	0.00969328	0.00815993	0.0414361	0.0175862	0.0168948	0.0239298	0.0134685	0.0167101
PPFIA1	0.348744	0.366264	0.249831	0.497234	0.401643	0.407965	0.255721	0.290024	0.241455	0.275461	0.377262	0.299927	0.588706	0.257226	0.295552	0.371347	0	0.399128	0.343362	0.331207	0.315597	0.185905	0.550064	0.188382	0.307812	0.39723	0	0.465585	0.562067	0.532958	0.463754	0.324043	0.237977	0.220422	0.408304	0.235484	0.27496	0.300105	0	0.372627	0.501857	0.414442	0.485761	0.60019	0.331259	0.159863	0.189548	0.353783
CTTN	0.386346	0.415143	0.263629	0.512096	0.453152	0.448777	0.241312	0.276891	0.243592	0.229757	0.33908	0.278516	0.623229	0.281273	0.23201	0.368662	0	0.367569	0.350294	0.351254	0.311836	0.188303	0.551295	0.184764	0.331491	0.447095	0	0.546529	0.581543	0.56739	0.516558	0.23004	0.224955	0.229029	0.473432	0.211247	0.210597	0.251459	0	0.326045	0.466163	0.378167	0.497306	0.603094	0.334238	0.161049	0.071476	0.214136
SHANK2	0.27435	0.267967	0.134414	0.361912	0.237611	0.29753	0.230155	0.164237	0.149097	0.169148	0.175966	0.143327	0.435433	0.144462	0.155373	0.21217	0	0.226108	0.205636	0.210058	0.183331	0.126368	0.389181	0.096249	0.259782	0.288204	0	0.487386	0.571372	0.511705	0.403424	0.200402	0.146448	0.118556	0.386591	0.132323	0.158353	0.185153	0	0.302396	0.251037	0.343763	0.371857	0.590197	0.261069	0.179529	0.0645639	0.259397
DHCR7	0.0281255	0.0289348	0.0362005	0.0884431	0.0525719	0.0313409	0.0985208	0.0516382	0.0441011	0.0516587	0.0522927	0.0287128	0.0747554	0.0597757	0.0465215	0.0486507	0	0.0537792	0.105287	0.0515659	0.0471187	0.0153005	0.0419987	0.0323055	0.0986407	0.0413697	0	0.0832756	0.109714	0.0285517	0.0664919	0.07347	0.0340619	0.0391983	0.0185016	0.0125011	0.0500013	0.0583558	0	0.0417759	0.0463993	0.0307688	0.110189	0.0732563	0.0437743	0.0404476	0.0158621	0.0310194
NADSYN1	0.18332	0.178612	0.140178	0.154618	0.163511	0.12623	0.128992	0.143271	0.147175	0.125295	0.182456	0.167063	0.210153	0.150888	0.183263	0.173022	0	0.171673	0.137705	0.146931	0.135057	0.185756	0.166328	0.140472	0.120959	0.131112	0	0.173093	0.165087	0.187009	0.205618	0.211606	0.151271	0.116228	0.164676	0.129287	0.127223	0.189367	0	0.189129	0.221464	0.192773	0.210956	0.189185	0.127697	0.141321	0.0757523	0.22368
KRTAP5-7	0.00100764	0	0.00138701	0.00518534	0.00180465	0.00443218	0	0.0112662	0.00997828	0	0.0113059	0	0.0264017	0.00550008	0.00587775	0.00565326	0	0.00682523	0.00207607	0.0108051	0.00201185	0.00450579	0	0.0020129	0.0078869	0.00287348	0	0.0184627	0.00424823	0.00643119	0.00465978	0.00295935	0.00459315	0	0.00751778	0.00608124	0.00320764	0.00503695	0	0.00527521	0.0167462	0.0027761	0.00696228	0	0.0117741	0.00102595	0	0.00236089
KRTAP5-8	0.00303196	0.00762806	0.00446063	0.00588873	0.00572831	0.00204245	0.0139973	0.00387658	0.0037965	0.000936727	0.00221311	0.00620416	0.00486569	0	0.00871431	0.00634207	0	0.00108081	0.00442948	0.00304448	0.00606753	0.0014475	0	0	0.00517226	0.00908976	0	0.00989766	0.00479608	0.0160108	0.00540521	0.0102627	0.00233937	0	0	0.00477561	0.00538909	0.0049374	0	0.0102538	0.00436315	0.000861981	0.00912296	0.0123978	0.00430607	0.0030264	0.00819341	0.00910198
KRTAP5-9	0	0.00128683	0.00119248	0.00444488	0.00212166	0.00186081	0.0029619	0.0027559	0.00408627	0.00301213	0.000792887	0.00296623	0.00531215	0.000862284	0.00185911	0	0	0.000983272	0.0012706	0	0.00434907	0.00303305	0	0.00220306	0.000979538	0.00398173	0	0	0.0104681	0.00318907	0.0066888	0.00726046	0.00332804	0.00398117	0.00890443	0.0038113	0.00191446	0.00208332	0	0.00364241	0.0025639	0	0	0	0.00176297	0.0016863	0	0.00738213
KRTAP5-10	0.00414974	0.00224346	0.00217811	0	0.0038198	0.00345183	0.00177133	0.00149501	0.000657899	0	0.000428544	0.000747586	0.00418313	0	0.00188272	0.0021412	0	0.000727314	0.00115965	0	0.000591697	0.00135255	0.0156623	0	0.000199603	0	0	0	0.000953928	0	0.00658595	0.00262689	0.00207939	0	0.00190072	0.00121284	0	0	0	0.0080677	0	0	0.00289338	0	0.000578799	0.00198357	0	0
KRTAP5-11	0.0318458	0.00846224	0.0116402	0.00984738	0.00446549	0.00649288	0.00889746	0.0423312	0.0083032	0.00446639	0.00383596	0.00957192	0.00914405	0.00769711	0.00682626	0.00314471	0	0.00178269	0.00487327	0.0114226	0.00456743	0.00601147	0.00680567	0.00192668	0.0126148	0.00636751	0	0.0338313	0.0286512	0.0154609	0.0137016	0.026769	0.0137068	0.0142012	0.0066825	0.00277003	0.0136682	0.0140322	0	0.0154874	0	0.0266256	0.0133952	0.00727399	0.00421536	0.0136854	0.00230826	0.0659273
FAM86C1	0.0378387	0.0209221	0.0249104	0.0427714	0.0211403	0.022361	0.00251458	0.027891	0.0145419	0.00646947	0.0122933	0.00616416	0.0304712	0.0608966	0.0150093	0.0469089	0	0.0588086	0.0251924	0.0250184	0.0246752	0.026557	0.00554406	0.023684	0.00761042	0.0137048	0	0.00391622	0.0466156	0.0189612	0.0108055	0.0517702	0.0151567	0.0395303	0.0146374	0.008057	0.0107656	0.0183591	0	0.0358345	0.0215365	0.0223893	0.0703209	0.0224629	0.0143052	0.0244445	0.0136469	0.0115372
ZNF705E	0.00281337	0.000846782	0.00195321	0	0.00606035	0	0	0	0.00101776	0	0.00174793	0.000784945	0	0	0	0.00476955	0	0.000983272	0.000509119	0.00170329	0.00155781	0.00140257	0	0.00101128	0	0.000875234	0	0	0.00408447	0.000842635	0.00753709	0.00181697	0.00102703	0.00323737	0.0029816	0.00214647	0.000451517	0.00156796	0	0	0.00109272	0.00456497	0.00153871	0.0052558	0	0.00246045	0	0.00369774
DEFB131B	0.0289335	0.000903415	0.00850455	0.0223672	0.00860568	0.0147976	0.0106244	0.00784265	0.0034081	0.00394595	0.0124647	0.00583575	0.0150386	0.00186103	0.00132515	0.0124646	0	0.00269517	0.011232	0.00418789	0.00879478	0.00421832	0	0.00368205	0.0076215	0.00162505	0	0.0242696	0.00361903	0.00778054	0.0116964	0.00492822	0.00467765	0	0.00471376	0.00082142	0.00698624	0.0041334	0	0.00268758	0.0113516	0.00353686	0.0139634	0.0113156	0.00970472	0.00305791	0.00565227	0.00626375
RNF121	0.256849	0.238835	0.174718	0.264873	0.23216	0.212183	0.158897	0.193592	0.193126	0.161601	0.203711	0.181095	0.240895	0.274877	0.232355	0.269548	0	0.298416	0.231466	0.276969	0.250356	0.177217	0.303408	0.159122	0.196651	0.213675	0	0.220595	0.216848	0.251727	0.245638	0.227855	0.171871	0.15594	0.16837	0.178268	0.160013	0.186424	0	0.213788	0.287929	0.161479	0.268419	0.22081	0.152938	0.151604	0.112219	0.154514
IL18BP	0.00876704	0.0265427	0.0114444	0.0173199	0.00781138	0.021927	0.0118004	0.0103373	0.0155508	0.0125227	0.0159512	0.00436608	0.0193883	0.0173063	0.0133161	0.00292729	0	0.00912399	0.0169433	0.0177373	0.0138016	0.0152121	0.0168966	0.0164154	0.0114419	0.00693994	0	0.00881628	0.0194573	0.0294949	0.00809753	0.00623266	0.0127189	0.0167764	0.00880522	0.0142675	0.00774606	0.0100251	0	0.0140709	0.0317661	0.0134504	0.026097	0.032007	0.0098839	0.0110394	0.0200281	0.00720178
NUMA1	0.363876	0.328602	0.228228	0.355724	0.331124	0.360333	0.270404	0.288253	0.229464	0.244026	0.276409	0.245598	0.498426	0.251481	0.264259	0.278873	0	0.329823	0.338269	0.331893	0.273177	0.182795	0.411108	0.187141	0.294547	0.346695	0	0.439993	0.468904	0.431754	0.445545	0.319276	0.249269	0.207656	0.336664	0.19609	0.250816	0.272313	0	0.361043	0.345125	0.337153	0.426719	0.428002	0.30583	0.167647	0.125005	0.254756
LAMTOR1	0.0651804	0.0740314	0.114215	0.107873	0.110679	0.103268	0.158875	0.175133	0.110782	0.0731398	0.0914049	0.0482692	0.104149	0.192147	0.0754486	0.134693	0	0.112413	0.273447	0.0960247	0.154525	0.0888719	0.0794647	0.108952	0.165309	0.133061	0	0.10645	0.217165	0.0540412	0.11622	0.188529	0.0982587	0.106414	0.0635829	0.0530879	0.147914	0.0866518	0	0.125459	0.102147	0.0943865	0.201875	0.151887	0.161688	0.098607	0.0200549	0.109712
ANAPC15	0.0499206	0.0524041	0.0613354	0.117932	0.0718241	0.0528196	0.0941438	0.107545	0.0682319	0.0184665	0.0376325	0.0306844	0.0583808	0.135133	0.0429236	0.104905	0	0.129498	0.117371	0.0484518	0.0931466	0.0418952	0.0113836	0.0454699	0.0573769	0.0331039	0	0.0503275	0.138981	0.0512765	0.0401191	0.0905472	0.0499972	0.0100217	0.0219986	0.0291279	0.0763413	0.0497908	0	0.0479319	0.0501628	0.0632434	0.146599	0.0368371	0.0617323	0.0609928	0.010646	0.0174708
FOLR3	0.00509246	0.00270114	0.00450436	0.00326796	0.0049317	0.00106045	0	0.00127401	0	0	0.00197733	0.00157189	0	0.00155586	0.00154419	0.00805299	0	0.00360829	0.000924013	0.000785214	0.000254398	0.00118558	0	0	0.00127869	0	0	0.00456357	0.00712587	0.00292272	0	0.00154716	0.00313183	0	0	0.000380997	0.0017162	0	0	0.000856604	0.00515423	0.00419376	0	0	0	0	0	0.0234806
FOLR1	0	0	0	0	0	0	0	0	0.000571129	0	0	0	0.00154375	0	0	0	0	0.000978429	0	0	0	0.000124976	0	0	0	0	0	0	0	0	0	0	0	0	0	0	0.000228193	0	0	0	0	0	0	0	0	0	0	0.000715716
FOLR2	0	0	0.000151506	0.000785093	0.000478203	0	0	0.000240935	0.00264425	0	0	0	0.0105218	0	0.00133008	0	0	0.000927095	0	0	0	0	0.00589383	0	0	0	0	0	0.000449149	0.000781437	0	0.00134724	0.00034468	0	0	0	0.000729274	0.00101966	0	0.00192018	0	0.00251048	0	0	0	0.000783164	0.00260801	0
INPPL1	0.0765808	0.0499893	0.0336075	0.020607	0.0166258	0.0786806	0.0355536	0.0411157	0.0354404	0.0320812	0.017437	0.0197341	0.0324938	0.0488371	0.0696645	0.0416908	0	0.0485813	0.0391551	0.0539177	0.0377839	0.0236956	0.00589383	0.022826	0.0534559	0.0423941	0	0.0852671	0.0564656	0.0559394	0.0360933	0.0803003	0.0437042	0.0342105	0.0190395	0.018579	0.0490795	0.0387388	0	0.09289	0.0663822	0.0357275	0.0597453	0.0534194	0.0609758	0.0287236	0.0194486	0.0234035
PHOX2A	0	0	0.000359863	0.0012111	0	0.00111267	0	0.00040738	0	0	0	0	0	0	0	0	0	0	0.000971674	0	0	0.00021151	0	0	0	0.00138425	0	0	0	0	0	0	0	0	0	0	0	0	0	0	0	0	0	0	0	0	0	0.0103865
CLPB	0.165492	0.190077	0.164135	0.224224	0.189416	0.139796	0.182505	0.173382	0.142672	0.128285	0.171014	0.143661	0.232308	0.193232	0.155443	0.194906	0	0.192044	0.191434	0.228646	0.181059	0.136698	0.178705	0.120377	0.172034	0.188939	0	0.219738	0.235962	0.241835	0.208623	0.175671	0.176727	0.143947	0.172474	0.155715	0.162812	0.167835	0	0.218871	0.246988	0.214758	0.218377	0.252155	0.172449	0.131273	0.0998572	0.208122
PDE2A	0.275783	0.368203	0.259871	0.449976	0.403619	0.409854	0.311053	0.308704	0.246507	0.27312	0.372698	0.292262	0.638811	0.330304	0.332067	0.368652	0	0.39092	0.343335	0.338214	0.342434	0.196425	0.613102	0.20833	0.334126	0.322982	0	0.494991	0.450824	0.537747	0.458013	0.353184	0.239055	0.262349	0.233536	0.281218	0.261027	0.28701	0	0.358911	0.502442	0.326667	0.421694	0.606817	0.344216	0.182112	0.146425	0.345743
ARAP1	0.070015	0.0717233	0.0784924	0.0611471	0.0708027	0.102902	0.112242	0.11761	0.0872162	0.113568	0.0704774	0.0677354	0.0943357	0.0549284	0.106228	0.0856354	0	0.110558	0.0745128	0.0785099	0.0911287	0.0614848	0.15068	0.0508102	0.0838953	0.0742437	0	0.0980451	0.0767267	0.134694	0.187273	0.145741	0.0992863	0.0894319	0.0859528	0.0584717	0.100228	0.112966	0	0.0803848	0.0917695	0.10042	0.129177	0.125559	0.112272	0.0527367	0.0379228	0.186007
STARD10	0.0237033	0.0255487	0.0250993	0.0561853	0.0347463	0.0352683	0.0230016	0.0459199	0.0251183	0.0236107	0.0166779	0.0137611	0.0392736	0.045451	0.0230552	0.0223721	0	0.0307726	0.0418163	0.0190385	0.03641	0.0211995	0.00400185	0.0163532	0.0171271	0.0178664	0	0.0239853	0.103932	0.0286399	0.0501247	0.0893792	0.0264238	0.0184214	0.0122492	0.0146149	0.0351457	0.0160697	0	0.0176537	0.0167494	0.0116453	0.0610778	0.0262345	0.0335218	0.018305	0.0287521	0.0123697
ATG16L2	0.130348	0.153887	0.129515	0.195459	0.164102	0.145877	0.121241	0.165675	0.140719	0.123192	0.128317	0.103534	0.163841	0.170041	0.15103	0.174796	0	0.184525	0.142386	0.135847	0.152281	0.115927	0.13966	0.124158	0.139722	0.127201	0	0.189196	0.202755	0.15447	0.19331	0.174386	0.138243	0.161056	0.0858845	0.109495	0.170266	0.159645	0	0.156861	0.19105	0.109242	0.146887	0.205063	0.137969	0.13406	0.0570263	0.0846442
FCHSD2	0.539713	0.516913	0.329401	0.578582	0.549953	0.52942	0.346368	0.412324	0.340486	0.339404	0.477853	0.413189	0.65579	0.429533	0.41802	0.482954	0	0.546395	0.455958	0.502402	0.417701	0.277435	0.628685	0.282897	0.424711	0.51757	0	0.611616	0.642134	0.63282	0.524588	0.454941	0.352446	0.24407	0.579736	0.346779	0.327892	0.395882	0	0.455275	0.533025	0.533856	0.587702	0.473413	0.444843	0.396596	0.268172	0.427239
P2RY2	0	0	0.00013343	0.00275688	0.00209608	0	0	0	0	0	0	0	0	0	0	0	0	0.000406134	0	0.00278167	0	0	0	0	0.000675505	0	0	0	0.00233796	0.00179458	0	0.0015271	0.000383993	0	0	0	0.000352081	0	0	0	0	0	0	0	0.000515071	0	0	0.00114899
P2RY6	0.0610418	0.0772662	0.0939186	0.184371	0.1484	0.122888	0.0391148	0.0787586	0.134904	0.0911446	0.0938909	0.0796181	0.0903874	0.123065	0.210641	0.0486109	0	0.15358	0.0924017	0.0829928	0.154165	0.0990141	0.350575	0.179638	0.0809448	0.0873019	0	0.0154241	0.0478198	0.178697	0.0788921	0.116268	0.0722282	0.0905615	0.0568908	0.0728133	0.0537657	0.0691109	0	0.115624	0.076189	0.0563366	0.140898	0.0851956	0.0590124	0.0272389	0.174732	0.0513395
ARHGEF17	0.248598	0.249598	0.200457	0.320857	0.286245	0.327606	0.256476	0.263094	0.204169	0.145833	0.204384	0.181612	0.307818	0.239349	0.229727	0.235477	0	0.277298	0.291853	0.259436	0.287543	0.153916	0.30446	0.144706	0.217547	0.219216	0	0.344364	0.401915	0.348218	0.286705	0.276243	0.217539	0.213666	0.176719	0.197684	0.231946	0.239654	0	0.245675	0.298326	0.268775	0.350657	0.384129	0.295005	0.156914	0.0914406	0.2616
RELT	0.0207483	0.0342219	0.0204292	0.0173242	0.0267431	0.0388268	0.0581121	0.0431941	0.0252139	0.00410864	0.0109062	0.0133115	0.0366142	0.0396792	0.0233444	0.0158938	0	0.0169874	0.0445219	0.0162656	0.0225841	0.0202342	0.0458147	0.0369155	0.0140663	0.0142558	0	0.0229175	0.035244	0.0322482	0.0332996	0.0555819	0.0263799	0.0138078	0.0293844	0.0169777	0.035383	0.0300581	0	0.03013	0.0135659	0.0146833	0.0457637	0.0176052	0.029223	0.0269978	0.00786244	0.0793217
FAM168A	0.329141	0.354938	0.201688	0.489154	0.297336	0.414071	0.207586	0.205893	0.182815	0.196793	0.343951	0.277474	0.635692	0.26561	0.183847	0.270374	0	0.279474	0.339604	0.308708	0.192468	0.140891	0.58648	0.143611	0.276428	0.400945	0	0.543331	0.547146	0.527641	0.403828	0.262273	0.192029	0.169521	0.412482	0.171858	0.199343	0.244117	0	0.301699	0.381946	0.441516	0.446777	0.598246	0.31651	0.116542	0.103895	0.290941
PLEKHB1	0.0339313	0.0304616	0.0166574	0.01447	0.0125813	0.0109052	0.0659706	0.031872	0.0171836	0.0103798	0.00841144	0.0148998	0.0381385	0.0214466	0.0184757	0.0292317	0	0.0142628	0.0291922	0.0139499	0.0197319	0.0125788	0.0534703	0.0131284	0.0116539	0.0139364	0	0.0832319	0.0278032	0.0303745	0.0320214	0.0321393	0.0246036	0.00448229	0.0417078	0.00687824	0.022544	0.0263672	0	0.0163669	0.00876396	0.0199343	0.033753	0.0396162	0.0194047	0.0183307	0.0190872	0.0179717
RAB6A	0.358721	0.373908	0.233422	0.483756	0.423389	0.38937	0.264771	0.235624	0.195792	0.249837	0.335152	0.238237	0.626973	0.191518	0.218209	0.279977	0	0.308404	0.312907	0.371302	0.248039	0.146925	0.623589	0.193546	0.32878	0.412307	0	0.569047	0.518082	0.595451	0.425455	0.231204	0.203474	0.287972	0.447391	0.242573	0.230382	0.271356	0	0.312344	0.439477	0.39319	0.392405	0.702815	0.318265	0.109318	0.124531	0.334058
MRPL48	0.154029	0.174568	0.138203	0.217244	0.175861	0.15422	0.212455	0.198012	0.158649	0.125625	0.15488	0.136875	0.18035	0.211804	0.199122	0.216636	0	0.201015	0.185243	0.168325	0.173503	0.13173	0.174999	0.138541	0.158494	0.162753	0	0.187201	0.259845	0.207382	0.255222	0.205228	0.178665	0.185697	0.229556	0.172542	0.198252	0.174592	0	0.137453	0.169201	0.183162	0.244031	0.223309	0.163899	0.122676	0.105768	0.155383
COA4	0.0336403	0.02046	0.0435842	0.0893633	0.068203	0.0532448	0.032745	0.0682719	0.0529353	0.0341715	0.0301157	0.0215917	0.0315087	0.0447578	0.0334167	0.0607074	0	0.063827	0.091035	0.0405492	0.0413885	0.035621	0.0187488	0.0317365	0.0277586	0.021365	0	0.0145362	0.0712911	0.0335306	0.0281826	0.0458672	0.038423	0.0467248	0.0139536	0.0267629	0.033212	0.034888	0	0.0242971	0.0333164	0.0201179	0.0671565	0.0328654	0.0376376	0.0345721	0.0190097	0.0323046
PAAF1	0.307317	0.255438	0.19922	0.319437	0.267384	0.241872	0.107963	0.247217	0.19824	0.166856	0.22344	0.198008	0.445243	0.300583	0.242723	0.280506	0	0.336317	0.268148	0.271892	0.270157	0.195896	0.303266	0.169593	0.199847	0.299453	0	0.19417	0.320332	0.263348	0.245519	0.270054	0.200756	0.212684	0.260767	0.177917	0.124996	0.15472	0	0.232269	0.355753	0.216508	0.410676	0.195721	0.137524	0.118509	0.135068	0.166378
DNAJB13	0.0162695	0.00723923	0.00570387	0.0207352	0.0181229	0.00689238	0.0132446	0.00681761	0.00707386	0.00603688	0.00156634	0.00522189	0.00197091	0.00426503	0.00714715	0.0138055	0	0.00785567	0.00691982	0.00709148	0.00462864	0.0082801	0.0194609	0.00518692	0.0049389	0.010776	0	0.00937121	0.00773887	0.0149788	0	0.0151761	0.00586506	0.00260401	0.0011648	0.00710504	0.00239642	0.00186897	0	0.0121747	0.00468376	0.0188307	0.014929	0.00841835	0.00510336	0.00149715	0.015211	0.0426463
UCP2	0	0	8.30137e-05	0	0.000809415	0.00235065	0	0.00180232	0.000551528	0	0.00174923	0.00102172	0	0.002569	0.000509463	0	0	0	0	0	0.000254398	0	0	0.00307472	0	0	0	0	0.00293143	0	0	0	0.00243072	0	0	0	0.00116239	0.000688149	0	0.00206807	0.00982024	0	0.00106331	0.00407332	0	0	0	0
UCP3	0.0398712	0.0351103	0.0180199	0.0192669	0.0210007	0.0143999	0.049117	0.0254992	0.023463	0.0121215	0.0270735	0.0229339	0.0319528	0.0121759	0.0379534	0.0251898	0	0.0191689	0.0325465	0.0224062	0.01649	0.0281265	0.0347809	0.0299722	0.0251646	0.0140712	0	0.0263181	0.010057	0.0314185	0.0448489	0.0273085	0.0216507	0.0466285	0.0214915	0.0369286	0.0240624	0.0306782	0	0.0359724	0.0234537	0.0142769	0.0170203	0.0496759	0.0276486	0.0299651	0.0173058	0.071327
C2CD3	0.375018	0.355379	0.260645	0.437417	0.371797	0.409521	0.29711	0.296911	0.245901	0.224199	0.325943	0.251597	0.463017	0.311295	0.287577	0.337192	0	0.36535	0.306536	0.346474	0.295602	0.191506	0.411939	0.228044	0.303179	0.374569	0	0.41431	0.429145	0.414052	0.382203	0.313211	0.257432	0.19032	0.379105	0.22003	0.251392	0.266528	0	0.330523	0.424474	0.317126	0.384133	0.472319	0.2867	0.186272	0.125166	0.264737
PPME1	0.347433	0.350794	0.264693	0.51111	0.43505	0.407341	0.268986	0.259187	0.243112	0.236621	0.363516	0.247851	0.625457	0.255589	0.283912	0.351083	0	0.387843	0.356756	0.363401	0.336814	0.212096	0.513163	0.19094	0.349022	0.387709	0	0.477253	0.562427	0.48142	0.41868	0.362992	0.253129	0.220343	0.395543	0.239577	0.244411	0.278271	0	0.351374	0.397893	0.384402	0.4489	0.487862	0.324992	0.172481	0.166849	0.318903
P4HA3	0.0195752	0.0379628	0.0943373	0.248701	0.122906	0.0326716	0.0280158	0.0901334	0.0849326	0.0202845	0.0156995	0.0158305	0.0171173	0.229715	0.0211541	0.147027	0	0.180269	0.11662	0.0305409	0.073256	0.103545	0.0534192	0.125777	0.0272194	0.0156014	0	0.0498802	0.33259	0.0583119	0.0101571	0.232348	0.0468932	0.0437321	0.0345165	0.0289185	0.0567837	0.030615	0	0.0402883	0.0431274	0.0445087	0.291186	0.0189044	0.0302755	0.101796	0.0452229	0.0528614
PGM2L1	0.404225	0.413844	0.285739	0.52106	0.412804	0.448423	0.34435	0.344259	0.302594	0.318136	0.405795	0.335041	0.481344	0.342529	0.307298	0.393573	0	0.407069	0.404636	0.374111	0.371161	0.262673	0.378773	0.20812	0.397159	0.465112	0	0.554174	0.654268	0.468319	0.425224	0.321248	0.317097	0.338418	0.428642	0.286199	0.290332	0.339083	0	0.468626	0.429976	0.408011	0.558105	0.606208	0.392439	0.213413	0.185614	0.341459
KCNE3	0.00155484	0.00124289	0.00179559	0.00339787	0.00271558	0.00226475	0	0.00161557	0.000939453	0.00194852	0	0	0	0.00255694	0.000802898	0.00314714	0	0	0.000749469	0	0	0.00159415	0	0	0.00315244	0	0	0.00306431	0.00692144	0.000421736	0	0.00235141	0.000815869	0.0030225	0	0.00262153	0.000355786	0.00129445	0	0	0.00267527	0.00511925	0.000982493	0.00507162	0.000915327	0.0038127	0	0
LIPT2	0.00332297	0.00327583	0.0007803	0.00398994	0.00508185	0.00868214	0.00543067	0.00631968	0.000996914	0	0	0	0	0.00688543	0	0.00896172	0	0.00286499	0.00817135	0.000433805	0.00357857	0.00156821	0	0.00322289	0.00161462	0.00226561	0	0.00485588	0	0.00378368	0.00331244	0.00131102	0.00139979	0	0.000890578	0.000578189	0.00234503	0.00172465	0	0.00229543	0	0	0.0046715	0.013737	0.00256804	0.00131555	0.00131246	0
POLD3	0.366044	0.3546	0.261214	0.454494	0.346516	0.315362	0.279762	0.353192	0.243513	0.301989	0.361424	0.271834	0.52824	0.305107	0.272812	0.305117	0	0.397113	0.31983	0.379105	0.315897	0.228363	0.455969	0.2062	0.331579	0.386993	0	0.406577	0.457942	0.427659	0.406083	0.377573	0.292211	0.264043	0.351638	0.25735	0.284163	0.307619	0	0.369201	0.395022	0.382226	0.396958	0.492446	0.268815	0.195092	0.184432	0.382903
CHRDL2	0	0.000623489	0.00249499	0.0128788	0.00927646	0	0	0.00207446	0.00249793	0.0014544	0.000646848	0.00510735	0	0.00292236	0.000993611	0.00171267	0	0.00425776	0.00126078	0.00300981	0.00214922	0.00225261	0	0.00231503	0.00284084	0.00268549	0	0	0.007281	0.00637519	0	0.00414	0.00149648	0	0	0	0.000681892	0.00308734	0	0.00263393	0.00285349	0	0.0116647	0.00458889	0	0.00102595	0.0026821	0.00408503
RNF169	0.366392	0.336575	0.24731	0.448145	0.347199	0.377846	0.323973	0.286633	0.249653	0.238889	0.325206	0.272023	0.415704	0.316977	0.265624	0.319245	0	0.311565	0.322844	0.323924	0.289915	0.196189	0.358699	0.203298	0.329259	0.349613	0	0.441453	0.452083	0.424327	0.393932	0.299496	0.251302	0.313895	0.33471	0.24231	0.276856	0.305418	0	0.347246	0.402334	0.276004	0.403118	0.552218	0.326709	0.189079	0.127938	0.425597
XRRA1	0.282773	0.405431	0.23393	0.488802	0.355666	0.291522	0.206509	0.295344	0.257654	0.290023	0.256093	0.24385	0.390732	0.331485	0.261414	0.319295	0	0.339536	0.357871	0.304574	0.327798	0.20887	0.447637	0.213458	0.360417	0.354567	0	0.336267	0.520493	0.350503	0.296249	0.270254	0.210233	0.26251	0.260335	0.27405	0.202809	0.314321	0	0.255596	0.419648	0.235279	0.40555	0.467901	0.220505	0.175635	0.107036	0.174847
SPCS2	0.205883	0.220642	0.209591	0.415036	0.350693	0.305091	0.247488	0.267159	0.23105	0.166631	0.239187	0.185315	0.281752	0.271123	0.195102	0.30095	0	0.292869	0.319303	0.253726	0.253038	0.17402	0.264334	0.167697	0.25413	0.257236	0	0.390642	0.467525	0.367751	0.274773	0.303114	0.19509	0.230449	0.197172	0.172404	0.224156	0.211476	0	0.245881	0.245879	0.212595	0.36731	0.391991	0.250521	0.160597	0.0891788	0.186699
NEU3	0.223469	0.243941	0.16272	0.259138	0.274522	0.256291	0.105045	0.198202	0.172338	0.143888	0.188896	0.165692	0.261018	0.170285	0.19492	0.206023	0	0.22655	0.188786	0.25839	0.238804	0.160731	0.242931	0.128532	0.188351	0.208516	0	0.265323	0.22304	0.291065	0.251241	0.252934	0.173614	0.176334	0.180018	0.173616	0.124448	0.15139	0	0.187825	0.220702	0.130459	0.244026	0.242206	0.156891	0.133439	0.0692008	0.222706
OR2AT4	0.000635753	0.00960406	0.00371662	0.0102185	0.0169328	0	0	0.00403431	0.00572198	0.00160104	0.00274353	0.00581343	0	0.0112951	0.001971	0.00819839	0	0.0106165	0.0052653	0.00764095	0.0088298	0.0102698	0.0219273	0.00360254	0.00269456	0.00339385	0	0	0.0148203	0.00376067	0.00141079	0.0213327	0.00308208	0	0	0.000690939	0.000502117	0.00218848	0	0.00518317	0.0140668	0.0086155	0.0160198	0	0.000229331	0.00549181	0.00961625	0.0165436
SLCO2B1	0.0427989	0.0363351	0.0392154	0.0801235	0.0689585	0.0442582	0.0349054	0.0507395	0.052398	0.0479089	0.0383417	0.0304007	0.0239326	0.0576585	0.0479223	0.0530575	0	0.0612066	0.028186	0.0446239	0.0377012	0.0513574	0.0418501	0.0313755	0.0356677	0.0422857	0	0.0433349	0.0750625	0.0616223	0.0384954	0.105085	0.0424477	0.0186305	0.0362092	0.0206979	0.0264231	0.0335669	0	0.0451105	0.0470543	0.0591642	0.0655063	0.0692221	0.025841	0.0286092	0.017967	0.25259
TPBGL	0.0125762	0.0114124	0.00739267	0.029035	0.0157864	0.0117713	0.00858624	0.0117031	0.0160566	0.0127206	0.00869791	0.00345975	0.00459592	0.014021	0.00438005	0.0100334	0	0.0084272	0.0195565	0.00278249	0.0172411	0.00446936	0.0126395	0.00544959	0.014312	0.00932619	0	0.00959674	0.0185433	0.00417957	0.00831638	0.010332	0.00449183	0.00780721	0.00865029	0.00341606	0.0069661	0.00548246	0	0.0148292	0.00243481	0.00574379	0.0116517	0	0.0100407	0	0	0.00430822
ARRB1	0.241341	0.317577	0.249233	0.335633	0.356887	0.239669	0.234074	0.280637	0.270551	0.225873	0.289064	0.284766	0.498008	0.290057	0.307008	0.307428	0	0.3398	0.278391	0.298133	0.294656	0.206142	0.489291	0.209113	0.205555	0.250548	0	0.290476	0.312413	0.403317	0.374847	0.304695	0.270192	0.253173	0.294775	0.256896	0.263515	0.309457	0	0.312545	0.514507	0.364056	0.384636	0.445006	0.302131	0.224616	0.117936	0.38168
RPS3	0.233364	0.221243	0.203682	0.36382	0.212961	0.221454	0.264024	0.295421	0.224716	0.177201	0.161851	0.174872	0.354811	0.25882	0.207097	0.313632	0	0.306015	0.351151	0.226594	0.256961	0.180057	0.369776	0.163522	0.172696	0.223195	0	0.291275	0.399308	0.239375	0.272124	0.322695	0.213558	0.21759	0.231308	0.14165	0.275831	0.226978	0	0.283773	0.313164	0.215818	0.456584	0.385435	0.242005	0.160924	0.0871786	0.17906
KLHL35	0.0337974	0.0438179	0.057117	0.0762176	0.0533525	0.0374304	0.0747042	0.0482928	0.0617373	0.0344994	0.0264239	0.0218025	0.0571002	0.0978088	0.0584318	0.0778778	0	0.0988925	0.0672369	0.0427229	0.0361194	0.0527178	0.0353789	0.0460023	0.0518029	0.0368729	0	0.0576377	0.0757592	0.0583993	0.0793405	0.070186	0.0551868	0.0217485	0.0187031	0.0271191	0.0684877	0.0478319	0	0.0565871	0.0480686	0.0441303	0.0902406	0.0771805	0.0703484	0.055555	0.0362746	0.0427038
GDPD5	0.115494	0.074672	0.0711787	0.0702672	0.0563012	0.0709733	0.0954501	0.0697335	0.0732794	0.0309729	0.0835604	0.0515227	0.0992743	0.103447	0.130306	0.0605478	0	0.152289	0.0919072	0.08891	0.070712	0.112697	0.0445325	0.0450059	0.0829851	0.0970145	0	0.12168	0.0812628	0.0579654	0.130641	0.104294	0.0745697	0.0784205	0.13316	0.0518299	0.0678434	0.0628166	0	0.149317	0.070695	0.0783596	0.0990571	0.122639	0.107358	0.0875352	0.0217416	0.158266
SERPINH1	0	0.00225331	0.00126297	0.00423619	0.00769356	0.00980611	0.0292556	0.00437325	0.00436871	0.00345742	0.00422187	0	0.00495783	0	0.000978821	0	0	0.000861502	0.00285492	0	0.00110632	0.00036466	0	0.00236651	0.0332835	0.000582642	0	0.00264637	0.00689885	0.00898025	0.00304473	0.00109047	0.00351518	0	0	0.000251271	0.00212537	0.00198752	0	0.00196903	0.0011395	0.00114952	0.00217212	0	0.00740945	0.00511214	0.00311421	0.111908
MAP6	0.375042	0.396343	0.264749	0.541952	0.435991	0.425825	0.271394	0.296221	0.242086	0.235946	0.340342	0.266533	0.605602	0.313805	0.289067	0.320159	0	0.363199	0.348341	0.403966	0.340294	0.181087	0.62007	0.154387	0.362392	0.400543	0	0.548617	0.482652	0.577504	0.529591	0.319643	0.260054	0.186712	0.405102	0.224986	0.242318	0.299196	0	0.384642	0.497636	0.45065	0.487806	0.708503	0.307202	0.125336	0.103734	0.355365
MOGAT2	0	0	0.00190874	0.000987688	0	0	0	0.000484326	0.000875263	0	0.00371934	0	0	0	0.00284749	0.00172313	0	0.00511677	0.00407274	0.00158796	0.00258029	0.0030545	0	0.00043296	0.000657077	0.00321092	0	0	0.00426444	0	0	0.00329585	0.000988223	0	0	0.0019886	0.000608563	0.000208512	0	0	0	0	0.00267247	0	0	0	0	0.00287627
DGAT2	0.0470466	0.0314792	0.0457452	0.0358294	0.0219559	0.0484008	0.0540092	0.0562338	0.0429115	0.0219323	0.0624075	0.0312948	0.0854964	0.0559334	0.0467216	0.0614606	0	0.0728342	0.0852688	0.0853135	0.0552287	0.063359	0.0504408	0.02753	0.043524	0.0563266	0	0.0644712	0.10901	0.0477587	0.0876306	0.107677	0.0527062	0.047081	0.0565413	0.0428684	0.0606094	0.0567637	0	0.0869243	0.076921	0.0770339	0.133883	0.0361515	0.104643	0.0273175	0.016534	0.0825585
UVRAG	0.382077	0.397947	0.226241	0.490077	0.402787	0.324124	0.254945	0.248811	0.220878	0.204635	0.352558	0.219938	0.615397	0.232807	0.247264	0.352164	0	0.380282	0.323021	0.358588	0.254691	0.194154	0.646736	0.139531	0.342213	0.419506	0	0.526008	0.53079	0.589043	0.473013	0.278985	0.206864	0.2172	0.512129	0.206218	0.218975	0.275015	0	0.37468	0.461096	0.408119	0.400823	0.647917	0.371774	0.158649	0.101854	0.277728
WNT11	0.00330754	0	0.0021511	0.00466229	0.000872302	0.00321332	0.00233974	0.000839398	0.000415392	0	0	0	0	0.00147752	0	0	0	0	0.00209082	0	0	0.00175999	0	0	0.00523515	0	0	0.0102351	0.00375322	0.00454322	0.0111401	0.00347583	0.000388895	0.0221075	0.00498024	0	0.00167086	0.00196299	0	0.00547863	0	0.000699446	0.00638945	0.0025453	0.000692427	0.00254502	0	0.0135965
THAP12	0.14701	0.1159	0.118197	0.177529	0.155062	0.178622	0.150924	0.16537	0.121191	0.0916539	0.127827	0.103918	0.145193	0.17594	0.116817	0.144326	0	0.178662	0.170898	0.174165	0.139427	0.0960912	0.0870995	0.0823359	0.0817296	0.131414	0	0.164309	0.170674	0.14571	0.150791	0.182634	0.0961955	0.11323	0.0935667	0.110076	0.152735	0.122663	0	0.162027	0.139546	0.0974901	0.186954	0.16071	0.153284	0.0926757	0.0891206	0.155782
GVQW3	0.249766	0.253353	0.187991	0.271907	0.263321	0.240256	0.213629	0.226314	0.215619	0.162313	0.222006	0.21747	0.351685	0.230051	0.223271	0.253151	0	0.267472	0.218106	0.227525	0.212384	0.151593	0.196837	0.161963	0.181654	0.223465	0	0.267218	0.299119	0.33481	0.284769	0.283372	0.194823	0.242522	0.224806	0.191357	0.186881	0.2025	0	0.266039	0.272625	0.243715	0.298919	0.286799	0.239145	0.131218	0.163324	0.256629
EMSY	0.366483	0.377135	0.250043	0.467272	0.394416	0.412862	0.333426	0.295775	0.243352	0.252956	0.336208	0.279017	0.515126	0.344285	0.315232	0.337292	0	0.357922	0.353656	0.380102	0.288028	0.203332	0.431367	0.179146	0.32498	0.401317	0	0.499116	0.529361	0.450196	0.428583	0.29251	0.263208	0.347171	0.409597	0.241746	0.266423	0.308967	0	0.369289	0.435245	0.418938	0.478068	0.544833	0.318958	0.184367	0.143752	0.399492
LRRC32	0	0	0	0	0	0	0	0	0.000871264	0.00321907	0	0	0	0	0	0	0	0	0	0.00133868	0	0	0	0	0.00121199	0	0	0	0	0	0	0	0.000469018	0	0.00117036	0	0	0	0	0	0	0	0	0	0	0.00056706	0	0
TSKU	0.0029247	0.00526487	0.00519802	0.00248787	0.00481891	0.00420547	0.0011977	0.00419259	0.00844	0.000909848	0.00503502	0.00504653	0.0244343	0	0.00406537	0.00470803	0	0.00610084	0.00294725	0.00452589	0.00955147	0.00290181	0.0113128	0.00716297	0.00568687	0.00729783	0	0.0183604	0.00536265	0.00884044	0.00627419	0.00966243	0.00376238	0	0	0.00211077	0.00179053	0.00121335	0	0.00313899	0.00183916	0.012077	0.00346977	0.00493096	0.00477176	0.0112062	0.00139646	0.00796277
ACER3	0.415458	0.442769	0.269562	0.479216	0.480522	0.410289	0.2663	0.32643	0.275471	0.285751	0.359839	0.320308	0.567824	0.316188	0.325545	0.343594	0	0.41362	0.346069	0.356822	0.355025	0.231459	0.450565	0.235443	0.350707	0.417252	0	0.449921	0.493303	0.462701	0.416185	0.345518	0.273109	0.30516	0.391711	0.292792	0.288259	0.306473	0	0.393066	0.44642	0.398716	0.456513	0.575335	0.326711	0.188224	0.159773	0.463023
B3GNT6	0	0.0172248	0.00832206	0.00292838	0.003893	0.0155982	0.00193039	0.00332276	0.00273931	0.00396212	0.00400635	0.000681155	0	0.00270222	0.00256426	0.00114767	0	0.00444094	0.00131897	0.0012797	0	0.00255829	0	0.00393257	0.000839611	0.00154224	0	0	0.00144009	0.00387607	0.00163278	0.00194628	0.00363841	0	0.00207047	0.00725916	0.00203486	0.00434721	0	0.00990653	0.00609593	0.000842515	0.00187765	0	0.00145035	0.00504302	0.00260801	0.0584606
CAPN5	0.0798154	0.0561205	0.0512664	0.0668535	0.0651276	0.074063	0.105298	0.0614738	0.0541442	0.0499283	0.0522718	0.0392115	0.0857156	0.0596803	0.0538543	0.0725015	0	0.0736092	0.0915699	0.0608215	0.0652162	0.0511395	0.0665933	0.0550447	0.0504793	0.0542335	0	0.0832916	0.0758897	0.0582978	0.122426	0.0786191	0.041788	0.0913427	0.0449927	0.0312612	0.0592391	0.0756067	0	0.073877	0.03725	0.0520798	0.0651935	0.0685806	0.0594027	0.0307167	0.0271359	0.0459487
MYO7A	0.00956211	0.00375677	0.0054644	0.00644221	0.00376261	0.0026389	0.0117058	0.00562028	0.00584975	0.00659565	0.00459317	0.00510368	0.0118821	0.0177242	0.00570919	0.00590533	0	0.00500158	0.00277539	0.00725075	0.00832054	0.00381118	0	0.00289778	0.00394847	0.0117695	0	0.0106724	0.0109532	0.0110518	0.00938885	0.0102079	0.0108588	0.00319549	0.00460279	0.00455306	0.00828282	0.0061456	0	0.00791	0.00316113	0.00337801	0.00246794	0	0.00347895	0.0136386	0.0152047	0.0371137
GDPD4	0.0146894	0.0058051	0.0121963	0.0290359	0.0190657	0.0195199	0.00647974	0.00970493	0.0117288	0.00466314	0.0130446	0.00927045	0.00459592	0.0197417	0.00930227	0.0144884	0	0.0178438	0.0131433	0.0040254	0.009572	0.0175111	0.00704689	0.00782258	0.00738248	0.0119393	0	0.00884358	0.0297145	0.00670671	0.00177803	0.0137721	0.0107878	0.00979885	0.00924505	0.0152559	0.00947454	0.00924183	0	0.00523503	0.0164193	0.0219807	0.0267906	0.00706852	0.00140112	0.0179171	0.0221395	0.0313371
PAK1	0.364267	0.400571	0.178538	0.38181	0.313972	0.32387	0.183154	0.190378	0.160192	0.238382	0.302657	0.253825	0.594071	0.195639	0.207846	0.224417	0	0.223922	0.217703	0.241364	0.222518	0.150336	0.555203	0.153897	0.252108	0.390068	0	0.498578	0.456119	0.519797	0.442838	0.170743	0.206019	0.234339	0.460503	0.159713	0.203917	0.261315	0	0.317022	0.470888	0.334775	0.379414	0.67813	0.288717	0.126474	0.0653414	0.320664
CLNS1A	0.381754	0.377336	0.280349	0.478494	0.392937	0.370043	0.27043	0.294225	0.2502	0.267672	0.353311	0.26813	0.479527	0.362038	0.293361	0.368457	0	0.413563	0.344894	0.327171	0.339255	0.220582	0.493642	0.210055	0.300065	0.371283	0	0.44134	0.522405	0.467554	0.467503	0.362595	0.274989	0.230733	0.432301	0.230738	0.263753	0.321626	0	0.392708	0.429775	0.363335	0.519983	0.485236	0.343712	0.174296	0.158299	0.330652
AQP11	0.105228	0.114065	0.1125	0.171479	0.134537	0.083049	0.128563	0.151237	0.138346	0.0737791	0.0845295	0.0695434	0.0586506	0.188629	0.108953	0.199966	0	0.170593	0.153318	0.0981209	0.113814	0.0971712	0.0898715	0.121188	0.0778099	0.0794032	0	0.0588318	0.192855	0.0970866	0.139642	0.203789	0.0918643	0.0643934	0.0531038	0.0835724	0.1239	0.118999	0	0.124363	0.11858	0.0904979	0.23571	0.101665	0.0840966	0.0875906	0.083294	0.165113
RSF1	0.398299	0.398908	0.225991	0.536166	0.419666	0.334699	0.275149	0.267081	0.236535	0.262974	0.333928	0.25689	0.602243	0.243927	0.261738	0.322608	0	0.383852	0.312303	0.321855	0.294647	0.155916	0.570442	0.191105	0.283938	0.423605	0	0.521719	0.580036	0.59767	0.456648	0.266582	0.221937	0.166391	0.45787	0.178917	0.213175	0.272821	0	0.360373	0.463746	0.397591	0.483684	0.646327	0.298727	0.13435	0.18021	0.358535
AAMDC	0.236653	0.18576	0.193304	0.264615	0.238829	0.245935	0.168761	0.189433	0.167003	0.166597	0.213113	0.107941	0.228312	0.227837	0.226038	0.233841	0	0.267417	0.195095	0.20924	0.182198	0.197129	0.203991	0.163218	0.173151	0.194412	0	0.254908	0.355688	0.243315	0.252469	0.267858	0.179769	0.132757	0.255968	0.128027	0.192822	0.192385	0	0.18614	0.155522	0.174242	0.32325	0.232117	0.258679	0.13173	0.0850669	0.476479
INTS4	0.27693	0.250433	0.200259	0.362487	0.295056	0.289103	0.230478	0.218965	0.208271	0.213865	0.242878	0.212955	0.307534	0.314811	0.223688	0.256572	0	0.275817	0.248344	0.278328	0.254419	0.1754	0.285924	0.158477	0.252328	0.291814	0	0.344977	0.374711	0.361369	0.280575	0.249641	0.215358	0.196973	0.276824	0.191317	0.211259	0.253198	0	0.241879	0.305043	0.232563	0.298652	0.407582	0.239048	0.156809	0.119583	0.223446
KCTD14	0	0	0.000509923	0.000368497	0.00176328	0	0.00577195	0.00128929	0.000560474	0.00132556	0.00100671	0	0	0.0040105	0.00164576	0.000435839	0	0.000526482	0.00329804	0	0	0.00180882	0	0	0.00359085	0.000685882	0	0.000926067	0.00502273	0	0	0.0033917	0.00142508	0	0	0.00340708	0.00418101	0.000394354	0	0.000853386	0	0	0.00323359	0.00168863	0.00287572	0	0	0.00849857
NDUFC2-KCTD14	0.0526559	0.0726147	0.081714	0.0764209	0.066259	0.0703124	0.12326	0.063447	0.0751381	0.0697285	0.0463385	0.0652446	0.101112	0.0485679	0.0853765	0.101239	0	0.0650831	0.0825519	0.0554847	0.0561915	0.050006	0.133061	0.0686931	0.0361957	0.0622823	0	0.0990198	0.0718139	0.103908	0.0780169	0.0741505	0.051552	0.115243	0.0464611	0.0722101	0.0922827	0.113306	0	0.103647	0.137628	0.0327581	0.0570178	0.159671	0.0849184	0.0345576	0.0447255	0.184767
THRSP	0.00434213	0.0041675	0.0142667	0.0259482	0.0131972	0.0055863	0.00387956	0.00597023	0.00568738	0.00296816	0.00100694	0	0.00154375	0.00559295	0.00240015	0.0296891	0	0.00442161	0.0109336	0.00475004	0.00367934	0.00312655	0	0.00739613	0.00195871	0.00320246	0	0	0.0104974	0.000818411	0	0.0123791	0.00136862	0.00319549	0	0.00770017	0.0078956	0.00797398	0	0.00625431	0.00381178	0.00171485	0.0266236	0	0.00103663	0.00269661	0.00731941	0.00671252
ALG8	0.26365	0.214355	0.198124	0.337424	0.243874	0.22135	0.162661	0.241353	0.227625	0.187315	0.200601	0.172682	0.313987	0.304146	0.209464	0.315549	0	0.327763	0.269594	0.237481	0.233686	0.178463	0.190615	0.173938	0.201645	0.257532	0	0.250621	0.25147	0.278989	0.239425	0.242882	0.186852	0.155849	0.205084	0.187469	0.168976	0.225541	0	0.219944	0.269819	0.230262	0.334261	0.260217	0.166615	0.148246	0.120088	0.200675
KCTD21	0.0464738	0.0531182	0.0621449	0.0847928	0.0516158	0.0608453	0.0641517	0.0770401	0.0610051	0.0471378	0.0550549	0.0250089	0.0603509	0.0845757	0.0667112	0.064448	0	0.0622369	0.0895424	0.0654167	0.0471866	0.0465954	0.0801308	0.0576008	0.0487334	0.0525455	0	0.0356853	0.0699708	0.0469882	0.0849703	0.090704	0.0528467	0.0642476	0.0307712	0.0574993	0.0610916	0.0732318	0	0.0487242	0.0726337	0.0302797	0.103907	0.0565697	0.0738689	0.0793399	0.0231165	0.192043
USP35	0.0417194	0.0653727	0.0563038	0.0778903	0.074766	0.069061	0.0830552	0.0877292	0.0735732	0.096262	0.0499437	0.0562032	0.0701309	0.0508024	0.0590965	0.0799614	0	0.077671	0.0817509	0.0533312	0.080617	0.0567832	0.0699069	0.0605701	0.0648971	0.0510625	0	0.0787999	0.10671	0.0758728	0.0686854	0.115533	0.0455049	0.0528075	0.0273363	0.0467882	0.0525142	0.0583663	0	0.0870357	0.0675175	0.0625087	0.081713	0.0400939	0.081468	0.0858013	0.038805	0.197333
GAB2	0.450328	0.489057	0.363485	0.608964	0.485429	0.521167	0.378096	0.37712	0.301578	0.29182	0.4466	0.395221	0.66565	0.41383	0.388695	0.422607	0	0.530707	0.43228	0.454543	0.420112	0.29898	0.639917	0.259299	0.446559	0.469516	0	0.58928	0.518106	0.683946	0.536789	0.380754	0.324452	0.345178	0.572304	0.268383	0.340175	0.389607	0	0.4467	0.592897	0.387485	0.54567	0.740301	0.412444	0.212903	0.237459	0.444897
NARS2	0.361739	0.355625	0.242272	0.399643	0.362366	0.309692	0.274167	0.273275	0.263406	0.214266	0.277823	0.202159	0.422796	0.292937	0.27616	0.29611	0	0.378172	0.271039	0.339099	0.21906	0.209327	0.312688	0.189649	0.305209	0.310797	0	0.487829	0.377008	0.456974	0.391965	0.306931	0.27735	0.25434	0.309427	0.215103	0.267698	0.299641	0	0.342033	0.303606	0.328261	0.376119	0.485488	0.306365	0.19752	0.133489	0.259873
TENM4	0.260825	0.269281	0.201586	0.27886	0.279508	0.200477	0.115428	0.20501	0.128282	0.185177	0.26116	0.17128	0.260772	0.184285	0.134604	0.176405	0	0.167863	0.287656	0.223112	0.179991	0.172393	0.222161	0.107163	0.216079	0.274142	0	0.395071	0.444678	0.453517	0.399579	0.227762	0.18001	0.140052	0.259337	0.208507	0.14337	0.165001	0	0.273729	0.227107	0.276391	0.376753	0.298351	0.200335	0.175138	0.0929428	0.122907
FAM181B	0.00369673	0.00814845	0.0107438	0.0165217	0.00392856	0.00745157	0.0101028	0.0148009	0.00858657	0.00118965	0.00768062	0.00113633	0.00289935	0.00284639	0.00334808	0.00702672	0	0.00297234	0.0180962	0.00395278	0.0123891	0.0140413	0.0494501	0.0182531	0.00985865	0.0102206	0	0.0112946	0.0191464	0.0120832	0.0246813	0.0323914	0.0110197	0.00398219	0.00355678	0.00165923	0.0149798	0.0105733	0	0.0197905	0.0088088	0.00256132	0.0130556	0.0134425	0.00721341	0.00709885	0	0.00384392
PRCP	0.262357	0.284602	0.245391	0.342807	0.348533	0.301614	0.174078	0.272018	0.216316	0.177461	0.281502	0.186009	0.244082	0.265848	0.2589	0.279353	0	0.277008	0.291582	0.270655	0.280552	0.204919	0.382402	0.198792	0.234257	0.278723	0	0.3714	0.416827	0.327122	0.271154	0.323878	0.228674	0.197655	0.251954	0.214521	0.253599	0.274207	0	0.276355	0.336946	0.258674	0.366228	0.294885	0.227143	0.174115	0.106838	0.204492
DDIAS	0.00295867	0.00613252	0.0163248	0.0287637	0.0109533	0.0126733	0.0015239	0.00649787	0.0126157	0.0073932	0.00944634	0.0133977	0	0.0190586	0.0121201	0.0168622	0	0.0264181	0.00991144	0.018446	0.0229264	0.00995472	0.00411185	0.0289322	0.00612267	0.00998247	0	0	0.0119722	0.0100009	0	0.0100251	0.00649676	0	0.00167252	0.0171003	0.00541854	0.00430785	0	0.0130545	0.000825193	0.0025933	0.00981997	0	0.00556835	0.00692009	0.0538493	0.011763
RAB30	0.349207	0.370736	0.281246	0.513927	0.451201	0.445845	0.274682	0.315558	0.283848	0.290791	0.353595	0.321065	0.557943	0.311547	0.342926	0.368562	0	0.418783	0.360582	0.409585	0.315502	0.224407	0.4772	0.227159	0.333238	0.397843	0	0.473134	0.456711	0.533064	0.392583	0.331289	0.282827	0.268952	0.383826	0.262556	0.25575	0.29573	0	0.386443	0.459529	0.325173	0.427433	0.58042	0.333991	0.269011	0.210779	0.411435
PCF11	0.295103	0.257637	0.207327	0.354538	0.305049	0.33246	0.250726	0.24178	0.190372	0.17293	0.260859	0.252825	0.391114	0.230637	0.199461	0.219757	0	0.271586	0.259685	0.231775	0.279133	0.171041	0.17537	0.122037	0.2464	0.314385	0	0.337225	0.397297	0.288779	0.394052	0.282628	0.191439	0.213549	0.329276	0.156928	0.214203	0.25881	0	0.28371	0.313099	0.292285	0.360044	0.425989	0.255899	0.154919	0.0974576	0.3426
ANKRD42	0.267307	0.280543	0.189279	0.30094	0.297836	0.337203	0.268983	0.228242	0.17944	0.170645	0.226999	0.210657	0.249481	0.238537	0.190481	0.237373	0	0.218446	0.250442	0.20859	0.225229	0.167555	0.218786	0.174355	0.220969	0.292665	0	0.324132	0.416657	0.277129	0.255642	0.256922	0.195254	0.225338	0.275471	0.1542	0.191456	0.199181	0	0.277763	0.228599	0.249668	0.361953	0.330019	0.240975	0.1227	0.0778508	0.372946
CCDC90B	0.116705	0.119304	0.150846	0.21489	0.167018	0.158606	0.205886	0.185255	0.13535	0.108112	0.12654	0.128832	0.126919	0.173964	0.0858721	0.183446	0	0.177802	0.202696	0.141294	0.168891	0.126936	0.137662	0.117714	0.15027	0.142563	0	0.192228	0.233399	0.184689	0.171222	0.193066	0.108101	0.130165	0.225252	0.0912594	0.155433	0.162348	0	0.196766	0.115073	0.196763	0.258708	0.287299	0.159892	0.109885	0.0737204	0.183962
DLG2	0.0335026	0.0599618	0.0400226	0.0467374	0.0430487	0.0394577	0.0430561	0.0397792	0.0300548	0.0664503	0.0427566	0.0290035	0.0374475	0.0313589	0.0388067	0.0512488	0	0.0442122	0.0415728	0.0561681	0.0345106	0.0378243	0.0493536	0.0313614	0.0371081	0.0408135	0	0.0542365	0.0571451	0.0483705	0.0414015	0.0428472	0.0325749	0.0229938	0.0437451	0.0289581	0.0275089	0.0295071	0	0.049908	0.0418955	0.0339807	0.0496324	0.0381892	0.0373088	0.0266388	0.0312682	0.0267333
TMEM126B	0.151241	0.11069	0.131892	0.240195	0.139747	0.165969	0.157618	0.18108	0.134855	0.0725822	0.1141	0.0753461	0.154662	0.206346	0.1064	0.17384	0	0.187138	0.252563	0.0950144	0.150746	0.121262	0.0646994	0.100168	0.115804	0.109542	0	0.141814	0.32469	0.143622	0.134005	0.203905	0.100798	0.0594368	0.0786007	0.0824825	0.122986	0.133266	0	0.133404	0.125625	0.108425	0.250836	0.107884	0.116136	0.0991973	0.0340641	0.0513812
TMEM126A	0.060482	0.0528178	0.074524	0.133629	0.0936386	0.0519162	0.088433	0.116867	0.0848253	0.0435077	0.0433937	0.0274228	0.0901505	0.105677	0.0453636	0.121714	0	0.0979288	0.150354	0.0489223	0.0748575	0.0613847	0.0268647	0.0711189	0.0775564	0.0485554	0	0.0736767	0.195487	0.0626649	0.0667115	0.103579	0.0512609	0.0745165	0.0326451	0.0371147	0.0941965	0.0593707	0	0.0664779	0.0915194	0.0580601	0.115062	0.11478	0.079469	0.0642553	0.0353806	0.0221679
CREBZF	0.299583	0.303035	0.225741	0.426647	0.349573	0.367169	0.250006	0.29798	0.236012	0.195732	0.296797	0.235553	0.401786	0.275634	0.275639	0.333153	0	0.353812	0.310301	0.28584	0.279599	0.204101	0.437738	0.171531	0.238126	0.280642	0	0.429675	0.436681	0.403479	0.2944	0.313735	0.22297	0.173583	0.225402	0.180239	0.244966	0.273268	0	0.309876	0.344332	0.286087	0.482764	0.378598	0.248181	0.148077	0.106798	0.361117
CCDC89	0	0.0033671	0.00169554	0.000418082	0.00207015	0.00318793	0.00132584	0.00287922	0.0031898	0.00345426	0.00338331	0	0.00204033	0	0.00246526	0.00389125	0	0.00610669	0.00473578	0.00144871	0.00425768	0.00169576	0.0149777	0.0035791	0.000628962	0.00194875	0	0	0	0.00335437	0	0.00465046	0.00113322	0.00359579	0	0.0030896	0.00252972	0.0026281	0	0.00253248	0.0101478	0.0014232	0.00512025	0	0.00143203	0.00252544	0.00274289	0.00722634
SYTL2	0.34564	0.417142	0.252426	0.484252	0.4363	0.388385	0.291974	0.257547	0.24289	0.280402	0.321289	0.332042	0.622	0.268874	0.243157	0.338651	0	0.340865	0.332628	0.351051	0.328016	0.174313	0.559666	0.182849	0.359306	0.454296	0	0.573164	0.603507	0.566211	0.52321	0.319839	0.253527	0.330505	0.402721	0.237732	0.258208	0.316974	0	0.386136	0.549125	0.382145	0.478157	0.741637	0.371118	0.202886	0.169589	0.380265
CCDC83	0.00908512	0.0154545	0.0140596	0.0365902	0.0227382	0.00740921	0.0113175	0.0139212	0.0140912	0.00245172	0.00295823	0.00649288	0	0.0200273	0.00561906	0.0107217	0	0.0293362	0.0189141	0.00516742	0.0124256	0.0120171	0	0.0298725	0.00271137	0.00415435	0	0.00650776	0.0344007	0.0094375	0.0056051	0.0248571	0.00657054	0	0.00204035	0.00373407	0.0146926	0.00943111	0	0.00595822	0.00395417	0.00451517	0.0146361	0.0163394	0.00644432	0.0139975	0.00545167	0.0256977
PICALM	0.355243	0.384553	0.219007	0.444666	0.375464	0.429467	0.168938	0.26528	0.220151	0.261816	0.350506	0.272046	0.705219	0.235891	0.285222	0.294214	0	0.346326	0.327392	0.415021	0.272318	0.186013	0.5638	0.1525	0.313433	0.494697	0	0.562321	0.494828	0.662805	0.470122	0.271188	0.242711	0.136159	0.503431	0.219494	0.224141	0.283629	0	0.366105	0.515806	0.367687	0.400338	0.635209	0.260029	0.158524	0.0860844	0.287668
EED	0.192208	0.222481	0.180138	0.277749	0.250891	0.216308	0.223379	0.192886	0.157556	0.124033	0.177588	0.121673	0.22206	0.196078	0.152289	0.194828	0	0.177811	0.2257	0.189551	0.214121	0.143938	0.299494	0.122071	0.175497	0.212762	0	0.297767	0.328173	0.313883	0.248266	0.196224	0.151292	0.120026	0.183839	0.125146	0.190742	0.201148	0	0.208636	0.212591	0.167246	0.278161	0.333752	0.206752	0.109689	0.0994701	0.207367
HIKESHI	0.157446	0.157912	0.165238	0.27101	0.229458	0.215193	0.217921	0.198548	0.150253	0.127736	0.173211	0.135702	0.242969	0.197066	0.171783	0.245053	0	0.21565	0.220724	0.169942	0.190246	0.135531	0.192843	0.133088	0.181641	0.166965	0	0.170054	0.222738	0.233758	0.175554	0.227793	0.155607	0.109893	0.123438	0.128304	0.155597	0.166565	0	0.16076	0.22344	0.135472	0.308195	0.257666	0.176557	0.123242	0.10257	0.365886
CCDC81	0.0202255	0.00865997	0.0353427	0.050593	0.0395156	0.0224126	0.0313939	0.0369747	0.0255538	0.0220537	0.0188899	0.00845289	0.0192655	0.0656777	0.0193436	0.0567981	0	0.0455475	0.0821214	0.0260367	0.0196572	0.0318695	0.00715169	0.0248968	0.0194161	0.00969578	0	0.0172702	0.068684	0.0306427	0.00767368	0.0778241	0.0273916	0.021731	0.0336208	0.0154066	0.0432097	0.0188317	0	0.0172179	0.0075084	0.0495584	0.106012	0.020151	0.0150683	0.0758609	0.0255134	0.282123
ME3	0.265239	0.47806	0.235927	0.474723	0.478631	0.447749	0.316287	0.276308	0.251806	0.282985	0.340116	0.282149	0.605126	0.267699	0.258769	0.308532	0	0.391584	0.338612	0.385812	0.36049	0.164271	0.598825	0.221394	0.331505	0.393431	0	0.518134	0.591231	0.555557	0.466008	0.301829	0.206818	0.273604	0.443661	0.235603	0.235821	0.270145	0	0.399102	0.539651	0.457329	0.516444	0.691561	0.344766	0.19823	0.103571	0.394604
PRSS23	0.23222	0.273986	0.265369	0.463851	0.338142	0.246042	0.226923	0.308378	0.248429	0.194284	0.238434	0.226878	0.343083	0.272626	0.143918	0.328672	0	0.280721	0.322739	0.227714	0.215298	0.228692	0.267269	0.221727	0.192874	0.199621	0	0.321573	0.571989	0.491495	0.302098	0.352171	0.220432	0.304216	0.280135	0.236712	0.294867	0.396794	0	0.249923	0.394463	0.364332	0.480593	0.368336	0.195652	0.238119	0.11183	0.164175
FZD4	0.0790798	0.0472791	0.0519704	0.0614759	0.0604875	0.0572732	0.0540168	0.0808281	0.076438	0.0665031	0.0904635	0.048487	0.0479787	0.0904593	0.0714785	0.136953	0	0.0879318	0.071258	0.0865635	0.0718386	0.0912917	0.0487952	0.0819683	0.0504491	0.0558676	0	0.0958252	0.0956821	0.0679732	0.0749847	0.153621	0.0558341	0.08036	0.0830631	0.0531049	0.085748	0.0694327	0	0.0910688	0.0893195	0.0531819	0.098387	0.0480979	0.0843112	0.0382172	0.028568	0.0966935
TMEM135	0.400544	0.406697	0.269875	0.514225	0.431539	0.440599	0.314649	0.277687	0.259879	0.274707	0.411588	0.287835	0.617063	0.368426	0.305115	0.348014	0	0.378921	0.359374	0.395386	0.349925	0.197092	0.549411	0.187951	0.336187	0.461395	0	0.594241	0.626136	0.609823	0.451526	0.343138	0.265421	0.282306	0.48834	0.27162	0.296861	0.319519	0	0.391934	0.513567	0.471152	0.511582	0.684899	0.382376	0.214242	0.0997167	0.500324
RAB38	0.00468341	0.00329832	0.0111215	0.009877	0.00663055	0.00670167	0.00475127	0.0108479	0.0031739	0.00377773	0.00505786	0.000248689	0	0.0144109	0.00401097	0.00551224	0	0.000917091	0.0113209	0.00109413	0.00321409	0.0121876	0.0101058	0.00386979	0.0103477	0.00154575	0	0.0181082	0.00893049	0.00652838	0.00664492	0.0112134	0.00258051	0	0.00772748	0.00415957	0.00485055	0.00532608	0	0.00451481	0.000819562	0.00828028	0.00676898	0.0073415	0.00959806	0.00451999	0	0.0225614
CTSC	0.0367968	0.0153403	0.0330598	0.0289831	0.0181754	0.0194485	0.0189892	0.0343632	0.0216489	0.0341523	0.0186743	0.0114632	0.04762	0.0225915	0.0181165	0.0248072	0	0.0255205	0.0506465	0.0206839	0.0205668	0.0391303	0.0406355	0.00916363	0.0225348	0.0339372	0	0.0602339	0.0483813	0.035722	0.0218842	0.0445376	0.0305034	0.0219032	0.0314143	0.0110007	0.0363509	0.0286811	0	0.0701407	0.021249	0.0311743	0.0529499	0.0107314	0.0272568	0.0177292	0	0.0234239
GRM5	0.0888447	0.154933	0.0824623	0.123613	0.121913	0.0948875	0.097904	0.0986601	0.0853155	0.10409	0.106611	0.0747478	0.151605	0.111544	0.0898923	0.159916	0	0.105189	0.0866733	0.0874563	0.0932745	0.0735962	0.214055	0.0807211	0.0776203	0.114009	0	0.125588	0.160012	0.135125	0.12685	0.0863579	0.0864541	0.101547	0.112593	0.0896943	0.0839585	0.0881875	0	0.103939	0.148686	0.107666	0.126161	0.167595	0.0725706	0.112439	0.0914076	0.0997649
TYR	0	0.00959269	0.0095167	0.0499754	0.0129814	0.00688406	0.00817979	0.0115617	0.0121782	0.0030726	0.00433478	0.00777345	0.00637305	0.0853902	0.000979971	0.045962	0	0.0204554	0.00912535	0.0142	0.0175528	0.0152444	0	0.019999	0.00633311	0.00177691	0	0.00868135	0.0226933	0.00746282	0	0.0206563	0.00461984	0.00381317	0.0082577	0.00955052	0.00386778	0.00348635	0	0.0103205	0.00741454	0.00149248	0.0204388	0.00558136	0.00761582	0.000650827	0.00575804	0.00284091
NOX4	0.0900172	0.0585339	0.0338572	0.111854	0.0866056	0.0801783	0.0564931	0.101574	0.0647158	0.14539	0.0935598	0.125107	0.0865331	0.158829	0.0440314	0.187912	0	0.156087	0.0703192	0.188467	0.18267	0.0741906	0.112767	0.0505069	0.0693944	0.0797244	0	0.044515	0.0698274	0.0678026	0.0316953	0.0795737	0.059641	0.0202331	0.065772	0.274078	0.077081	0.0192649	0	0.0326456	0.123079	0.0762376	0.0556647	0.0866975	0.133605	0.0512716	0.141141	0.0624962
TRIM77	0	0	0.000746514	0.00595839	0.00230727	0.000882548	0	0.00459394	0.000382128	0	0	0	0	0.0078527	0.000543933	0.0151979	0	0.00415101	0.0024603	0.00117975	0.00626812	0.00286439	0	0.00195531	0.000144953	0.00134007	0	0	0.00234474	0.00228163	0	0.00214405	0.000500738	0	0	0.00155325	0.00189769	0.000580546	0	0	0	0.00121562	0.00164278	0	0.000817959	0	0.0066197	0
NAALAD2	0.387519	0.365361	0.27735	0.480839	0.392138	0.424731	0.335564	0.373629	0.275057	0.273785	0.320024	0.290657	0.423478	0.412729	0.283882	0.324881	0	0.389014	0.373665	0.339612	0.33655	0.23778	0.423583	0.204292	0.341102	0.370095	0	0.537948	0.559667	0.490014	0.449505	0.358378	0.300693	0.281464	0.375693	0.258562	0.289541	0.331262	0	0.353953	0.402007	0.458328	0.503541	0.547731	0.34242	0.260991	0.130332	0.302606
CHORDC1	0.271615	0.243417	0.193637	0.338538	0.243679	0.309499	0.332443	0.23418	0.162102	0.213705	0.279268	0.152672	0.224068	0.232664	0.169028	0.232427	0	0.219593	0.26557	0.230859	0.204621	0.170614	0.173045	0.142182	0.344702	0.239452	0	0.418456	0.500837	0.284481	0.276467	0.283711	0.186167	0.262488	0.257763	0.160907	0.273505	0.26036	0	0.297702	0.231551	0.298902	0.35799	0.581743	0.350611	0.134036	0.0936525	0.241315
FAT3	0.231715	0.363379	0.304127	0.428929	0.395155	0.296487	0.297236	0.316365	0.308182	0.280457	0.270383	0.305542	0.440325	0.365299	0.303125	0.357328	0	0.375055	0.305762	0.347127	0.338318	0.217118	0.538604	0.259174	0.278351	0.405118	0	0.421764	0.520768	0.381377	0.405651	0.386761	0.251456	0.387567	0.408551	0.277651	0.315239	0.29805	0	0.386788	0.423689	0.306614	0.39677	0.587889	0.313742	0.272572	0.211204	0.393263
MTNR1B	0	0.00146845	0.00162683	0.00304133	0.00540516	0.00252587	0	0.0011563	0.00152626	0	0.00446013	0	0	0.00231557	0.000189359	0	0	0.00569888	0.000365772	0	0.00330521	0.000893967	0	0.00109687	0.000161794	0.000178657	0	0	0.00171225	0	0.0019657	0.00244736	0.000142516	0	0.000564618	0.0013199	0.00164486	0	0	0.000505712	0	0.000597749	0	0	0	0.000783164	0.00181808	0
SLC36A4	0.427578	0.361919	0.263027	0.461146	0.416449	0.40217	0.280637	0.296146	0.255687	0.271939	0.380641	0.296854	0.612566	0.296313	0.281945	0.387945	0	0.35128	0.357306	0.348842	0.318428	0.220633	0.482164	0.247639	0.340463	0.408211	0	0.486855	0.520333	0.514475	0.514287	0.316657	0.250276	0.313596	0.41483	0.24863	0.282927	0.302237	0	0.385242	0.401891	0.410521	0.49167	0.521386	0.34481	0.197077	0.0999559	0.158398
DEUP1	0.0191818	0.0205229	0.0427177	0.118225	0.053974	0.0170296	0.0260635	0.0287148	0.0141399	0.00824027	0.0219511	0.0673218	0.106834	0.0419626	0.0296064	0.0316552	0	0.0306536	0.0306321	0.0196628	0.0220391	0.0539716	0.00715169	0.0244417	0.0185934	0.0190357	0	0.0206658	0.0656562	0.0430922	0.029177	0.0438919	0.0203994	0.0202196	0.0205687	0.0172656	0.0222234	0.0665569	0	0.0182182	0.0265366	0.0127086	0.0576583	0.0201931	0.0171885	0.0270081	0.0189202	0.0665909
SMCO4	0.131272	0.154141	0.06907	0.0717522	0.0760909	0.0969967	0.0411897	0.148655	0.0433536	0.082051	0.0790833	0.0627562	0.0311129	0.102439	0.0552827	0.0326766	0	0.0531037	0.149306	0.0574093	0.0937943	0.132678	0.0560255	0.0402496	0.0272795	0.0447313	0	0.106593	0.0952718	0.134059	0.108655	0.0637672	0.0833136	0.022898	0.0679749	0.0438384	0.0520664	0.0601253	0	0.112708	0.0306205	0.145447	0.119608	0.0593613	0.072726	0.0904402	0.00577872	0.0139366
CEP295	0.377358	0.332834	0.260983	0.442	0.385467	0.372507	0.287901	0.300492	0.243057	0.237982	0.338954	0.27183	0.593031	0.261527	0.291831	0.308411	0	0.333611	0.327758	0.328917	0.299194	0.202338	0.498717	0.185123	0.328433	0.382518	0	0.474924	0.555896	0.451167	0.39457	0.320196	0.26229	0.233782	0.402376	0.226067	0.265699	0.306734	0	0.365077	0.378966	0.342691	0.468002	0.533226	0.310254	0.167119	0.120066	0.276164
TAF1D	0.311678	0.44596	0.223217	0.568801	0.462191	0.422902	0.289147	0.27687	0.241913	0.264841	0.355203	0.292129	0.679596	0.18368	0.25912	0.360697	0	0.346042	0.366877	0.383387	0.315655	0.157359	0.54461	0.154265	0.332235	0.449446	0	0.546743	0.58327	0.591003	0.502548	0.209739	0.250377	0.246855	0.432408	0.240898	0.209622	0.237824	0	0.326938	0.472192	0.406163	0.52835	0.664758	0.334109	0.161457	0.143204	0.265563
C11orf54	0	0	0.000286933	0	0	0	0	0.0017693	0.000738678	0	0.00106836	0.00039065	0	0	0	0	0	0	0.00249534	0	0	0.000344936	0	0.000380117	0.000707237	0	0	0	0.00336925	0	0	0.00174692	0	0	0	0	0	0	0	0	0	0	0	0	0.001113	0	0	0.00250676
AP001273.2	0.0395232	0.0251075	0.0331603	0.0323782	0.0290724	0.0265783	0.0593825	0.0462997	0.0252039	0.0149121	0.0299517	0.0250504	0.0339695	0.0188696	0.0196178	0.0234542	0	0.0321548	0.0310266	0.0380357	0.0465969	0.0302384	0.0270282	0.0166302	0.0141533	0.0231303	0	0.0199091	0.0436143	0.0261089	0.0516443	0.0531066	0.0283894	0.0263037	0.0187964	0.0206343	0.0379465	0.0326601	0	0.0269531	0.0164387	0.0307313	0.0472162	0.0509067	0.0531102	0.0208539	0.0176344	0.0562399
MED17	0.019757	0.0256065	0.0234297	0.0225934	0.0122897	0.0221807	0.0224446	0.0302611	0.0188459	0.0300007	0.0128238	0.0145736	0.00470853	0.0145903	0.012108	0.00686048	0	0.011349	0.0214225	0.00889675	0.0224414	0.0123822	0.00411185	0.00775062	0.024505	0.0238515	0	0.0157825	0.0294995	0.00883902	0.0184255	0.0305179	0.0213999	0.00359579	0.0102497	0.0113096	0.0176	0.0185503	0	0.0397244	0.0169937	0.0280979	0.0217293	0.04667	0.0288836	0.00786343	0.0131291	0.00619266
VSTM5	0.154146	0.174282	0.151014	0.202823	0.185571	0.174806	0.0976287	0.177095	0.15677	0.11906	0.159997	0.149557	0.237293	0.195447	0.173216	0.236598	0	0.21457	0.177295	0.182436	0.180903	0.108756	0.215641	0.142767	0.121752	0.195703	0	0.135587	0.0938789	0.18046	0.245697	0.16673	0.130107	0.167458	0.0751209	0.134919	0.147112	0.147909	0	0.149793	0.199416	0.0679618	0.185557	0.14596	0.109501	0.0966584	0.0967103	0.100543
HEPHL1	0.00559604	0.00646303	0.00807786	0.0125734	0.0174334	0.0147977	0.00601136	0.00785157	0.00925187	0.0135836	0.00666101	0.0135272	0.0234392	0.00827398	0.0121693	0.00674572	0	0.0170541	0.0104383	0.0134429	0.0119629	0.0105287	0	0.0198571	0.00437639	0.0259694	0	0.00911676	0.0127712	0.00380278	0.00558729	0.0302941	0.00735563	0.00639192	0.0143833	0.0094547	0.00743565	0.006784	0	0.00747754	0.0125097	0.0162996	0.0218901	0.0164746	0.00631657	0.00385219	0.00773462	0.015344
PANX1	0.0763425	0.0579049	0.0512669	0.069122	0.051339	0.0523399	0.0682969	0.0745948	0.0615167	0.0294767	0.0487259	0.0354854	0.043164	0.0796171	0.0417295	0.0639124	0	0.0876481	0.0777385	0.0512644	0.0748189	0.0596833	0.0697739	0.0583449	0.0603489	0.055869	0	0.029684	0.052521	0.0595372	0.058064	0.0819368	0.0441206	0.0650376	0.0280547	0.0491844	0.0590376	0.0487424	0	0.0800125	0.070233	0.0292859	0.0731067	0.0364961	0.06225	0.0746535	0.0180053	0.0556193
GPR83	0.0288192	0.0332786	0.0330558	0.0213736	0.0254514	0.0113103	0.0181167	0.0303457	0.0188381	0.0196242	0.0230981	0.00833277	0.0462684	0.0148372	0.014751	0.0195022	0	0.0146867	0.0540101	0.0246212	0.0260402	0.021962	0.00680567	0.0188031	0.0552724	0.0417265	0	0.0602893	0.0381734	0.0474687	0.0248807	0.0194131	0.0277581	0.0156726	0.0149564	0.0153281	0.0334509	0.0412624	0	0.0141664	0.0104592	0.0393905	0.0372995	0.0579809	0.0173479	0.0105589	0.00545709	0.0513344
MRE11	0.241152	0.256443	0.192638	0.334352	0.316038	0.291654	0.206641	0.251986	0.17901	0.170845	0.2268	0.216774	0.287827	0.271643	0.203283	0.228188	0	0.281125	0.274512	0.242514	0.254256	0.164091	0.285439	0.167033	0.21792	0.239073	0	0.352971	0.381	0.338488	0.24533	0.279704	0.211891	0.189845	0.308688	0.156428	0.206049	0.202089	0	0.252616	0.225063	0.286822	0.353375	0.246094	0.210098	0.143961	0.150143	0.23393
ANKRD49	0.242128	0.21879	0.162441	0.240834	0.181449	0.229931	0.137912	0.148899	0.0959524	0.10764	0.180246	0.109565	0.260679	0.127062	0.0914202	0.0766874	0	0.0887354	0.218572	0.171913	0.123656	0.0831024	0.148912	0.0737125	0.18114	0.178891	0	0.360134	0.266939	0.261233	0.262302	0.16512	0.105988	0.0836569	0.130078	0.0976829	0.12007	0.16309	0	0.12824	0.0962191	0.103457	0.269557	0.300904	0.154603	0.0667796	0.0345745	0.0845278
C11orf97	0.00392894	0.00384333	0.0133353	0.0426968	0.0167004	0.0110767	0.00365302	0.0181252	0.00876823	0.00401787	0.00438416	0.00274414	0.0309766	0.0274732	0.00630526	0.0323439	0	0.0208477	0.0153794	0.00207555	0.015145	0.0146312	0.0326593	0.0131051	0.00774946	0.0127985	0	0.00553612	0.0403349	0.0114661	0.00523046	0.0148766	0.0111001	0.0291091	0.00553569	0.00869574	0.012741	0.00717103	0	0.00372695	0.00931187	0.0126069	0.013793	0.00479115	0.00462157	0.0104681	0.0175407	0.00904505
PIWIL4	0.203746	0.151444	0.12389	0.173117	0.17595	0.173893	0.144355	0.146649	0.139167	0.138323	0.14932	0.114315	0.141288	0.164	0.143407	0.158525	0	0.163628	0.119239	0.131361	0.146344	0.186657	0.160543	0.127307	0.126924	0.126155	0	0.146564	0.17521	0.19274	0.177976	0.211295	0.137588	0.166332	0.184689	0.127437	0.164024	0.159901	0	0.19784	0.163193	0.145834	0.214964	0.180878	0.163632	0.110148	0.0837751	0.177367
AMOTL1	0.0319307	0.0453649	0.0326128	0.0459395	0.0580653	0.0678749	0.0173229	0.033303	0.0331119	0.0342955	0.027291	0.0204747	0.0662256	0.0193181	0.0367672	0.045521	0	0.0282315	0.0353469	0.0580443	0.0659107	0.0275953	0.0178344	0.0429543	0.0493879	0.0196616	0	0.0301088	0.0383424	0.0498664	0.0355412	0.0338706	0.0416138	0.0473087	0.00730968	0.0647448	0.0234794	0.0171076	0	0.0292731	0.0243595	0.0328027	0.024426	0.0737507	0.0348179	0.0521851	0.0630453	0.322905
CWC15	0.15104	0.103785	0.132138	0.178411	0.146642	0.16745	0.166201	0.168902	0.11484	0.0827374	0.0886259	0.0694298	0.161044	0.167071	0.0968446	0.162463	0	0.121752	0.201814	0.110231	0.144356	0.119232	0.0773995	0.0761516	0.1096	0.094886	0	0.180185	0.249063	0.1463	0.174506	0.206083	0.107763	0.0728286	0.0681606	0.086732	0.160844	0.129569	0	0.147424	0.120583	0.111165	0.240943	0.125611	0.158733	0.101001	0.0419069	0.101679
KDM4D	0.0388896	0.0327022	0.0297434	0.0272567	0.0247042	0.0332986	0.00221729	0.0286456	0.0204304	0.0258065	0.0322298	0.0142555	0.0283598	0.0370259	0.0237129	0.0200029	0	0.0406168	0.0262564	0.0301049	0.0279401	0.0264695	0.0249212	0.0137967	0.0258619	0.0271564	0	0.0201393	0.0497857	0.0225615	0.0275701	0.0177535	0.0297461	0.0367396	0.0182674	0.0232113	0.0133486	0.0309441	0	0.0438848	0.0119945	0.033427	0.0490742	0.0237986	0.01271	0.025498	0.0172446	0.0131155
SRSF8	0.147778	0.0759895	0.123203	0.188237	0.1268	0.192832	0.187274	0.199604	0.134597	0.0851412	0.104687	0.0757435	0.161218	0.216665	0.0900099	0.150827	0	0.125015	0.236084	0.0615406	0.147322	0.101684	0.0361345	0.0969049	0.153091	0.124967	0	0.187906	0.239866	0.106289	0.194676	0.243793	0.108179	0.119254	0.0978293	0.0628064	0.144846	0.128612	0	0.166905	0.0899448	0.112224	0.242573	0.212339	0.177738	0.113324	0.033652	0.143702
ENDOD1	0.198597	0.205576	0.196697	0.293937	0.249707	0.227459	0.165106	0.234743	0.179026	0.141311	0.147839	0.139328	0.15755	0.210401	0.164706	0.211032	0	0.203509	0.276262	0.229377	0.224283	0.149626	0.21116	0.164733	0.156491	0.158913	0	0.255594	0.397596	0.221019	0.245487	0.218041	0.169042	0.167439	0.133414	0.169324	0.189578	0.181359	0	0.213944	0.262992	0.16803	0.292689	0.186897	0.200133	0.157033	0.0841864	0.145655
SESN3	0.471103	0.435565	0.285921	0.578204	0.450482	0.421177	0.231207	0.332037	0.279672	0.310007	0.421204	0.301532	0.653235	0.388186	0.360305	0.381074	0	0.42184	0.364472	0.396571	0.332061	0.252315	0.636406	0.202545	0.357534	0.445971	0	0.485697	0.608522	0.643184	0.542687	0.350981	0.303986	0.23554	0.51766	0.268754	0.30341	0.332442	0	0.382147	0.498323	0.469965	0.505919	0.694675	0.370632	0.237323	0.148936	0.224439
FAM76B	0.238019	0.167091	0.133593	0.222581	0.187635	0.191725	0.114989	0.155011	0.126965	0.1149	0.168766	0.139645	0.222979	0.185232	0.150761	0.187821	0	0.215899	0.182121	0.169153	0.173592	0.128077	0.127428	0.10308	0.172539	0.181685	0	0.153406	0.284745	0.199437	0.159239	0.219452	0.121806	0.119609	0.194664	0.131498	0.15455	0.140508	0	0.186022	0.197926	0.186889	0.276488	0.173622	0.130702	0.113686	0.0741884	0.0707167
CEP57	0.41679	0.367575	0.25294	0.478093	0.432682	0.404389	0.316403	0.315599	0.279383	0.228545	0.344372	0.292048	0.594054	0.274314	0.289032	0.365059	0	0.384289	0.328772	0.328675	0.353694	0.192394	0.423447	0.191473	0.326107	0.399466	0	0.458491	0.561986	0.51985	0.385862	0.332853	0.254736	0.23552	0.416778	0.237498	0.246186	0.315207	0	0.402406	0.430023	0.399498	0.455017	0.532805	0.318157	0.182255	0.146534	0.231058
MTMR2	0.383903	0.428613	0.277272	0.50838	0.424448	0.443263	0.315846	0.323979	0.271517	0.281949	0.355384	0.276973	0.571286	0.312843	0.292574	0.354753	0	0.367374	0.396784	0.395771	0.362627	0.18729	0.605842	0.194901	0.363157	0.392106	0	0.522722	0.595821	0.548719	0.429945	0.360485	0.275104	0.281878	0.432868	0.249311	0.274141	0.341765	0	0.377172	0.460615	0.450435	0.493612	0.655091	0.360291	0.185018	0.184928	0.333987
MAML2	0.27204	0.252782	0.159331	0.350961	0.39117	0.248455	0.283161	0.26883	0.220571	0.33764	0.206315	0.298461	0.446757	0.194408	0.161795	0.228742	0	0.111333	0.242411	0.235347	0.287139	0.167919	0.502331	0.114122	0.188939	0.245064	0	0.420643	0.37403	0.367432	0.567051	0.217638	0.319143	0.247683	0.38316	0.334648	0.368686	0.423253	0	0.192167	0.237176	0.215211	0.231193	0.448079	0.191924	0.413988	0.26296	0.444777
CCDC82	0.349885	0.366923	0.244708	0.427872	0.358342	0.399321	0.26088	0.305548	0.229928	0.240728	0.358651	0.27997	0.575442	0.311568	0.278461	0.309639	0	0.366359	0.315585	0.324858	0.304562	0.182087	0.495777	0.166194	0.29879	0.420292	0	0.399134	0.516942	0.442303	0.416058	0.298926	0.240863	0.253302	0.436712	0.248974	0.229895	0.280457	0	0.378747	0.418427	0.372994	0.475627	0.511926	0.303982	0.170073	0.125595	0.226684
JRKL	0.0661883	0.054291	0.0571394	0.0873616	0.0563577	0.0952008	0.0835074	0.0711276	0.0495218	0.0458503	0.0516674	0.0348251	0.0954151	0.0877667	0.0381657	0.0829321	0	0.0418039	0.0994561	0.037374	0.0517053	0.0539996	0.0243402	0.0742527	0.0514255	0.0752554	0	0.0911458	0.0829132	0.0470188	0.055823	0.0901766	0.0484861	0.0491384	0.056168	0.0281212	0.0824462	0.0779536	0	0.0711011	0.0365271	0.0294116	0.0677612	0.0467599	0.061461	0.057147	0.0347976	0.0697668
CNTN5	1.18754	0.797379	0.817124	0.685285	0.757011	0.831111	0.579581	0.656575	0.576818	0.752606	0.899554	0.988875	0.941737	0.529196	1.04221	0.92564	0	1.24999	0.783829	0.968276	1.01817	0.688141	1.017	0.982711	0.654271	0.987676	0	0.904214	0.82382	0.83219	0.896083	0.631817	0.682513	0.948619	0.948828	0.856886	0.671089	0.752997	0	1.03001	0.841555	0.748836	0.782962	0.915046	0.937895	0.724695	0.789259	0.659121
ARHGAP42	0.0143535	0.0260711	0.0163211	0.0409949	0.024499	0.0252911	0.0181433	0.0112984	0.0119736	0.014226	0.0111386	0.0111165	0.0299168	0.0108594	0.0218848	0.0111795	0	0.00874761	0.00881256	0.0120326	0.00436843	0.011288	0.0154134	0.0140178	0.00949333	0.0111126	0	0.0186912	0.0452738	0.0347568	0.0138556	0.0176539	0.0151759	0.0292202	0.0348509	0.0047068	0.0126308	0.00937837	0	0.0115383	0.0320475	0.0161144	0.0201439	0.028995	0.0148339	0.0102579	0	0.0567075
PGR	0.00140911	0.00709683	0.00457131	0.00960883	0.0132352	0.00289828	0	0.000786842	0.000710304	0	0.000745682	0.000248689	0	0.00352663	0.00159445	0.00719921	0	0.00421972	0.000749469	0	0.000741734	0.00112431	0	0.00321551	0.00186453	0.000455538	0	0.00420206	0.0122798	0.000580682	0.00250511	0.0021861	0.00109272	0	0	0	0.00112473	0.000660009	0	0.00140711	0	0	0.000300326	0	0	0.000783164	0	0.00332202
TRPC6	0.0369167	0.0289058	0.0477422	0.0910737	0.105561	0.0640911	0.00318101	0.0360013	0.0325338	0.0350772	0.0835375	0.024616	0.069089	0.0701589	0.0384316	0.0769021	0	0.043695	0.0228174	0.0388418	0.0584202	0.0335824	0.0953846	0.146484	0.0605031	0.04786	0	0.0131346	0.0711781	0.548144	0.0165254	0.0500395	0.0213905	0.044964	0.0417511	0.015007	0.017694	0.0368918	0	0.0733822	0.111386	0.221548	0.120433	0.0398942	0.0225733	0.0234604	0.231903	0.116492
ANGPTL5	0.0081034	0.025956	0.0181773	0.0450132	0.0240608	0.0208563	0.0352343	0.0215767	0.0193291	0.0114431	0.00869287	0.00848044	0.00949144	0.0158971	0.0176409	0.0336792	0	0.0300316	0.0257996	0.0116134	0.0166419	0.0127245	0.0347328	0.0222561	0.0235316	0.0117616	0	0.0202942	0.0438454	0.0261943	0.0225998	0.0328683	0.014352	0.0141983	0.0208802	0.0236074	0.0188378	0.0170767	0	0.0237419	0.0323243	0.016656	0.0335783	0.0171955	0.0134486	0.00609897	0.00837062	0.0750645
CEP126	0.478888	0.475683	0.279727	0.52502	0.447231	0.481159	0.419261	0.350331	0.30106	0.326056	0.440011	0.297715	0.535833	0.309357	0.318964	0.369111	0	0.402725	0.379871	0.382909	0.359209	0.254962	0.528291	0.258896	0.393466	0.494412	0	0.516355	0.590781	0.577457	0.498939	0.338673	0.283245	0.352909	0.444994	0.315523	0.323796	0.364969	0	0.416399	0.476616	0.453015	0.508832	0.69287	0.424091	0.267369	0.160867	0.398499
CFAP300	0.0220606	0.0375752	0.0290731	0.0429213	0.0254738	0.0198705	0.0641503	0.0217409	0.0205774	0.0346054	0.0149211	0.0125981	0.048925	0.0428779	0.0185687	0.0430832	0	0.0220495	0.023498	0.0232953	0.0352851	0.0159683	0.0257659	0.0177176	0.0194371	0.0226465	0	0.0539663	0.044981	0.027996	0.0153448	0.0619412	0.0239949	0.021829	0.0183469	0.0208932	0.0325529	0.0259355	0	0.035057	0.0181941	0.0165428	0.050934	0.040407	0.0237706	0.0235401	0.0196523	0.1999
YAP1	0.00382582	0.00974708	0.0246481	0.0332533	0.0249031	0.019411	0.0604723	0.0121676	0.0140489	0.0142387	0.00478777	0.00649072	0.0291135	0.035126	0.00994054	0.033204	0	0.0160952	0.0119814	0.0147379	0.0175883	0.0140808	0.0137141	0.00926301	0.0136689	0.0301415	0	0.0203237	0.0453013	0.0441034	0.0377881	0.057484	0.0198298	0.0128327	0.00463551	0.00427233	0.0309271	0.0203023	0	0.0222929	0.0184944	0.0189707	0.028034	0.06251	0.0247687	0.0198554	0.00310811	0.383779
BIRC3	0.0166389	0.0136356	0.0291504	0.0317919	0.0192392	0.04815	0.0198682	0.0200363	0.0108972	0.00725484	0.0143784	0.0160893	0.0112804	0.0103865	0.00992233	0.0244567	0	0.0068287	0.0375738	0.0171877	0.023961	0.0116144	0.00411185	0.026194	0.0183689	0.0241737	0	0.0231179	0.025606	0.0232213	0.025161	0.017586	0.014612	0.0216208	0.00964647	0.00658365	0.0166725	0.0191849	0	0.0318506	0.0424663	0.0163362	0.0552728	0.0209795	0.0295602	0.0106715	0.00359799	0.0163496
BIRC2	0.18359	0.172701	0.170529	0.293512	0.230712	0.234564	0.207596	0.206524	0.161316	0.166126	0.173995	0.154641	0.150782	0.191309	0.142046	0.20367	0	0.196771	0.220515	0.169149	0.186871	0.145044	0.166772	0.138145	0.182412	0.206649	0	0.277417	0.315031	0.223099	0.16059	0.228907	0.147418	0.185901	0.156609	0.139579	0.162051	0.148552	0	0.214231	0.179115	0.192566	0.267999	0.255591	0.173992	0.141084	0.109747	0.113207
TMEM123	0.0215735	0.00965247	0.017095	0.058013	0.0324053	0.0148871	0.00297261	0.0203887	0.0205686	0.00839298	0.00493989	0.00643546	0.0156796	0.0161677	0.00724676	0.0107301	0	0.0155227	0.0120547	0.0142853	0.010165	0.0185778	0.0177376	0.0193324	0.00589905	0.0251612	0	0.00109471	0.0386961	0.040425	0.0158395	0.0308112	0.008507	0.00398117	0.0297701	0.00608849	0.00533995	0.00598684	0	0.0155404	0.0224966	0.0163557	0.0316474	0.00767491	0.0060654	0.0162794	0.0101203	0.016804
MMP20	0.00202375	0.0034982	0.0109825	0.0258638	0.0144719	0.00291072	0.0058645	0.0152671	0.00622272	0.00902936	0.0052738	0.00356631	0.011299	0.0283016	0.00871979	0.0153965	0	0.0045985	0.00656431	0.00537024	0.01032	0.00679364	0.00431502	0.0114081	0.0070707	0.00275841	0	0	0.0166961	0.00492157	0.0183237	0.0131125	0.00850899	0.00922945	0.00159184	0.00479535	0.00769999	0.00490836	0	0.00493097	0.00538645	0.00959196	0.0252233	0.035748	0.00525352	0.00729145	0.00849734	0.0220992
MMP27	0	0	0.00138417	0.000751504	0.000849544	0	0	0	0.000428131	0.00456987	0	0	0	0	0.000250621	0.000908657	0	0	0	0	0	8.75048e-05	0	0	0.000144953	0	0	0	0.000745521	0	0	0	0.000260957	0	0	0.000690939	0	0.000292952	0	0.000302063	0	0	0	0	0	0	0	0
MMP1	0.00191204	0	0.00431493	0.0161064	0.0154434	0.00467085	0.00151641	0.000685854	0.00022036	0	0	0	0	0.00340792	0.000232192	0.00534769	0	0.00767353	0.00171804	0.000508828	0	0.000638552	0	0.000309801	0.000657012	0.0024312	0	0.00700469	0.0253677	0.00256246	0	0.000550138	0.00128582	0.00476095	0	0	0.00126878	0.00148206	0	0.000938675	0	0.00188605	0.00453558	0	0.000795362	0	0.00192916	0.00296659
MMP3	0	0	0	0	0	0	0	0	0	0	0	0	0	0	0	0.000625466	0	0	0	0	0	0	0	0	0	0	0	0	0	0	0	0	0	0	0	0	0	0	0	0	0	0	0	0	0	0	0	0
MMP12	0	0	0.000267354	0.00241977	0	0	0	0.00126843	0.000384711	0	0.000791791	0	0	0	0	0.00272715	0	0	0	0.0042146	0	0	0	0	0.00104408	0	0	0	0	0	0	0.00108023	0.000205088	0.027943	0	0	0.000533614	0	0	0	0	0	0	0	0.00016085	0.000784252	0	0.00128084
MMP13	0	0	0.000580168	0.00132131	0.00105797	0	0	0.000764334	0.000583142	0	0	0	0	0	0	0	0	0.00154902	0	0	0	0	0	0	0	0	0	0	0.00157857	0	0	0	0	0.00319549	0	0	0	0	0	0	0	0	0	0	0	0	0	0
DCUN1D5	0.205022	0.168268	0.160535	0.272423	0.262051	0.209807	0.18076	0.179542	0.137414	0.116918	0.186461	0.148348	0.170285	0.194348	0.148295	0.205708	0	0.180519	0.193164	0.164463	0.175022	0.139052	0.32883	0.135499	0.169608	0.19668	0	0.242187	0.317041	0.216245	0.208515	0.223286	0.135363	0.16784	0.190126	0.140733	0.163451	0.171035	0	0.221894	0.139638	0.202294	0.238821	0.255239	0.222609	0.122643	0.0570082	0.192085
DYNC2H1	0.424197	0.430629	0.272251	0.552613	0.489529	0.48671	0.331384	0.337249	0.276187	0.31499	0.410746	0.291028	0.671109	0.418896	0.319782	0.408049	0	0.410817	0.3965	0.401165	0.353311	0.215937	0.665437	0.229032	0.373281	0.442051	0	0.540897	0.609656	0.647253	0.471101	0.330028	0.296118	0.211753	0.454698	0.243929	0.266522	0.301422	0	0.398299	0.520545	0.522606	0.524346	0.688125	0.334927	0.232114	0.205294	0.353364
PDGFD	0.0780922	0.0708564	0.0634244	0.211796	0.185637	0.101939	0.0513879	0.0737802	0.127124	0.0651624	0.0966055	0.0788979	0.170748	0.0615908	0.0247812	0.169321	0	0.0466445	0.0707834	0.103927	0.0315047	0.0486388	0.159027	0.14572	0.0860366	0.0824065	0	0.120517	0.104406	0.368722	0.0412161	0.0395597	0.0626972	0.157479	0.0842354	0.0347223	0.0478315	0.0949864	0	0.0288805	0.0678506	0.0242316	0.181452	0.023966	0.0467116	0.0165972	0.187307	0.268694
CASP4	0	0	0.00176535	0.00171219	0.00182253	0	0	0.00036836	0.000144796	0	0	0	0	0	0.000922649	0	0	0.000888814	0	0	0.000572655	0.000377185	0	0	0	0	0	0.0022471	0.000799946	0.00110766	0.00152286	0.00594341	0.00293835	0	0.00220752	0.000397113	0	0	0	0	0	0	0.00187312	0	0	0	0	0
CASP5	0	0.00286451	0.000954916	0	0.00165694	0	0	0	0.000338934	0	0	0	0	0	0.00181108	0	0	0	0.000685572	0.000896423	0.00106199	0.00228677	0	0	0.000298874	0	0	0	0.00244234	0	0.00259631	0	9.70198e-05	0	0	0.000585955	0.000843979	0	0	0	0	0	0.00201066	0	0.000501681	0	0	0.00472495
CASP1	0	0.00206791	0.000752381	0.000757816	0.00223866	0	0	0.000600748	0.00172461	0.00171166	0	0	0	0.0133542	0	0	0	0	0	0	0	0.00014242	0	0	0	0	0	0	0.000935663	0	0.00592712	0	0.000829519	0	0	0	0	0.000324055	0	0	0	0	0	0	0	0	0	0
CARD16	0.0028676	0	0.000453832	0	0.000808806	0	0	0.000613234	0.00144133	0	0	0	0	0	0	0	0	0	0	0	0	0.00117494	0	0.000938175	0.00141703	0.000365134	0	0	0.00206994	0.000782326	0	0.000850112	0.000800171	0	0	0	0.000456229	0.000178767	0	0.000843528	0	0	0	0	0.000855891	0.000281175	0	0
GRIA4	0.462954	0.657505	0.371353	0.654069	0.493075	0.406383	0.33344	0.431585	0.399244	0.377559	0.436206	0.476765	0.695034	0.471689	0.52895	0.346187	0	0.505565	0.464726	0.507117	0.519438	0.376412	0.513665	0.468638	0.464999	0.626718	0	0.516222	0.704672	0.567241	0.436036	0.377033	0.393788	0.337634	0.555632	0.434573	0.3302	0.451229	0	0.537002	0.65583	0.452762	0.489611	0.69413	0.469432	0.392096	0.274112	0.41389
MSANTD4	0.146341	0.152484	0.124774	0.144513	0.131591	0.170997	0.198492	0.14837	0.0978433	0.124927	0.130907	0.119996	0.10951	0.11011	0.100761	0.117784	0	0.132086	0.172301	0.111213	0.121865	0.135949	0.259364	0.117821	0.138171	0.184765	0	0.225085	0.204153	0.176556	0.163876	0.190784	0.107574	0.0990781	0.183677	0.106233	0.134648	0.139559	0	0.188208	0.105456	0.149782	0.173645	0.218608	0.163661	0.127146	0.0450308	0.285165
KBTBD3	0.211866	0.172537	0.129533	0.196718	0.209215	0.200797	0.115745	0.166844	0.116467	0.12292	0.165174	0.113789	0.223716	0.156994	0.120593	0.152713	0	0.189029	0.172775	0.170474	0.172329	0.11699	0.139748	0.0963909	0.149576	0.167486	0	0.282179	0.220311	0.227832	0.133279	0.164725	0.129694	0.115837	0.14422	0.115147	0.127567	0.122113	0	0.148341	0.162115	0.126074	0.215982	0.170009	0.153972	0.100841	0.0386274	0.0814602
AASDHPPT	0.320367	0.260222	0.228181	0.290352	0.28522	0.320605	0.280405	0.275577	0.180554	0.210473	0.279926	0.197838	0.264587	0.202073	0.170262	0.199062	0	0.20918	0.326283	0.157142	0.218124	0.166639	0.21376	0.132809	0.332588	0.314019	0	0.447815	0.445526	0.291331	0.323425	0.264943	0.220807	0.20739	0.276548	0.168225	0.255067	0.257564	0	0.321378	0.192829	0.297379	0.294528	0.395609	0.317604	0.150152	0.0526927	0.206236
GUCY1A2	0.274967	0.319816	0.194129	0.33933	0.251209	0.259191	0.218034	0.238337	0.186699	0.239031	0.246225	0.209411	0.608148	0.241994	0.250641	0.263209	0	0.241953	0.19657	0.330062	0.242415	0.193358	0.490069	0.156767	0.210837	0.332456	0	0.395007	0.526352	0.475184	0.374666	0.247957	0.180391	0.356564	0.321167	0.165808	0.180106	0.228722	0	0.317514	0.399882	0.393449	0.471025	0.493654	0.201887	0.123594	0.0717565	0.258482
CWF19L2	0.380433	0.339625	0.249743	0.435271	0.369797	0.399404	0.354227	0.290285	0.232116	0.247612	0.349917	0.267319	0.530762	0.277597	0.269296	0.293082	0	0.342972	0.351256	0.330428	0.323374	0.201229	0.422387	0.222096	0.351054	0.382181	0	0.45247	0.525249	0.484656	0.419173	0.333439	0.247239	0.233702	0.430317	0.240799	0.251584	0.290335	0	0.299148	0.40428	0.351679	0.452356	0.612646	0.324143	0.186388	0.0989636	0.48152
ALKBH8	0.306131	0.223066	0.194065	0.255051	0.232585	0.197886	0.165829	0.209022	0.184943	0.205909	0.197329	0.162522	0.303182	0.184949	0.202992	0.25243	0	0.252149	0.210322	0.225534	0.220196	0.162393	0.272811	0.143172	0.22104	0.251072	0	0.342811	0.312841	0.311405	0.216428	0.229396	0.188006	0.163045	0.215418	0.166979	0.158915	0.205902	0	0.231631	0.23494	0.251088	0.297555	0.302187	0.198677	0.125378	0.128775	0.128463
ELMOD1	0.418887	0.399533	0.272385	0.557299	0.453562	0.437323	0.266867	0.295355	0.259787	0.264224	0.390192	0.341973	0.621198	0.287431	0.309854	0.315827	0	0.383939	0.321035	0.385877	0.324542	0.225881	0.609839	0.189261	0.326323	0.441039	0	0.503555	0.589711	0.566114	0.452461	0.346791	0.268756	0.290615	0.45771	0.220528	0.266253	0.330114	0	0.38882	0.49423	0.427615	0.4846	0.591285	0.339953	0.226637	0.146278	0.336742
SLN	0.00331256	0.0124618	0.0042171	0.0365963	0.0384197	0.0102677	0.0164431	0.00768914	0.0174089	0.00922244	0.00414834	0.0158604	0.00249557	0.0237615	0.0110178	0.0560925	0	0.0150266	0.0468703	0.00746256	0.0183341	0.010441	0	0.0247454	0.0970271	0.0108981	0	0.00630736	0.0710464	0.000279598	0.00149073	0.00872993	0.00896944	0	0.00063172	0.00585675	0.00373644	0.00382251	0	0.0324914	0.0221078	0.0125386	0.0125098	0.00978296	0.0104097	0.0130992	0.00421878	0.00457239
SLC35F2	0.0991926	0.142764	0.0804479	0.18042	0.13995	0.11243	0.113683	0.10138	0.0900894	0.0986901	0.0446238	0.0937008	0.0857812	0.0714966	0.0536684	0.127224	0	0.0918125	0.114091	0.0798046	0.0790506	0.0714663	0.13115	0.0894894	0.0977715	0.0950379	0	0.12512	0.175717	0.0926119	0.0761542	0.0929098	0.0929007	0.0516458	0.0401936	0.0784193	0.099879	0.115388	0	0.126883	0.158695	0.0868487	0.135602	0.106784	0.0635859	0.0804427	0.0770993	0.155444
RAB39A	0.0500088	0.0631123	0.0656436	0.122994	0.123596	0.102323	0.265707	0.0436353	0.106161	0.0812663	0.0355371	0.0558047	0.099673	0.0394431	0.0599062	0.0396462	0	0.0656393	0.0812048	0.065677	0.0604265	0.0374401	0.172514	0.0833495	0.167555	0.0546789	0	0.0412827	0.0572877	0.0517426	0.0551171	0.0656058	0.0495446	0.1652	0.0182587	0.0743969	0.107259	0.122104	0	0.0917972	0.104494	0.0157404	0.0489953	0.327563	0.107639	0.0467185	0.0547123	0.310166
CUL5	0.38622	0.425853	0.231629	0.536832	0.446678	0.404462	0.298028	0.275031	0.232947	0.261623	0.354291	0.265684	0.60694	0.279461	0.253773	0.346704	0	0.359886	0.362746	0.359811	0.289257	0.198255	0.557649	0.191062	0.331475	0.408383	0	0.521101	0.535486	0.537298	0.47772	0.362358	0.24854	0.239419	0.496508	0.221103	0.26275	0.292769	0	0.35205	0.533401	0.433591	0.47298	0.627893	0.363878	0.196045	0.157923	0.351108
ACAT1	0.29773	0.294956	0.23438	0.373334	0.329056	0.273532	0.232261	0.278489	0.24555	0.166902	0.275428	0.223741	0.354817	0.271217	0.2581	0.316386	0	0.329584	0.323105	0.302737	0.277682	0.184341	0.352382	0.205352	0.25028	0.299891	0	0.347272	0.423014	0.332638	0.40044	0.30746	0.253617	0.241079	0.35705	0.191807	0.256856	0.266893	0	0.297665	0.352151	0.3542	0.416608	0.377702	0.285699	0.186445	0.176362	0.187604
NPAT	0.29533	0.260317	0.205444	0.294352	0.277388	0.26257	0.215504	0.240656	0.191101	0.159388	0.246702	0.207828	0.311794	0.204381	0.216463	0.268536	0	0.24976	0.248964	0.238282	0.244098	0.171618	0.21864	0.14555	0.233274	0.271962	0	0.3268	0.410946	0.266631	0.264637	0.273291	0.192367	0.179456	0.324097	0.182094	0.196192	0.199376	0	0.271247	0.277028	0.263081	0.361761	0.264931	0.235428	0.142958	0.117736	0.239833
ATM	0.360878	0.379687	0.273036	0.519685	0.408769	0.394315	0.268735	0.298375	0.266451	0.259299	0.374199	0.282397	0.649673	0.323593	0.301827	0.364682	0	0.362438	0.349352	0.399247	0.317295	0.194196	0.458565	0.178661	0.367152	0.407563	0	0.517214	0.575536	0.512981	0.437848	0.363123	0.253618	0.377664	0.420548	0.265756	0.261353	0.310325	0	0.386241	0.40222	0.426984	0.53156	0.655678	0.314445	0.191636	0.120147	0.358877
C11orf65	0.0703336	0.0335806	0.057495	0.17596	0.107157	0.0560918	0.0211959	0.063943	0.0474626	0.0604052	0.0436204	0.0421405	0.0579165	0.0649086	0.0376915	0.063938	0	0.0907505	0.0756537	0.0603823	0.0487642	0.0674094	0.0386549	0.0850472	0.038263	0.0451146	0	0.0712105	0.21432	0.0696332	0.013078	0.126709	0.0485175	0.0561711	0.0357538	0.0287439	0.0494293	0.0290822	0	0.0447675	0.0477977	0.0315276	0.144199	0.0416358	0.0410538	0.0449142	0.0484052	0.0629038
EXPH5	0.113475	0.0786054	0.121188	0.185145	0.293037	0.190036	0.14632	0.0580351	0.223052	0.188044	0.213088	0.149959	0.234522	0.0950126	0.225632	0.281099	0	0.281606	0.112888	0.258171	0.228511	0.0893134	0.348521	0.196829	0.169369	0.267088	0	0.101637	0.108393	0.181438	0.0551802	0.124258	0.0996701	0.0723137	0.0461824	0.173288	0.127304	0.0812795	0	0.177443	0.193669	0.0283627	0.084146	0.0816916	0.139524	0.0442108	0.195531	0.218994
DDX10	0.406329	0.422827	0.279154	0.574143	0.430747	0.429447	0.297709	0.339593	0.266474	0.230654	0.392693	0.35114	0.627434	0.303796	0.273495	0.338491	0	0.398005	0.348493	0.386419	0.341863	0.216186	0.603814	0.219223	0.359429	0.444108	0	0.613301	0.567148	0.616842	0.476593	0.328618	0.272141	0.310897	0.480355	0.268575	0.298418	0.268343	0	0.404019	0.477382	0.405676	0.511571	0.647292	0.354902	0.220819	0.144393	0.340897
C11orf87	0.374814	0.332019	0.262294	0.463634	0.404647	0.457197	0.271421	0.337443	0.26609	0.234914	0.373665	0.314257	0.472736	0.306161	0.262217	0.338937	0	0.366437	0.353254	0.351258	0.326826	0.217776	0.339466	0.207369	0.375426	0.411012	0	0.495289	0.567533	0.459131	0.368677	0.318662	0.249377	0.176991	0.368803	0.249834	0.261674	0.265268	0	0.359447	0.356483	0.31807	0.457976	0.452276	0.372728	0.180706	0.127326	0.253912
RDX	0.295127	0.339399	0.25958	0.438368	0.333944	0.318225	0.262083	0.305715	0.243198	0.231387	0.285642	0.242993	0.376483	0.302434	0.240026	0.293554	0	0.327628	0.339598	0.303803	0.268333	0.214196	0.391073	0.209161	0.272467	0.292696	0	0.425692	0.541191	0.390657	0.334881	0.311797	0.24976	0.236676	0.285585	0.216531	0.266235	0.316814	0	0.305934	0.30033	0.292987	0.438447	0.403209	0.239609	0.201437	0.157837	0.325645
ZC3H12C	0.293269	0.215454	0.203356	0.289764	0.220853	0.281784	0.235274	0.224514	0.174715	0.185661	0.237451	0.19483	0.287838	0.173368	0.158289	0.179903	0	0.183641	0.234283	0.174014	0.164133	0.1911	0.323356	0.128998	0.186911	0.230947	0	0.318384	0.373551	0.290428	0.347971	0.239263	0.193482	0.179242	0.303583	0.163085	0.1925	0.26017	0	0.234258	0.21397	0.212823	0.334157	0.327059	0.167122	0.137815	0.113945	0.197966
FDX1	0.184949	0.196468	0.177351	0.263371	0.20966	0.244565	0.24969	0.208913	0.156297	0.133777	0.164032	0.141659	0.19527	0.186214	0.160581	0.240578	0	0.23079	0.238207	0.189869	0.202915	0.138567	0.160081	0.132688	0.165895	0.169414	0	0.269438	0.316032	0.274121	0.19819	0.225343	0.167024	0.224194	0.149393	0.144073	0.189381	0.208881	0	0.173895	0.19088	0.217336	0.258332	0.343659	0.213879	0.11083	0.108615	0.263197
ARHGAP20	0.3541	0.390153	0.282251	0.575178	0.46777	0.442127	0.33808	0.332848	0.286202	0.282586	0.3812	0.262158	0.623605	0.379204	0.30384	0.376697	0	0.428715	0.371885	0.397474	0.350326	0.224111	0.424183	0.209337	0.384029	0.446349	0	0.49005	0.500781	0.536645	0.466195	0.338138	0.286325	0.168976	0.413157	0.241163	0.25564	0.30839	0	0.424043	0.510427	0.357263	0.45754	0.643747	0.363203	0.193704	0.150013	0.275504
C11orf53	0	0.00167108	0.00393927	0.00472367	0.00771027	0.00530005	0.00137737	0.00155249	0.000639932	0	0	0.000485903	0	0.0030614	0.000972528	0.00256279	0	0.00172749	0.00267433	0.000586789	0.000472787	0.000588139	0	0.00344393	0	0.000215584	0	0.00533234	0.0113759	0.00107367	0	0.00149681	0.000696475	0.00347376	0.00983789	0.000753556	0.00120019	0.00100675	0	0.00124216	0	0.00764513	0	0.00358372	0.000859929	0.00438223	0	0.0017919
COLCA2	0.0338633	0.0168979	0.0160921	0.0274183	0.0161622	0.0210082	0.0148784	0.0300341	0.0254225	0.011674	0.0166945	0.0123845	0.0137668	0.0259754	0.0205124	0.027972	0	0.0280444	0.0242657	0.0167808	0.0238808	0.0206509	0.0297839	0.0135525	0.00884169	0.0221683	0	0.0269559	0.0509072	0.0108248	0.0335654	0.020377	0.0195691	0.0307623	0.00846644	0.00792459	0.0158358	0.0108867	0	0.0332511	0.00612002	0.0125402	0.0502708	0.0268004	0.0199626	0.0157567	0.00236183	0.00734532
POU2AF1	0.000796439	0.00650307	0.00256188	0.00156226	0.00996123	0.00113032	0	0.00354686	0.00298029	0.00133329	0.000369896	0.00854342	0	0.00767404	0.00385353	0.00419312	0	0.0108065	0.00426949	0.00403534	0.00148795	0.00421548	0	0.0028119	0.000815076	0.00427631	0	0	0.00324971	0.00601549	0.00525016	0.00347703	0.00348143	0.0113719	0.00275187	0.00176925	0.00128918	0.00246347	0	0.0031126	0.00178383	0.00120311	0.0069777	0.00308789	0.00358335	0.0017567	0.00260801	0.0105854
BTG4	0.000762838	0.00963799	0.0016419	0.000960611	0.00381352	0.000690621	0	0.000949731	0.000941533	0	0	0.000339502	0.00342691	0.00256397	0.000706466	0.0023235	0	0.00134169	0	0	0	0.000414926	0	0.000453857	0.000766636	0.000272562	0	0.00210634	0.00289399	0	0.00149073	0.00121182	0.00066283	0	0.00649979	0	0.00132603	0.000981217	0	0.00322358	0	0.00864542	0	0	0	0	0	0.0313514
C11orf88	0	0.000635582	0.000206614	0	0.000753231	0	0	0	0	0	0.000196489	0	0	0	0.000282509	0	0	0	0.000824339	0	0	0.000224511	0	0	0	0.00039864	0	0	0.000590171	0	0	0	0.000389624	0	0	0	0	0.0019672	0	0.000770589	0	0	0	0	0	0.00284711	0	0.00309861
LAYN	0.00102026	0.00364205	0.00199546	0.00651565	0.00314723	0.012013	0	0.00217755	0.00147898	0.00127397	0.000590856	0.00151764	0.00659789	0	0.000337843	0	0	0.00138482	0.00173865	0	0.00758139	0.00139619	0	0	0.00196092	0	0	0	0.00834028	0.00237823	0	0.0127824	0.00303109	0	0.00205009	0	0.00275084	0	0	0.00925287	0	0.00248289	0.00373546	0	0	0	0	0
SIK2	0.445941	0.535083	0.322733	0.638717	0.509414	0.525772	0.379915	0.366287	0.354553	0.388344	0.396276	0.385973	0.737822	0.373526	0.421942	0.418181	0	0.44123	0.435077	0.402528	0.483775	0.239663	0.626944	0.273594	0.411777	0.480494	0	0.569429	0.723533	0.648074	0.52276	0.417835	0.326555	0.314373	0.525738	0.417634	0.30875	0.32448	0	0.460699	0.62884	0.489969	0.525984	0.689188	0.398242	0.297232	0.212842	0.472512
PPP2R1B	0.0836848	0.0889342	0.0680625	0.108109	0.136888	0.111667	0.130972	0.0976174	0.0868499	0.065765	0.0555357	0.0671132	0.0785392	0.0945671	0.105767	0.0960949	0	0.0909086	0.101998	0.0830996	0.0865545	0.0748668	0.0807937	0.0651577	0.0744486	0.0923637	0	0.111189	0.125657	0.112369	0.0916578	0.100168	0.0896484	0.0659745	0.0455872	0.0803634	0.0768127	0.085416	0	0.0979611	0.123977	0.0699519	0.112563	0.0988075	0.0835527	0.070673	0.0730016	0.223725
ALG9	0.0521851	0.0454895	0.0351792	0.0485157	0.0420187	0.0552599	0.0301396	0.0502712	0.0378207	0.0173882	0.0342997	0.0186689	0.0170734	0.0406546	0.0345509	0.0349262	0	0.0422222	0.0672335	0.0438609	0.0617051	0.038216	0.030216	0.0294207	0.0507153	0.0405365	0	0.0351482	0.104966	0.0253407	0.0757191	0.0445514	0.0528261	0.0345662	0.0263443	0.0314184	0.0354955	0.0255583	0	0.0398976	0.0367283	0.0295102	0.0549652	0.0350877	0.0440831	0.0320103	0.0136895	0.0609555
AP001781.2	0.00413978	0	0.00251578	0.00104758	0.00376422	0	0	0.00304944	0.00211779	0.0044284	0	0	0	0.00445182	0.00111868	0	0	0	0.000516873	0	0.00386039	0.00397113	0	0.00231088	0	0.00189537	0	0.0104495	0	0.00634637	0.00328751	0.00526797	0.000184163	0	0.00268314	0.00126778	0.00153656	0.00188391	0	0	0	0.00551067	0	0.00479503	0.00122817	0.00213108	0	0.00615617
C11orf1	0.0471218	0.0311608	0.0418335	0.0624651	0.0423354	0.0249407	0.0686513	0.0500355	0.0480719	0.0276652	0.034247	0.0284059	0.0468871	0.0710163	0.0336615	0.0407026	0	0.0495604	0.0584485	0.0289381	0.0233487	0.0336552	0.00991071	0.0491746	0.0218625	0.0260735	0	0.0525438	0.0725076	0.040609	0.0493962	0.0835085	0.0437208	0.0487694	0.034975	0.0148375	0.0624936	0.0438433	0	0.026939	0.050919	0.0346246	0.0454174	0.0474233	0.0463137	0.0292646	0.0154516	0.111059
CRYAB	0.0999595	0.122305	0.0876989	0.192263	0.152148	0.121515	0.233799	0.15639	0.0908669	0.0618536	0.102454	0.0724554	0.21403	0.0863999	0.0654251	0.0701225	0	0.0512854	0.139031	0.0633686	0.109398	0.0815226	0.343891	0.0688696	0.143744	0.114902	0	0.174052	0.255568	0.199356	0.211932	0.149123	0.111188	0.107019	0.129884	0.0524874	0.149502	0.110485	0	0.0750971	0.0729249	0.0768262	0.134969	0.198401	0.122494	0.103302	0.0311799	0.249213
HSPB2-C11orf52	0.00241703	0.0014691	0.00118608	0.00278376	0.000641101	0	0.00394194	0	0.000238843	0	0.000540875	0.000870309	0	0	0	0.000692096	0	0	0	0.000433805	0	0	0	0.000931927	0.000549725	0.003787	0	0	0.00174958	0.00132477	0	0.0010966	0.000622245	0	0	0.00221456	0.00143506	0.00270655	0	0.00109155	0.00132002	0	0.00100739	0	0.00128424	0	0	0.0979974
DIXDC1	0.34496	0.356425	0.288404	0.374114	0.349159	0.315127	0.274013	0.275432	0.258206	0.272336	0.300041	0.26153	0.426101	0.273616	0.3514	0.312444	0	0.325953	0.317138	0.331093	0.307879	0.214623	0.464043	0.221653	0.310669	0.281809	0	0.34861	0.395103	0.444482	0.473845	0.329671	0.273299	0.282132	0.317505	0.279924	0.294273	0.321541	0	0.303057	0.491434	0.320985	0.441768	0.446817	0.361298	0.190414	0.13066	0.592693
DLAT	0.189539	0.166055	0.145532	0.195246	0.173896	0.224289	0.152068	0.169479	0.133294	0.143362	0.163243	0.13937	0.143484	0.187001	0.14439	0.187218	0	0.156778	0.212355	0.166096	0.165924	0.10956	0.180886	0.0949235	0.16946	0.173697	0	0.214382	0.255153	0.199905	0.174417	0.177615	0.134646	0.145087	0.154019	0.11054	0.14332	0.159631	0	0.149947	0.163129	0.157982	0.202314	0.256113	0.17113	0.118562	0.0957101	0.125513
PIH1D2	0.0214001	0.00772606	0.0109952	0.017948	0.0204609	0.0100408	0.00764644	0.0160586	0.00968909	0.00844054	0.0128807	0.0202146	0.0336918	0.0108825	0.0173886	0.0259163	0	0.0175452	0.0211313	0.0144211	0.0214241	0.00641428	0	0.010189	0.00454298	0.0177477	0	0.0197084	0.020974	0.0223702	0.00729512	0.00923063	0.00789517	0.0332718	0.00497438	0.0150973	0.00696358	0.0142888	0	0.00781688	0.0176034	0.0124167	0.0184908	0.00985459	0.00528046	0.0137955	0.00187014	0.0218776
NKAPD1	0.120314	0.0696451	0.0768905	0.129534	0.0945747	0.137482	0.104758	0.114829	0.0899625	0.0694871	0.0723978	0.0777173	0.0666842	0.102279	0.0763325	0.108292	0	0.0945249	0.143794	0.0712065	0.116394	0.0841503	0.0267162	0.0882043	0.067156	0.0805809	0	0.0901556	0.13184	0.0856274	0.0490158	0.139273	0.0698493	0.0540038	0.0556144	0.0547083	0.0947682	0.0824836	0	0.105315	0.0742409	0.0796424	0.164152	0.0964246	0.0785471	0.0624969	0.0179334	0.121113
TIMM8B	0.0443692	0.0596133	0.0712029	0.192784	0.0985386	0.0665533	0.119609	0.103773	0.0857999	0.0517065	0.0510259	0.0390436	0.0661744	0.130465	0.0603175	0.124291	0	0.0625224	0.135068	0.073315	0.107012	0.0532434	0.0206901	0.0787887	0.0508746	0.0485147	0	0.0641454	0.151841	0.0650309	0.0791864	0.127794	0.0591995	0.0219109	0.0187637	0.0431445	0.0989428	0.0682412	0	0.0897962	0.0676113	0.0470223	0.118859	0.100984	0.0482043	0.0560546	0.0341383	0.0711389
IL18	0.00407847	0.00722552	0.0250444	0.105567	0.0524465	0.0196531	0.00153679	0.0364172	0.0350167	0.00658691	0.00585113	0.00761947	0.0157545	0.11342	0.00877133	0.0749672	0	0.0543732	0.0514523	0.018203	0.0306151	0.0389001	0.00704689	0.0506604	0.0035105	0.00502808	0	0.00885173	0.119896	0.0265026	0.0119719	0.0629458	0.0128094	0.0260347	0	0.0127386	0.0131657	0.00852752	0	0.012361	0.00790016	0.00755169	0.0797652	0	0.0033681	0.0357849	0.00980552	0.0176556
AP002884.2	0.00312494	0	0.00194755	0.00406955	0	0.00462106	0.00499603	0.000694796	0.00209277	0	0	0	0	0.0051116	0.00112574	0.00158209	0	0.00102528	0.000900184	0	0.00100209	0.0022725	0	0.00182399	0.000676349	0	0	0	0.00400786	0.000872348	0	0.00282218	0.00064922	0	0	0	0.000750938	0.00115614	0	0	0	0	0.00224407	0	0.00089944	0.000592909	0.00782402	0
BCO2	0.246245	0.176762	0.186153	0.268302	0.251291	0.278481	0.178583	0.232298	0.179669	0.15623	0.165989	0.135421	0.116487	0.334015	0.233492	0.259539	0	0.261559	0.230848	0.183163	0.249137	0.182273	0.18109	0.148693	0.178525	0.14972	0	0.322508	0.365112	0.266802	0.219142	0.314927	0.195364	0.152879	0.134841	0.132893	0.236003	0.188035	0	0.220619	0.192976	0.214334	0.416702	0.304899	0.19823	0.164172	0.0687957	0.169762
PTS	0.275986	0.263044	0.20111	0.326878	0.239514	0.240995	0.260944	0.251364	0.214869	0.112155	0.206262	0.171804	0.29019	0.327873	0.261169	0.313429	0	0.366284	0.293081	0.251496	0.293267	0.199352	0.207497	0.183469	0.176849	0.22801	0	0.266422	0.448672	0.267105	0.259946	0.323951	0.197099	0.160064	0.206266	0.181011	0.212657	0.213768	0	0.267277	0.278839	0.253109	0.447579	0.232876	0.170186	0.179076	0.102905	0.272863
PLET1	0.0173236	0.00868588	0.0142446	0.0621867	0.0147686	0.00288883	0.00700829	0.0144421	0.00605828	0.0059025	0.00394918	0.00150302	0.0135133	0.0591044	0.00670008	0.0268782	0	0.0446883	0.0240392	0.00786924	0.0270645	0.0139435	0.0183746	0.0125255	0.00756307	0.00479867	0	0.0253095	0.0495629	0.00414177	0.00382821	0.0315591	0.00536212	0.00700307	0.00528139	0.00388476	0.00543773	0.00964179	0	0.0040088	0.00194243	0.0100629	0.0895784	0.00137962	0.00560105	0.0128746	0.00170607	0.00283094
NCAM1	0.172637	0.204766	0.129844	0.259637	0.150877	0.185668	0.133737	0.126581	0.105186	0.114712	0.132734	0.140416	0.309514	0.137235	0.12454	0.135072	0	0.145854	0.147417	0.158668	0.149269	0.0959564	0.354237	0.0902891	0.167003	0.199432	0	0.278034	0.376727	0.311313	0.212595	0.147279	0.117445	0.103187	0.307443	0.125565	0.112493	0.150908	0	0.253344	0.225107	0.261752	0.214839	0.401919	0.189698	0.0875701	0.0706437	0.212285
TTC12	0.13391	0.0882735	0.0538139	0.0589974	0.0997839	0.131072	0.0169461	0.0934765	0.197313	0.069963	0.118259	0.0629633	0.227587	0.0880737	0.089864	0.11891	0	0.114191	0.0721627	0.0846888	0.101862	0.0966583	0.046827	0.0715937	0.0552473	0.0538359	0	0.0582359	0.226311	0.0959515	0.0908387	0.0529938	0.113704	0.0909177	0.126686	0.0503143	0.028341	0.0908513	0	0.117054	0.0774974	0.0780883	0.128092	0.00689844	0.0882934	0.107091	0.0697084	0.102581
ANKK1	0.00976334	0.00538144	0.00294391	0.00220626	0.00407347	0.0137765	0.00279668	0.00510624	0.0275416	0.0014544	0.00813858	0.00930061	0.00564672	0.00150785	0.00501882	0.00842103	0	0.00466168	0.00295012	0.00213055	0.00246232	0.00645846	0	0.000882602	0.00145356	0.000784223	0	0.00169736	0.0160152	0.00430414	0.00984451	0.0101163	0.0124918	0	0.00623595	0.00512079	0.00116583	0.00883257	0	0.00733962	0.00266143	0.00356924	0.00916782	0	0.014383	0.011082	0.00247073	0.0255452
DRD2	0.0356987	0.0496235	0.0243606	0.0356055	0.0307447	0.0293971	0.0537219	0.0315828	0.0281874	0.00317858	0.0292061	0.0251099	0.0474068	0.0469466	0.0251667	0.0304497	0	0.0261825	0.0159751	0.0258363	0.0411846	0.0476124	0.024219	0.0433096	0.0369158	0.0198889	0	0.0821447	0.0450748	0.0319093	0.0456599	0.0949114	0.0192931	0.00779622	0.0365116	0.0338455	0.0259348	0.0222232	0	0.0392771	0.075417	0.0162123	0.0531344	0.035696	0.0263069	0.0414116	0.0215621	0.0534496
TMPRSS5	0.0608021	0.0528002	0.0417435	0.0505072	0.0729776	0.0337344	0.0434145	0.067879	0.075536	0.0192693	0.0652525	0.0496351	0.111786	0.0791204	0.0954337	0.0780115	0	0.0912714	0.0396911	0.0836752	0.0704585	0.0616461	0.0419065	0.0646783	0.0286119	0.0766844	0	0.0240704	0.0603347	0.0415718	0.0243706	0.0741006	0.0527874	0.0186193	0.0245798	0.0514925	0.0438524	0.045179	0	0.047863	0.0721478	0.0394189	0.0865528	0.0228062	0.0201788	0.0725689	0.0456481	0.0326567
ZW10	0.157981	0.164185	0.0971837	0.161988	0.136224	0.185383	0.0886799	0.121768	0.105919	0.0728197	0.106122	0.100031	0.153408	0.141987	0.121759	0.149321	0	0.156562	0.134629	0.122482	0.133774	0.10411	0.0572075	0.104024	0.107078	0.146129	0	0.122545	0.106966	0.161335	0.11493	0.121423	0.0900312	0.107917	0.0919203	0.108813	0.081579	0.119703	0	0.124277	0.116905	0.103053	0.152637	0.120665	0.113515	0.0926442	0.0762859	0.0720944
USP28	0.343194	0.354166	0.264409	0.489933	0.378093	0.386866	0.289059	0.294038	0.258883	0.228543	0.330623	0.256248	0.464452	0.273059	0.285141	0.347492	0	0.379844	0.378185	0.329084	0.30124	0.200926	0.327725	0.193006	0.323604	0.401331	0	0.463911	0.520881	0.447428	0.433599	0.295718	0.251116	0.304424	0.402359	0.237536	0.258021	0.323059	0	0.404526	0.382983	0.402022	0.48439	0.558603	0.330248	0.219664	0.1424	0.269683
HTR3B	0.130442	0.101546	0.0872883	0.183493	0.0839463	0.0951673	0.171634	0.0977469	0.0910208	0.0959295	0.149691	0.106016	0.184654	0.218869	0.109123	0.16146	0	0.107532	0.116262	0.107046	0.0913059	0.0767828	0.120431	0.141386	0.0752316	0.110883	0	0.11356	0.121826	0.194506	0.107277	0.102872	0.127679	0.0474605	0.128951	0.0891463	0.0849077	0.118788	0	0.0792657	0.135953	0.107886	0.150328	0.156011	0.0647611	0.0749312	0.0364653	0.0547407
HTR3A	0.0102792	0.00376606	0.00286909	0.0139495	0.00140632	0	0.0253829	0.00647036	0.00402309	0.00388956	0.00384009	0.0138874	0.0296422	0.002569	0.000144402	0.00125862	0	0.00310929	0.00558781	0.00622982	0.00242931	0.00211436	0.00633516	0.0048199	0.000243695	0.0118703	0	0.0197105	0.011251	0.00881309	0.0130638	0.0166238	0.00754557	0	0.00137263	0.00257411	0.0144611	0.0100154	0	0.00780468	0	0.00178643	0.0145241	0.0258665	0.00446741	0.00581876	0	0.0528384
ZBTB16	0.335367	0.389024	0.229089	0.564	0.468493	0.42706	0.212517	0.233192	0.239103	0.197036	0.313019	0.216188	0.603378	0.273904	0.237165	0.332098	0	0.296794	0.320054	0.446063	0.275451	0.15714	0.361842	0.193248	0.353914	0.492106	0	0.482496	0.654149	0.58515	0.307528	0.255965	0.189504	0.299662	0.541035	0.215146	0.173105	0.187803	0	0.294431	0.440269	0.354363	0.427072	0.68012	0.317357	0.11984	0.18209	0.288051
NNMT	0.10944	0.0954782	0.0621791	0.070522	0.0868618	0.097924	0.0825286	0.110056	0.0814372	0.0715727	0.0957062	0.119645	0.14641	0.124402	0.094741	0.052495	0	0.162684	0.100866	0.118208	0.126957	0.126493	0.0972438	0.0814345	0.0626635	0.0422166	0	0.0868444	0.120091	0.120741	0.0864697	0.165578	0.104573	0.0653448	0.082164	0.102089	0.0380584	0.103375	0	0.0774303	0.128951	0.0660087	0.135318	0.0942397	0.0981557	0.188053	0.0181811	0.26494
C11orf71	0.0596597	0.0300731	0.0397028	0.0609228	0.0466314	0.0471724	0.0635728	0.0517406	0.0352702	0.0207658	0.0290025	0.017412	0.0469131	0.07384	0.0220269	0.0535126	0	0.0517094	0.0579606	0.0340326	0.0447626	0.0529693	0.0162783	0.0328152	0.0473619	0.0459235	0	0.0427048	0.106854	0.0352237	0.0545665	0.104969	0.0339114	0.021744	0.0526049	0.0182293	0.0384556	0.050358	0	0.0840349	0.0210239	0.071827	0.0743818	0.0974403	0.0386423	0.035015	0.0131617	0.0712705
AP002373.1	0.00959373	0.0236476	0.0113055	0.00940446	0.0181136	0.0312631	0.0362103	0.0197445	0.0103382	0.0233691	0.0118321	0.0140306	0.0167558	0.00419158	0.00510136	0.0255683	0	0.00954798	0.00693104	0.0271008	0.0219202	0.019869	0	0.00678793	0.0161172	0.0154669	0	0.0105431	0.0158703	0.0216029	0.00821024	0.0302137	0.0139	0.00493831	0.00502759	0.0108239	0.019868	0.019743	0	0.0154679	0.0203672	0.000758126	0.0156438	0.0271916	0.0106316	0.0290847	0.0260596	0.108257
REXO2	0.0553313	0.0886608	0.0896312	0.110949	0.118789	0.0704345	0.129757	0.109776	0.0859306	0.0796627	0.0703976	0.0319341	0.0408468	0.106357	0.0614537	0.0846733	0	0.0926414	0.127531	0.0656456	0.0854767	0.0635263	0.0542228	0.0717665	0.0694436	0.0942628	0	0.114787	0.111148	0.0802335	0.0778772	0.11357	0.0683238	0.0429822	0.0416306	0.0516414	0.120253	0.095849	0	0.106043	0.0511359	0.0748144	0.0968934	0.0777582	0.109811	0.0691441	0.0267358	0.141322
NXPE1	0.0274019	0.0122822	0.0204282	0.0243239	0.0165417	0.00636589	0.00610965	0.00452105	0.0137002	0.00232046	0.00129701	0.00286767	0	0.0171647	0.00521061	0.00371687	0	0.00814707	0.0115109	0.00328256	0.0102318	0.011143	0	0.0102246	0.0198185	0.0157709	0	0.0171712	0.0247204	0.0237953	0.0012405	0.0175406	0.0103623	0.0310003	0.00385266	0.00443152	0.0141164	0.00792473	0	0.0120012	0.00596399	0.00511992	0.0143007	0.00605987	0.00249182	0.00892798	0	0.0156326
NXPE4	0	0.000720424	0.00242552	0.00339135	0.00241771	0	0	0	0.000899674	0.00121416	0	0.000449271	0	0	0.000675835	0	0	0	0	0	0	0.00177873	0	0	0	0	0	0	0	0	0	0.00153676	0.000881965	0	0	0	0	0.00195742	0	0	0	0	0	0	0	0.00185759	0.00386573	0
NXPE2	0.00110376	0.00138213	0.00362893	0.0105886	0.0043192	0.00378676	0.0111469	0.00285808	0.00549378	0.0025699	0.000162173	0.001153	0	0.00793837	0.00579032	0.00382787	0	0.00229539	0.00669106	0.00479578	0.00583535	0.00406819	0.0207298	0.0029029	0.00764366	0.00607726	0	0	0.00971073	0.00463607	0.00949854	0.00433962	0.00297949	0.00180313	0	0.00279698	0.0064803	0.00559565	0	0.00544648	0.0106908	0.00425712	0.00563568	0.00665609	0.00170458	0.0075786	0	0.0103033
CADM1	0.458742	0.527287	0.34559	0.695867	0.452652	0.468724	0.373555	0.385293	0.379174	0.379493	0.473495	0.498573	0.703265	0.430099	0.423588	0.483539	0	0.541166	0.501741	0.506224	0.434802	0.323587	0.790125	0.349105	0.419389	0.530948	0	0.5302	0.690723	0.686964	0.458201	0.424449	0.378717	0.308162	0.606195	0.320537	0.364329	0.407714	0	0.473243	0.685315	0.510998	0.544753	0.756931	0.523201	0.257429	0.424238	0.562643
BUD13	0.0938295	0.0780043	0.0832386	0.105958	0.0766558	0.0567027	0.049842	0.100176	0.082202	0.0438837	0.0716179	0.0493931	0.05237	0.141756	0.118067	0.121066	0	0.0997592	0.106895	0.115333	0.0857058	0.0803695	0.0937439	0.0646768	0.0580029	0.0526284	0	0.0921217	0.109206	0.0874549	0.0612909	0.116272	0.0831065	0.0395308	0.0495999	0.0542167	0.0840347	0.0712571	0	0.0652572	0.107866	0.058744	0.144449	0.0619561	0.0523248	0.0912589	0.0530726	0.0262939
ZPR1	0.0823173	0.0739777	0.0670954	0.0792327	0.065893	0.0876591	0.103344	0.0861491	0.0559793	0.0285746	0.058466	0.0473431	0.0558827	0.0993639	0.0617209	0.0875743	0	0.0795312	0.135735	0.0585437	0.0992242	0.0512435	0.0498073	0.0433452	0.081237	0.0566058	0	0.0912903	0.121468	0.0449739	0.0652377	0.0969455	0.0636516	0.0293705	0.0262102	0.0362796	0.0740633	0.0570195	0	0.0823284	0.0614495	0.0550226	0.0855769	0.10413	0.0787807	0.0317533	0.0143198	0.0898958
APOA1	0.00961041	0.0175219	0.0118972	0.0390278	0.0191631	0.020877	0.0224675	0.0172221	0.013556	0.00447872	0.00639481	0.00501417	0.012134	0.0146845	0.00662344	0.0057044	0	0.0079753	0.0314973	0.0274684	0.0152693	0.00921904	0	0.00685725	0.0100738	0.0126395	0	0.0242833	0.0450193	0.026799	0.00997293	0.0175901	0.00980206	0.0030225	0.00720771	0.00499791	0.00740081	0.00491467	0	0.00534242	0.00168516	0.00172682	0.0358403	0.0217938	0.0327143	0.00375611	0.00304924	0.00628583
SIK3	0.335227	0.281163	0.162278	0.381355	0.294282	0.320893	0.161937	0.164359	0.189988	0.19593	0.311829	0.283848	0.602512	0.260334	0.194289	0.235299	0	0.285559	0.216533	0.29297	0.228547	0.140186	0.465936	0.173384	0.250112	0.405087	0	0.523973	0.458049	0.506165	0.370981	0.227928	0.156559	0.103082	0.409353	0.181324	0.175861	0.188929	0	0.35659	0.421522	0.373044	0.349183	0.520899	0.206919	0.130629	0.15301	0.14057
PAFAH1B2	0.292845	0.29404	0.231913	0.316068	0.253233	0.287556	0.261361	0.285007	0.190116	0.226884	0.239108	0.214319	0.33371	0.275805	0.221197	0.22983	0	0.25336	0.350563	0.244021	0.245351	0.173198	0.20481	0.142587	0.323506	0.325472	0	0.354551	0.447573	0.273166	0.356735	0.317996	0.239942	0.212074	0.24609	0.19258	0.244878	0.227665	0	0.277573	0.254449	0.303121	0.363354	0.400695	0.33547	0.158572	0.102116	0.221017
SIDT2	0.138922	0.134272	0.110808	0.150262	0.137084	0.0989121	0.111095	0.134503	0.106073	0.0673481	0.100105	0.0691215	0.189192	0.15899	0.144304	0.113561	0	0.124852	0.131812	0.13561	0.157055	0.0961535	0.138855	0.0870146	0.102072	0.121308	0	0.181666	0.191949	0.1562	0.104788	0.159676	0.114293	0.0479292	0.0713191	0.0844646	0.101146	0.110852	0	0.137294	0.106554	0.129597	0.201724	0.150248	0.113615	0.111463	0.0673315	0.124053
TAGLN	0.0750161	0.0725112	0.0359214	0.0369852	0.0459539	0.107534	0.0932031	0.0731039	0.0531834	0.0207358	0.0626445	0.0505874	0.110257	0.0743726	0.0952595	0.0407968	0	0.043389	0.0671209	0.0601148	0.077199	0.0582887	0.016162	0.0402864	0.0631502	0.0638701	0	0.161208	0.0621665	0.116575	0.0960513	0.0768935	0.0702583	0.027653	0.0429061	0.049935	0.061113	0.0634097	0	0.0627634	0.100453	0.0457237	0.0965781	0.138199	0.0734979	0.0411966	0.00914814	0.119247
PCSK7	0.358981	0.402857	0.274246	0.444721	0.425394	0.35875	0.311713	0.295674	0.253118	0.23548	0.3629	0.280918	0.618517	0.292556	0.289404	0.341969	0	0.413631	0.338448	0.363291	0.34498	0.199443	0.485629	0.213816	0.320948	0.381161	0	0.396913	0.473077	0.510208	0.4868	0.31307	0.255477	0.272986	0.442943	0.236307	0.26646	0.293401	0	0.365872	0.515866	0.399587	0.456755	0.572336	0.349277	0.356884	0.196512	0.445689
RNF214	0.256102	0.251354	0.18066	0.330056	0.269345	0.216388	0.154949	0.208696	0.191634	0.187698	0.18643	0.181999	0.283146	0.28118	0.214037	0.27896	0	0.286113	0.236004	0.253251	0.213491	0.168919	0.274898	0.162133	0.181575	0.249221	0	0.194273	0.337812	0.294159	0.263981	0.284549	0.196018	0.229607	0.251879	0.182142	0.175395	0.186995	0	0.222639	0.29415	0.195741	0.317921	0.19844	0.17202	0.142289	0.118935	0.108668
BACE1	0.284518	0.257166	0.22905	0.351218	0.272801	0.279167	0.269622	0.270979	0.231242	0.218612	0.231846	0.221841	0.399943	0.248098	0.262592	0.288705	0	0.310129	0.315488	0.278005	0.275436	0.175041	0.395612	0.149071	0.236197	0.289781	0	0.292561	0.385612	0.316412	0.385384	0.303783	0.222087	0.220552	0.270302	0.187871	0.238179	0.24592	0	0.285251	0.354969	0.218707	0.374135	0.346234	0.261233	0.192926	0.152317	0.199681
CEP164	0.292803	0.261558	0.230625	0.386413	0.308086	0.304093	0.221725	0.261443	0.245799	0.186319	0.24734	0.244453	0.438337	0.285849	0.28532	0.292678	0	0.327902	0.262424	0.347632	0.297054	0.190523	0.320007	0.186749	0.218061	0.267934	0	0.367408	0.394124	0.364138	0.354193	0.296151	0.252842	0.156541	0.277619	0.219089	0.21499	0.25417	0	0.240786	0.343186	0.276486	0.418206	0.330437	0.261786	0.157666	0.146071	0.206409
DSCAML1	0.427988	0.47807	0.433611	0.628692	0.532459	0.485017	0.378987	0.434668	0.387799	0.470444	0.487006	0.377541	0.67961	0.497444	0.506437	0.487221	0	0.587948	0.474424	0.49812	0.505618	0.373261	0.703007	0.371871	0.450873	0.527196	0	0.563837	0.551078	0.637361	0.669117	0.432472	0.392622	0.582076	0.533674	0.344558	0.422934	0.401281	0	0.475094	0.597157	0.515472	0.583522	0.794212	0.470726	0.570885	0.29445	0.406078
FXYD2	0	0	6.22555e-05	0	0	0.00895755	0	0.000926473	0.00032403	0	0	0	0	0	0.000963852	0	0	0.000835808	0	0.000255251	0	0.00231431	0	0	0	0	0	0	0.0034598	0.00132477	0.00789893	0	0.00278754	0	0	0	0	0.00163033	0	0.00396679	0	0	0.0035917	0	0	0	0	0.00682101
FXYD6-FXYD2	0.0126037	0.00928428	0.0147597	0.00821422	0.016308	0.0057955	0.0244215	0.016153	0.0163535	0.00859776	0.00680085	0.00829951	0.0280888	0.0116748	0.0134038	0.022499	0	0.0256936	0.00838805	0.0109441	0.0103481	0.0322712	0.0211994	0.013349	0.00394982	0.00889757	0	0.0080763	0.000690106	0.0102019	0.0349932	0.0353914	0.0300237	0.00472664	0.00839245	0.0229613	0.0105181	0.0200808	0	0.0218641	0.029666	0.0163784	0.0320485	0.0305673	0.020232	0.0173758	0.0160666	0.100838
FXYD6	0	0	0.000160961	0.000821932	0.00162274	0	0.00258894	0	0.000232312	0	0.000328067	0	0	0	0.00194007	0	0	0.000539938	0.00325994	0	0	0.000597343	0.00680567	0.000346635	0.000534113	0	0	0	0.00279694	0	0	0	0.000739979	0	0	0	0.00127173	0	0	0.0004556	0	0	0.00275457	0	0.000668519	0.00236654	0	0
TMPRSS13	0	0.0029153	0.000659344	0.00405504	0.000940729	0.00232132	0.0017691	0.00305698	0.00315979	0.000971057	0.00120668	0.00406729	0.00484559	0	0.00883347	0.00225506	0	0.00151131	0.00208655	0.00178556	0.00545712	0.00139799	0	0.000837993	0.00250275	0	0	0	0.00945594	0.0081677	0	0	0.0023947	0	0	0.000560707	0.0015942	0.000816448	0	0.000647106	0.00488812	0	0	0.0105701	0	0.00121518	0.00371738	0.0124998
IL10RA	0.00126101	0.0117971	0.0109329	0.0113781	0.00316644	0.00484355	0.0133686	0.0169901	0.00816057	0.000439515	0.00596446	0.00283193	0.00571141	0.0150742	0.0104634	0.0100529	0	0.0143486	0.00446496	0.00903756	0.00466824	0.00349077	0	0.00636759	0.00467795	0.00505093	0	0.00667014	0.00885154	0.00536934	0.00447163	0.007147	0.00818902	0.00398117	0.000564618	0.0114014	0.00428431	0.0106254	0	0.0146593	0.00689851	0.00472428	0.00981204	0.0141791	0.0145977	0.00643839	0.00654279	0.0197444
SMIM35	0.0149886	0.00183192	0.0108591	0.0311786	0.00686274	0.0119097	0.0159035	0.0237537	0.0214783	0.0101795	0.00605431	0.0130813	0.0148279	0.0506796	0.0119867	0.0267457	0	0.0271112	0.039116	0.00922574	0.0176449	0.0141854	0	0.0284627	0.00696847	0.000782176	0	0.00577376	0.0177459	0.0106286	0.00955244	0.0381181	0.0107414	0	0.00216	0.00579459	0.0143769	0.0208054	0	0.00725944	0.00861015	0.0124946	0.0388764	0.000893157	0.00509004	0.0258044	0.00631464	0.0645158
TMPRSS4	0.00195896	0.000845367	0.00440246	0.00695534	0.00176185	0.00231814	0.00343119	0.0025511	0.00211755	0.000774566	0.00641251	0.000590569	0	0.0113619	0.00144368	0.00129548	0	0.00508815	0.00149547	0	0.00168924	0.00235156	0.015649	0.00379169	0.00218011	0.00104546	0	0	0.00842331	0.00772632	0	0.00678255	0.00350365	0	0.000452599	0.00141601	0.00304806	0.00272251	0	0.000982937	0	0.000639391	0.00536207	0.00222412	0.00408294	0.00243447	0.0011792	0.00853324
SCN4B	0.127429	0.129867	0.11965	0.112313	0.147565	0.138031	0.142911	0.133569	0.092044	0.0782912	0.0732254	0.051577	0.173561	0.1402	0.0966809	0.113384	0	0.107956	0.125466	0.0957927	0.128841	0.0737996	0.0468955	0.0822744	0.114268	0.0832602	0	0.165848	0.179004	0.114977	0.185028	0.153963	0.120179	0.11637	0.0936681	0.0940922	0.125871	0.120165	0	0.121138	0.112298	0.094816	0.176335	0.219828	0.168234	0.0934394	0.0403405	0.133717
SCN2B	0.181358	0.169511	0.205621	0.204458	0.174318	0.220597	0.236534	0.271763	0.166215	0.161292	0.12656	0.1108	0.237458	0.218254	0.1524	0.184094	0	0.171293	0.318243	0.181705	0.234746	0.16164	0.204565	0.147596	0.221022	0.177995	0	0.255162	0.350813	0.120002	0.257529	0.283777	0.206735	0.149013	0.0761811	0.127265	0.218054	0.190901	0	0.260101	0.144678	0.166382	0.236522	0.292732	0.269051	0.16123	0.0800766	0.196817
JAML	0	0.000469578	0.00457691	0.00550391	0.00432747	0.00458664	0	0.000896083	0.00263293	0.000528122	0.000365879	0	0	0	0.00114705	0.00591568	0	0.00208387	0.00337677	0	0.00144956	0.001988	0	0.00263056	0.00193609	0.00416267	0	0	0.00700914	0.00703546	0	0.00750855	0.0015686	0	0	0.000326598	0.00322923	0.0013695	0	0.00708278	0.00178162	0	0.00518428	0	0.00159994	0	0	0.00235567
MPZL3	0.004944	0.0133197	0.010203	0.0218965	0.00743513	0.00667407	0.0089422	0.0069666	0.00736411	0.00389973	0.00594338	0.00184862	0.0284919	0.0232952	0.00736515	0.00475034	0	0.0218675	0.0129214	0.0134705	0.0132766	0.00809517	0.0132727	0.00905248	0.0104669	0.00630526	0	0	0.0121085	0.00679874	0.00510748	0.00279641	0.00719235	0.00586991	0.00456731	0.0127682	0.00679072	0.00637195	0	0.0158073	0.0032784	0.00114952	0.0161201	0.0182369	0.00318442	0.0125784	0.00192916	0.0109896
MPZL2	0	0	0	0	0	0	0	0	0	0	0.000405551	0	0	0	0	0	0	0.000499182	0	0	0	0	0	0	0	0	0	0	0	0	0	0	0	0	0	0.000610379	0	0	0	0	0	0	0	0	0	0	0	0
CD3E	0.00501927	0	0.000792804	0.000821932	0.000867202	0	0	0.00182331	0.0007886	0	0.00109595	0	0	0.00207659	0.00188815	0.00151236	0	0.000539587	0.000919645	0.000801257	0.000334781	0.00473536	0	0.00199534	0.00036819	0.000957599	0	0	0.00102066	0.00322151	0.00755132	0.00146623	0.001348	0	0.00141838	0.000174649	0.00317657	0.000657649	0	0	0.00195539	0.00590246	0.00391902	0	0.0020796	0	0	0.00513357
CD3G	0.00891307	0.000255997	0.00142474	0.00296035	0.00105844	0	0.00209431	0.00201017	0.00260424	0	0.00101329	0.00316786	0.00978731	0.00317305	0.00224013	0.00248295	0	0.00204076	0.000610885	0.00091018	0.00360303	0.00328913	0.0141589	0.0025751	0	0.000894535	0	0	0.00461401	0.00179458	0	0.00161057	0.00386596	0	0	0.00122907	0.00407971	0.00176577	0	0	0.00215469	0.000800484	0.00403944	0	0.000516592	0.00104274	0.00396744	0.0140557
UBE4A	0.325021	0.302885	0.230823	0.378908	0.361253	0.327227	0.267058	0.270818	0.218459	0.233976	0.24366	0.226607	0.38533	0.285155	0.232359	0.287071	0	0.29887	0.331538	0.26097	0.279775	0.192401	0.314672	0.147994	0.28247	0.302723	0	0.411934	0.451882	0.367306	0.296782	0.298194	0.222618	0.201657	0.306181	0.190676	0.247647	0.255774	0	0.358772	0.254547	0.306639	0.368938	0.482896	0.300074	0.149785	0.121886	0.299733
ATP5MG	0.329316	0.307641	0.260474	0.474509	0.394919	0.345861	0.27448	0.3053	0.24121	0.202777	0.26726	0.232326	0.40053	0.322962	0.265412	0.341557	0	0.324005	0.370889	0.317539	0.283073	0.201315	0.435812	0.173543	0.29466	0.349872	0	0.411112	0.572202	0.39672	0.401562	0.298459	0.233797	0.234195	0.343496	0.184163	0.27298	0.276357	0	0.311017	0.355697	0.306369	0.437349	0.450833	0.315539	0.147335	0.0985145	0.330214
KMT2A	0.268888	0.312657	0.197105	0.487566	0.368668	0.327235	0.189184	0.230731	0.199817	0.22879	0.275386	0.216082	0.538735	0.189823	0.20802	0.264848	0	0.289393	0.294367	0.325186	0.268842	0.128606	0.577244	0.145688	0.321207	0.399138	0	0.570601	0.486043	0.627961	0.488835	0.191876	0.183277	0.232026	0.365378	0.19593	0.184376	0.20566	0	0.266551	0.331081	0.457672	0.378918	0.608491	0.310263	0.0944151	0.119325	0.223663
TTC36	0.00490665	0.0024379	0.00380496	0.0130424	0.00498403	0.00670693	0.00170546	0.00403885	0.00446477	0.000528122	0.00276944	0.000284732	0.0141106	0.00484743	0.00397591	0.00810641	0	0.00350934	0.00782413	0.00932206	0.0115707	0.00253324	0.0156623	0.000889565	0.00203552	0.00161147	0	0.00474985	0.017063	0.00241707	0.00292031	0.00883623	0.00180314	0	0	0.00110996	0.0011704	0.0033368	0	0.000774168	0.00257948	0	0.0180725	0	0.00135932	0.00322081	0	0.021461
TMEM25	0.201269	0.185909	0.158601	0.25476	0.202169	0.237862	0.214657	0.234998	0.165184	0.139733	0.146316	0.153206	0.260962	0.192566	0.16861	0.189691	0	0.205683	0.271487	0.1692	0.193561	0.127115	0.249805	0.102894	0.206526	0.16939	0	0.225593	0.316139	0.229772	0.328167	0.253297	0.165116	0.153081	0.156016	0.127236	0.181164	0.193518	0	0.24219	0.184094	0.140262	0.277497	0.307983	0.196729	0.120974	0.0628507	0.13582
IFT46	0.176574	0.125336	0.104586	0.168872	0.15173	0.11266	0.155778	0.125163	0.104099	0.102908	0.113242	0.0931632	0.128312	0.143266	0.100994	0.140365	0	0.151921	0.155635	0.120548	0.116179	0.0879701	0.0854362	0.0955319	0.108554	0.128645	0	0.196001	0.169551	0.172944	0.152115	0.14648	0.114088	0.129427	0.0940212	0.0857332	0.116537	0.158492	0	0.123636	0.158115	0.0910733	0.163921	0.169791	0.142925	0.114461	0.0779284	0.132299
ARCN1	0.133659	0.161162	0.137385	0.156332	0.132151	0.149027	0.169144	0.170815	0.104461	0.10139	0.127746	0.106168	0.169151	0.133545	0.115878	0.169763	0	0.150469	0.222978	0.121551	0.156228	0.105678	0.124426	0.0999754	0.150509	0.167291	0	0.246646	0.225144	0.160829	0.166638	0.200343	0.114002	0.0763598	0.0611615	0.101282	0.153212	0.118427	0	0.173647	0.161139	0.112741	0.199075	0.183059	0.143455	0.0965988	0.0562004	0.137585
PHLDB1	0.0781004	0.0966187	0.0562196	0.0764098	0.0927797	0.0825747	0.0691218	0.0772318	0.0662262	0.041202	0.0505775	0.0490078	0.142509	0.0501644	0.0554844	0.0684413	0	0.0544656	0.0570064	0.0630818	0.0472328	0.0429109	0.0743191	0.0532812	0.0690992	0.0692549	0	0.125408	0.0666622	0.0961414	0.118149	0.0944835	0.0556928	0.0438423	0.0556231	0.0576276	0.0425373	0.0657184	0	0.0573688	0.0726049	0.0836348	0.0858104	0.0918205	0.0335447	0.097404	0.0364301	0.151147
TREH	0	0.00708423	0.00621149	0.0186692	0.00875601	0.00137272	0	0.0013649	0.00327852	0	0.002294	0	0.00495783	0.00810388	0.00112268	0.00195428	0	0.00380859	0.00510545	0.00507686	0.00218559	0.00110649	0	0.00172398	0.00374927	0	0	0.00283577	0.0134677	0.00872092	0.00492463	0.00423926	0.00177511	0	0	0.000746819	0.00222221	0.00137091	0	0.0015209	0.0073054	0.002834	0.00486621	0.00535206	0.00330415	0.00271565	0	0.0170552
DDX6	0.316969	0.340908	0.251935	0.489302	0.380101	0.40628	0.285252	0.29412	0.269992	0.236799	0.311462	0.246189	0.489761	0.267562	0.274621	0.363851	0	0.373603	0.338307	0.328943	0.326606	0.182897	0.382064	0.163697	0.315163	0.412441	0	0.450112	0.554387	0.462334	0.434924	0.325428	0.237674	0.286385	0.333765	0.239674	0.262112	0.285626	0	0.336161	0.347898	0.347461	0.456252	0.509243	0.344789	0.168106	0.149003	0.290937
CXCR5	0	0.00179404	0.000691516	0.00100899	0.000929703	0	0	0.0019506	0.00023915	0	0	0	0	0.00249213	0.00139739	0.00266114	0	0.00330951	0.00056855	0	0.00246939	0.000751084	0	0.00281149	0.000531656	0.000306238	0	0	0.00623199	0.00240384	0.00435117	0.000933386	0.00136033	0.00509181	0.000813578	0.000456338	0	0.000458065	0	0	0	0	0.000972728	0	0.00180918	0	0	0.0459878
BCL9L	0.0609561	0.066054	0.0600135	0.0584153	0.0631355	0.0439704	0.107632	0.0890024	0.0821099	0.0352385	0.0492903	0.0326712	0.142136	0.0715082	0.0802154	0.0634319	0	0.0836914	0.0805343	0.06597	0.0574489	0.0549406	0.0898547	0.0553591	0.0597923	0.0675786	0	0.0726726	0.0497269	0.0875184	0.095848	0.0940925	0.0958494	0.0331675	0.0331755	0.0388515	0.0848283	0.0823785	0	0.0669942	0.0937398	0.0715632	0.0790789	0.0876909	0.0821005	0.0580501	0.0407401	0.182548
UPK2	0.0240694	0.0178551	0.0336299	0.0359628	0.0265433	0.0237098	0.0292012	0.0350786	0.0312357	0.0327573	0.0315233	0.0157862	0.0390455	0.0533115	0.0535638	0.0225783	0	0.0457251	0.0356095	0.0421445	0.0269293	0.0359405	0.0663788	0.0285788	0.0128906	0.0290595	0	0.0163623	0.0275358	0.0400187	0.0232042	0.0365635	0.0316245	0.0279594	0.0299457	0.0239444	0.0380172	0.0337293	0	0.0330355	0.0513302	0.0144372	0.044318	0.0553696	0.0250197	0.0224772	0.026522	0.108529
FOXR1	0.00153071	0.00131334	0.00139344	0	0.00417934	0	0	0	0.00172364	0	0.0006827	0	0	0.00220698	0.00292297	0.00483699	0	0.00338188	0.000388408	0.000413417	0.00699031	0.000712549	0	0	0.000161794	0	0	0	0.00478816	0	0	0	0.000549719	0	0	0.00479214	0	0	0	0	0	0.00140109	0.00106517	0	0	0.00157144	0	0
CCDC84	0.373571	0.375678	0.236318	0.479379	0.393181	0.419693	0.246056	0.275055	0.243035	0.225427	0.341787	0.315056	0.548498	0.273747	0.280055	0.344062	0	0.355177	0.351506	0.350381	0.31339	0.182774	0.51699	0.186701	0.270625	0.414958	0	0.476124	0.469956	0.461996	0.453389	0.315313	0.229363	0.251987	0.431649	0.227047	0.238157	0.267145	0	0.338331	0.435015	0.331729	0.482673	0.518135	0.309338	0.160176	0.100739	0.341294
RPS25	0.130312	0.123953	0.134541	0.240443	0.169469	0.133124	0.228064	0.265534	0.196918	0.0787144	0.0992678	0.056646	0.199694	0.232995	0.152325	0.19643	0	0.183532	0.301565	0.158378	0.219344	0.11184	0.0880545	0.09508	0.0847507	0.0836195	0	0.108028	0.308133	0.11791	0.139754	0.253206	0.114419	0.130832	0.0599425	0.084005	0.28975	0.165953	0	0.151831	0.199125	0.081853	0.38698	0.109917	0.191615	0.092814	0.0308622	0.12053
TRAPPC4	0.10995	0.0739357	0.0956357	0.143614	0.0986507	0.108511	0.126413	0.124852	0.0940652	0.0661069	0.0514491	0.0788188	0.100541	0.143441	0.0699258	0.117041	0	0.127524	0.179573	0.0849618	0.11865	0.0803342	0.0326603	0.0851037	0.0766639	0.0846364	0	0.0942853	0.246999	0.0977253	0.101534	0.172441	0.0790305	0.0638312	0.0690893	0.063912	0.0923792	0.09284	0	0.092166	0.0705641	0.0795125	0.185197	0.112371	0.101075	0.051501	0.0371119	0.167135
SLC37A4	0.0559573	0.0604639	0.0435225	0.0556918	0.0605068	0.0448844	0.0353649	0.0654055	0.0495879	0.0168188	0.0342696	0.0252967	0.0830476	0.0648202	0.0461539	0.0524999	0	0.0539333	0.0661049	0.0637307	0.0608963	0.0352643	0.0466166	0.0251791	0.0454389	0.0475532	0	0.0660483	0.0792397	0.113387	0.0796016	0.0781635	0.0429679	0.0368178	0.0513684	0.0240601	0.0504427	0.0576254	0	0.0460813	0.045181	0.0258533	0.0887214	0.0723777	0.0589744	0.0316276	0.0307	0.00323457
HYOU1	0.114784	0.0723036	0.0885683	0.0913736	0.082275	0.116025	0.188623	0.171562	0.0920087	0.0937514	0.104173	0.07017	0.157478	0.0849163	0.094487	0.0941042	0	0.0787346	0.198234	0.0922752	0.127014	0.071048	0.0591171	0.0463861	0.155843	0.113412	0	0.154039	0.145837	0.0660018	0.152666	0.138725	0.125312	0.062464	0.0866489	0.0612055	0.123435	0.148981	0	0.131874	0.103938	0.114658	0.162715	0.172093	0.167678	0.0829831	0.0118622	0.115991
VPS11	0.111612	0.103184	0.110505	0.119123	0.156258	0.127186	0.157704	0.147463	0.111983	0.0785657	0.100101	0.0907677	0.186654	0.178145	0.134924	0.140866	0	0.171935	0.180225	0.103424	0.12987	0.100516	0.0719048	0.104845	0.113252	0.0787254	0	0.111949	0.168924	0.138032	0.174337	0.15636	0.102509	0.098155	0.0459154	0.0841305	0.109961	0.134865	0	0.150765	0.107678	0.0861256	0.185195	0.107021	0.108654	0.0907336	0.0477606	0.0888812
HMBS	0.0314255	0.0443395	0.0394861	0.0747239	0.0688496	0.0395756	0.0447177	0.0450321	0.0500324	0.028455	0.0294689	0.0296093	0.051812	0.066627	0.0481343	0.0640589	0	0.0682907	0.0467359	0.085763	0.0585427	0.0263337	0.0217989	0.028567	0.023357	0.0512827	0	0.0268073	0.0353531	0.0415381	0.0491499	0.0576917	0.0378618	0.0436079	0.0194275	0.0267085	0.0551189	0.0340379	0	0.0679945	0.0764759	0.0237928	0.0748915	0.0546104	0.0372399	0.0121573	0.0190254	0.199229
H2AFX	0.0453733	0.0614883	0.0482278	0.0484084	0.0418782	0.04089	0.166085	0.0712721	0.0482386	0.0165322	0.020099	0.0236611	0.0357094	0.0518667	0.0307454	0.0362745	0	0.0434731	0.0846023	0.0445598	0.0573771	0.0393717	0.101678	0.0431889	0.0482933	0.0290582	0	0.0887993	0.0705758	0.0358483	0.0884248	0.107722	0.0435944	0.0505198	0.0203229	0.0122562	0.0626489	0.0408897	0	0.0764057	0.0248005	0.0221417	0.0698162	0.0505975	0.0871473	0.0378708	0.00717652	0.093105
DPAGT1	0.059209	0.0996733	0.0804776	0.100975	0.0861794	0.0814611	0.0697442	0.0841446	0.0647879	0.0409911	0.0387523	0.0353093	0.0570953	0.113613	0.0546492	0.088084	0	0.0690162	0.121748	0.0452322	0.0720528	0.0576395	0.0217426	0.0543207	0.0715319	0.0505612	0	0.0805462	0.141907	0.0974564	0.0701389	0.111012	0.0539984	0.0385113	0.0344026	0.0311295	0.0929219	0.084199	0	0.0894019	0.0631936	0.0461263	0.133552	0.0517061	0.075444	0.0379492	0.0318553	0.0480911
C2CD2L	0.148791	0.154071	0.154433	0.16195	0.180813	0.199144	0.179905	0.19637	0.142244	0.117437	0.132525	0.108927	0.27225	0.175996	0.144064	0.143688	0	0.194516	0.192733	0.190874	0.169207	0.107417	0.118445	0.104604	0.152997	0.144349	0	0.209227	0.209375	0.168706	0.233243	0.238268	0.144042	0.14346	0.145829	0.0958195	0.16848	0.137778	0	0.174575	0.131282	0.150431	0.237997	0.239922	0.170554	0.103019	0.0302196	0.127102
HINFP	0.149732	0.179849	0.150973	0.254206	0.179946	0.1897	0.218042	0.19899	0.187445	0.153059	0.126632	0.11165	0.226319	0.241168	0.174589	0.245789	0	0.248286	0.219698	0.173749	0.172096	0.141909	0.237163	0.130986	0.115209	0.184014	0	0.186952	0.209622	0.174505	0.19328	0.244409	0.163357	0.178657	0.107262	0.119489	0.182431	0.174539	0	0.172786	0.180164	0.147866	0.29051	0.242739	0.175991	0.117797	0.0999573	0.213927
ABCG4	0.0422964	0.0711866	0.0405995	0.0539986	0.0677317	0.0703765	0.051974	0.0655751	0.0458194	0.0171099	0.0371715	0.0282463	0.0509762	0.0493711	0.0415585	0.0408067	0	0.0424468	0.0477268	0.0581925	0.048458	0.0359949	0.0821055	0.026838	0.0561266	0.0245879	0	0.106363	0.0610575	0.0675453	0.0995888	0.0626127	0.0551373	0.0149824	0.0270721	0.0306419	0.0625671	0.0520677	0	0.0664208	0.0336628	0.05589	0.0728793	0.0707862	0.0622378	0.0409705	0.037939	0.0521848
NLRX1	0.0851924	0.0849875	0.0792027	0.103854	0.0801394	0.0432846	0.0769258	0.103004	0.0937046	0.0570978	0.0736808	0.0749406	0.127314	0.146852	0.107751	0.130309	0	0.120898	0.0864994	0.0866594	0.0984894	0.095348	0.0503759	0.0794845	0.0550062	0.0503672	0	0.0729576	0.105446	0.0920776	0.101226	0.126429	0.0686694	0.0972021	0.072749	0.0572736	0.0765632	0.0913716	0	0.0868017	0.0831187	0.0927829	0.179254	0.030461	0.0445093	0.0840994	0.0388832	0.0607433
PDZD3	0.000512492	0	0.00063665	0.00151722	0.000773542	0	0	0	0.00119776	0	0	0	0	0	0	0.00112617	0	0	0	0	0.000949127	0.000367251	0	0	0	0	0	0	0	0.00102364	0	0.000960462	0.00017628	0	0	0.00149757	0.000500183	0	0	0	0	0	0	0	0.000787462	0	0	0.0277952
CCDC153	0.00530721	0.0127627	0.00544341	0.0136213	0.00319458	0	0.0020711	0.00428679	0.00536401	0.00764873	0.00486485	0.00253488	0.00466081	0.0039768	0.00538149	0.00280104	0	0.00597216	0.00314679	0.00438724	0.00203743	0.0014559	0	0.00155984	0.0046745	0.00105244	0	0.00725501	0.00146296	0.00525831	0.00294606	0.00547249	0.00231334	0.0104381	0.00650536	0.000904021	0.00269414	0.00193191	0	0.00253379	0.00450336	0.000585321	0.00333886	0.00776573	0.00359771	0.00148862	0.00187014	0.00907098
CBL	0.323692	0.335231	0.249827	0.449868	0.391002	0.373794	0.274751	0.275409	0.246414	0.260125	0.320118	0.264124	0.453603	0.249743	0.30466	0.315691	0	0.354711	0.328295	0.378579	0.278022	0.193746	0.496088	0.170891	0.330125	0.412073	0	0.406598	0.390102	0.393019	0.394621	0.294772	0.256123	0.195889	0.354366	0.219908	0.252472	0.296155	0	0.34354	0.430668	0.30419	0.389183	0.50088	0.30716	0.204928	0.13079	0.339803
MCAM	0.039942	0.0170684	0.0225221	0.0294402	0.0293668	0.0126104	0.0193433	0.037999	0.0253802	0.0100795	0.0142732	0.0240138	0.0748046	0.0306205	0.0297594	0.0202671	0	0.0482824	0.0409666	0.0176464	0.0306058	0.0327068	0.0127802	0.0135328	0.026511	0.0144993	0	0.0100637	0.0320205	0.0091137	0.0358185	0.0370277	0.026964	0.0183098	0.0254495	0.0141195	0.0222721	0.0180145	0	0.0176078	0.00461533	0.0238832	0.0430445	0.0389484	0.0289694	0.0123902	0.00396225	0.0171402
RNF26	0.0499674	0.0478717	0.0506772	0.041925	0.0275855	0.0530789	0.0734364	0.082279	0.0473064	0.0369715	0.0168194	0.0102884	0.0330609	0.076698	0.0209049	0.0336204	0	0.0431929	0.115599	0.0378221	0.0858679	0.0300531	0.0387176	0.0232589	0.0554499	0.0479713	0	0.0922955	0.1019	0.0157251	0.0407109	0.0797008	0.036296	0.032854	0.0110532	0.0225429	0.0596965	0.0315769	0	0.0732675	0.0159239	0.0358529	0.0715171	0.108695	0.0676759	0.0336281	0	0.0160173
USP2	0.218223	0.157779	0.18808	0.176707	0.175524	0.214611	0.241912	0.228896	0.159428	0.126097	0.214444	0.129215	0.226958	0.275835	0.20667	0.230387	0	0.25896	0.278253	0.150713	0.243498	0.173589	0.192386	0.163501	0.159546	0.178564	0	0.292692	0.298881	0.200148	0.294731	0.27785	0.172864	0.13179	0.115229	0.144787	0.208485	0.185437	0	0.257496	0.213168	0.209343	0.36207	0.253927	0.259898	0.139159	0.0643454	0.255441
THY1	0.457002	0.42747	0.313557	0.6092	0.454433	0.525502	0.243216	0.397515	0.420123	0.427337	0.517633	0.384548	0.68515	0.312764	0.317026	0.352337	0	0.436024	0.323018	0.376187	0.335967	0.417673	0.568806	0.265506	0.42507	0.530875	0	0.660852	0.694026	0.516155	0.542705	0.349281	0.309502	0.374485	0.43407	0.341615	0.246439	0.388964	0	0.433985	0.502268	0.591648	0.572179	0.713487	0.394987	0.308829	0.16766	0.325505
NECTIN1	0.184884	0.291504	0.19078	0.348377	0.35508	0.285097	0.186801	0.24558	0.253406	0.24158	0.246121	0.208312	0.525513	0.280047	0.285687	0.2806	0	0.316204	0.290653	0.269008	0.2686	0.162315	0.505075	0.264268	0.26235	0.26543	0	0.24268	0.252691	0.201245	0.301229	0.246544	0.190346	0.176146	0.230621	0.229265	0.190404	0.225787	0	0.279973	0.388696	0.219607	0.242083	0.292405	0.199298	0.180531	0.217021	0.35466
TRIM29	0.00163035	0.0114656	0.00456811	0.0150683	0.0288231	0.00230351	0	0.00529571	0.00356987	0.0017301	0.00586461	0.00474948	0.037219	0.0148264	0.0107539	0.0054309	0	0.00783022	0.00963417	0.0271668	0.0114151	0.00594681	0	0.0104957	0.00127399	0.00703007	0	0	0.00975538	0.00160247	0.00867209	0.00704408	0.00360835	0.0154785	0.0027033	0.00227489	0.00368042	0.000697381	0	0.00134718	0.00937311	0.000585321	0.0115577	0.00496697	0.00457433	0.00135347	0.00673398	0.00362902
OAF	0.014958	0.0165372	0.0151521	0.0276885	0.026608	0.0115938	0.00440535	0.0187992	0.0148963	0.0106651	0.0170715	0.0158258	0.0114463	0.0110634	0.0257563	0.0205292	0	0.0373734	0.00684578	0.0247016	0.0223306	0.0103951	0.0408665	0.0177114	0.0126172	0.0158406	0	0.0105107	0.0235119	0.0123368	0.0437688	0.0140943	0.010305	0.0085161	0.0200915	0.0292538	0.011642	0.0202891	0	0.0118956	0.0153017	0.0221814	0.020151	0.0133566	0.00840994	0.0114484	0.0426412	0.0282391
POU2F3	0.0125536	0.0115672	0.00706251	0.0127717	0.0120649	0.00754134	0	0.00727819	0.00766908	0.00708769	0.00781301	0.00316425	0.009792	0.0022145	0.0121521	0.0138972	0	0.0125023	0.00395166	0.00297066	0.00409069	0.00735881	0	0.00728021	0.00310541	0.00332799	0	0.00342615	0.0174342	0.00944174	0	0.0175279	0.00380891	0	0.00795799	0.0092244	0.0029879	0.00400503	0	0.00362404	0.00339811	0.00986303	0.0194131	0.00346331	0.00406526	0.00502761	0	0.0320983
ARHGEF12	0.326155	0.26084	0.189871	0.403876	0.354523	0.293332	0.209902	0.1831	0.159734	0.196102	0.296718	0.207075	0.626271	0.230463	0.20065	0.288776	0	0.25939	0.227019	0.323113	0.189705	0.140316	0.542676	0.141156	0.273562	0.466585	0	0.410207	0.386348	0.503833	0.400566	0.166584	0.165349	0.288387	0.356257	0.191942	0.143058	0.184525	0	0.323554	0.42932	0.308442	0.321435	0.618692	0.216628	0.116194	0.10033	0.365133
GRIK4	0.431546	0.512056	0.383464	0.644445	0.465009	0.50429	0.345679	0.441991	0.416424	0.394761	0.450644	0.311822	0.81225	0.410916	0.487521	0.406561	0	0.57594	0.522531	0.527202	0.384408	0.426334	0.830456	0.2491	0.408675	0.524943	0	0.538141	0.614198	0.694524	0.523643	0.42657	0.438847	0.254653	0.562356	0.290766	0.424181	0.46306	0	0.474045	0.559885	0.555853	0.660661	0.729246	0.427117	0.179317	0.183669	0.365136
TBCEL	0	0	0	0.00122887	0	0	0	0	0.000309466	0	0	0	0	0	0.00030288	0	0	0	0.00241716	0	0	0.000471911	0	0	0	0	0	0	0.000306454	0.00221212	0	0	0.000216277	0	0.00289884	0	0	0	0	0	0	0	0	0	0	0	0	0
AP000646.1	0.056797	0.0534378	0.0223179	0.0369919	0.0329545	0.0208336	0.0254087	0.0332092	0.0252672	0.0143086	0.0315902	0.0190863	0.0388665	0.0229434	0.0218714	0.0235702	0	0.0222524	0.0300191	0.0396164	0.0217193	0.0321557	0.0779853	0.014128	0.0352293	0.0464429	0	0.0143786	0.0330547	0.0613839	0.039091	0.0369947	0.0252666	0.0198831	0.0430691	0.0366125	0.0219889	0.0240964	0	0.0397247	0.0282317	0.022833	0.0146842	0.0198491	0.0231145	0.0213391	0.0190615	0.0670759
TECTA	0.0730351	0.0681855	0.054147	0.0889014	0.0981587	0.0832276	0.0541658	0.0805113	0.0822944	0.0850047	0.0951467	0.0715492	0.121628	0.114269	0.0930418	0.0925682	0	0.131105	0.07697	0.0994335	0.100546	0.0760202	0.0589771	0.0782778	0.0669706	0.0866079	0	0.0381539	0.0463413	0.0930802	0.0651233	0.0904946	0.0684525	0.0626623	0.0722474	0.0608312	0.0674389	0.0803547	0	0.078697	0.119501	0.0449608	0.0879958	0.130618	0.0616699	0.0895371	0.0900111	0.111187
SC5D	0.170531	0.162444	0.118631	0.192187	0.183597	0.127976	0.224277	0.18725	0.127696	0.167521	0.137992	0.118547	0.15638	0.171895	0.115637	0.242675	0	0.183055	0.218137	0.129045	0.156013	0.0949418	0.143425	0.130445	0.230701	0.143168	0	0.222409	0.411356	0.152977	0.172156	0.194303	0.114121	0.0890547	0.142185	0.102545	0.15323	0.155213	0	0.139602	0.166332	0.147795	0.248665	0.170419	0.140297	0.12434	0.0548892	0.196635
SORL1	0.353122	0.38631	0.23093	0.457707	0.397717	0.385647	0.232259	0.206324	0.21219	0.239083	0.304684	0.205141	0.554499	0.180247	0.249582	0.325145	0	0.299897	0.266024	0.351983	0.254599	0.183808	0.652024	0.145251	0.290226	0.393259	0	0.501871	0.483351	0.61688	0.430083	0.260379	0.192852	0.237868	0.459817	0.166921	0.195809	0.227784	0	0.319075	0.449425	0.328928	0.407476	0.606367	0.286758	0.14677	0.125898	0.312089
BLID	0.000792201	0.00153052	0.00126459	0.00286075	0.00118326	0	0.00311933	0.000540022	0	0.00226275	0.00412553	0	0	0.00224831	0.000363083	0.00147896	0	0.00308372	0.00197162	0.00106599	0.00188189	0.000890841	0	0.000803811	0.00270063	0.00150597	0	0.00114258	0	0.00498122	0.00390905	0.000839255	0.00126	0	0.00408553	0.000876625	0.000576902	0.00232844	0	0.000418225	0	0	0.00389165	0.0127423	0.000497192	0.000809107	0	0
UBASH3B	0.219074	0.38187	0.206285	0.291866	0.378343	0.217572	0.232636	0.229498	0.243397	0.282803	0.131841	0.316865	0.352048	0.165942	0.211218	0.276295	0	0.0643161	0.21074	0.150701	0.432089	0.117471	0.418053	0.32888	0.152809	0.201427	0	0.300873	0.326236	0.237088	0.37684	0.139407	0.22359	0.208546	0.195511	0.27496	0.163514	0.149976	0	0.384874	0.289923	0.307586	0.224907	0.270939	0.0981337	0.130113	0.20095	0.287834
CRTAM	0.0115097	0.00718598	0.00886836	0.0189899	0.00514424	0.0029095	0.0113597	0.00629154	0.00786269	0.000824322	0.0032445	0.00696446	0.00906417	0.005835	0.00548418	0.0113817	0	0.00249866	0.00637707	0.00278156	0.00737372	0.0052462	0	0.00300137	0.00294249	0.00503755	0	0.0132108	0.0117197	0.0102307	0.00443789	0.0102901	0.00556876	0.0151807	0	0.00397952	0.00523634	0.00441576	0	0.00114854	0.00098966	0.00363237	0.0119805	0.00236676	0.00490188	0.00133901	0	0.0262369
JHY	0.203635	0.177734	0.165662	0.17552	0.2028	0.137865	0.167844	0.16826	0.169227	0.151018	0.163925	0.159158	0.241562	0.182274	0.194043	0.176003	0	0.144304	0.194286	0.167275	0.16363	0.143357	0.128361	0.130365	0.175053	0.21602	0	0.223014	0.193577	0.2164	0.178438	0.176624	0.153889	0.138853	0.199354	0.20285	0.166853	0.221271	0	0.246802	0.193545	0.230076	0.268207	0.320863	0.181333	0.118908	0.0777487	0.241398
BSX	0	0.00323609	0.000526203	0.0017035	0.00155265	0	0	0	0.000700808	0	0.00144037	0	0	0	0.00261824	0.00276943	0	0.00194257	0.000880057	0.000801257	0.00115871	0.000709383	0	0	0.001592	0.00213647	0	0.00331628	0.00367042	0.00147581	0	0.00367451	0.000355666	0	0	0	0.00120866	0.0016798	0	0	0	0	0.00401941	0	0	0.000638557	0	0.00697485
HSPA8	0.18449	0.131045	0.202885	0.37285	0.274098	0.241847	0.343918	0.355464	0.262108	0.13146	0.121436	0.0909113	0.263886	0.36204	0.155441	0.292589	0	0.235698	0.407764	0.155276	0.311757	0.189164	0.277539	0.15932	0.313058	0.153701	0	0.197012	0.561459	0.221549	0.325382	0.313855	0.183152	0.173317	0.119186	0.133047	0.301736	0.166396	0	0.26713	0.117245	0.190374	0.375198	0.403363	0.300514	0.12122	0.0681056	0.240385
CLMP	0.0482971	0.0305414	0.0591782	0.095555	0.0743806	0.0338371	0.0312499	0.0452297	0.0316044	0.0170597	0.00990678	0.0187451	0.00997443	0.0586726	0.0495096	0.0644201	0	0.0653489	0.0371333	0.0880974	0.0628297	0.0392628	0.0626159	0.0420961	0.024177	0.0252453	0	0.0316306	0.108065	0.0579412	0.0251087	0.0736291	0.036738	0.0557838	0.0123614	0.0214222	0.0404226	0.0373592	0	0.0379213	0.034849	0.0392119	0.0903571	0.0156455	0.0376791	0.0392551	0.0218703	0.0546261
GRAMD1B	0.39096	0.420159	0.260134	0.521562	0.459609	0.432418	0.361403	0.32287	0.23108	0.236799	0.402021	0.279346	0.619028	0.340976	0.302387	0.348543	0	0.398203	0.367665	0.386159	0.317469	0.216429	0.70662	0.22353	0.344902	0.420205	0	0.488152	0.571095	0.609151	0.479037	0.350915	0.267509	0.216074	0.454365	0.236674	0.270699	0.298005	0	0.390092	0.493218	0.415529	0.535929	0.658502	0.344805	0.218835	0.123591	0.341025
SCN3B	0.429274	0.434468	0.27403	0.53458	0.424822	0.478427	0.270808	0.320406	0.218321	0.313547	0.396762	0.325685	0.658938	0.315655	0.259014	0.343266	0	0.29955	0.312024	0.334488	0.287314	0.223219	0.548587	0.137079	0.31564	0.464454	0	0.605974	0.633089	0.558093	0.466331	0.276054	0.270059	0.212079	0.45614	0.257686	0.261159	0.319873	0	0.370666	0.48272	0.458191	0.474989	0.735014	0.313289	0.135147	0.158261	0.317739
ZNF202	0.0829841	0.122493	0.0914842	0.0805733	0.111542	0.0837922	0.133079	0.0969174	0.0743685	0.102302	0.101609	0.0541659	0.114016	0.0771951	0.0960183	0.0667744	0	0.0694874	0.0964728	0.0806522	0.0798744	0.061605	0.154693	0.0631423	0.0930953	0.113464	0	0.0885724	0.0607714	0.123345	0.115569	0.0908748	0.0722141	0.10382	0.061248	0.0779765	0.117462	0.113914	0	0.145514	0.124432	0.0632821	0.0614201	0.14389	0.105644	0.0550032	0.048405	0.104908
TMEM225	0	0	0.000147091	0.00158465	0.00107804	0	0	0	0	0	0	0	0	0	0	0.00202473	0	0	0	0	0.000927323	0.000199081	0	0	0.000411266	0	0	0	0.00121828	0	0	0	0	0	0	0	0.000211062	0	0	0	0	0	0	0	0	0.000746759	0	0
OR8D4	0.000709802	0.00894105	0.00672086	0.00587813	0.0107938	0.00224284	0	0.0047424	0.00292875	0.00836277	0.0059838	0.00339977	0.00622209	0.00137856	0.00782211	0.00246133	0	0.0076121	0.00219739	0.0197339	0.0120912	0.00350042	0.0149354	0.00605261	0.00814641	0.0102074	0	0.0105034	0.00406584	0.00337928	0.0139124	0.003634	0.0018783	0	0.00240577	0.00478607	0.00320676	0.00305955	0	0.00909785	0.00214884	0.0102413	0.0029251	0.0127412	0.00427592	0.00349553	0.00193977	0.00705664
OR10G4	0	0.000624421	0.00071648	0.00554993	0.005694	0.0051191	0	0.000580888	0.000690939	0	0.000480724	0.00118652	0	0	0.000724066	0.00147956	0	0.00124515	0.000261635	0	0.000591697	0.00111722	0	0.00272392	0.00360736	0.00420995	0	0	0.00111715	0	0	0.00110279	0.000647264	0	0	0	0	0.000378166	0	0.00099909	0.00520941	0.00367335	0	0	0	0.000931269	0.00126734	0.00387166
VWA5A	0.00833524	0.00733835	0.00358498	0.012236	0.00175182	0.0135828	0.00530709	0.0114473	0.00716709	0.00723253	0.00727865	0.00294778	0.0219046	0.0242156	0.00372547	0.00484988	0	0.00980209	0.0030022	0.00705121	0.00398491	0.00648942	0.0131821	0.00423381	0.00922948	0.00665888	0	0.0132324	0.0129606	0.00984716	0.0169834	0.0134514	0.0087571	0	0.00650632	0.00425802	0.00195261	0.00700621	0	0.00671365	0.00596841	0.0126742	0.00373019	0.0241693	0.00263941	0.0049785	0.0138716	0.0157245
OR10D3	0	0.00365961	0.000559933	0	0	0	0	0	0	0	0	0	0	0	0	0	0	0.00268666	0	0	0.0022037	0	0	0	0.00028918	0.000287768	0	0	0	0.00134719	0	0	0.00112458	0	0	0	0.000180148	0.000536782	0	0	0	0	0	0	0.000741429	0	0	0
OR8G5	0	0	0.00164348	0.00102259	0	0	0	0.000243991	0	0	0	0	0	0	0	0	0	0.00469978	0.00109822	0	0	0	0	0	0.000575806	0	0	0	0	0	0	0	0.000237057	0	0	0	0	0	0	0.000519853	0	0	0	0	0	0.000777757	0	0
OR8D1	0	0.00975513	0.00148102	0.000999556	0	0	0	0.00168079	0	0.00171166	0.000791458	0.00139957	0	0.00284639	0.00134398	0	0	0.000949289	0	0.0030622	0.00122746	0.000526595	0	0.00262715	0	0	0	0	0	0	0	0	0.00127324	0.00363261	0.0012976	0	0	0.00055299	0	0.000627414	0.00423558	0	0	0	0	0.00309355	0	0
OR8B3	0.00126736	0	0.000929508	0	0	0	0	0.00081125	0	0	0	0	0	0	0	0	0	0.00194708	0	0	0	0.000801513	0	0.000938175	0	0	0	0	0	0	0	0	0.000559353	0	0	0.00111636	0.000706431	0.00060399	0	0	0	0.00400017	0	0	0	0	0	0
OR8B8	0	0	0.000171553	0.00118231	0	0	0	0	0	0	0	0	0	0	0	0	0	0	0	0	0	0	0	0	0	0	0	0	0	0	0	0	0	0	0	0	0.000679112	0	0	0	0	0	0	0	0	0	0	0.00369679
OR8A1	0.00567103	0.00144625	0.00495975	0.0095563	0.00665867	0.00756149	0	0.00424751	0.00283321	0.000787027	0.0133963	0.00827495	0.0152846	0.00378126	0.0102869	0.00231556	0	0.0071485	0.00329931	0.0081587	0.0123306	0.00314741	0.0507804	0.00636086	0.00463726	0.00901379	0	0.00779789	0.0111064	0.00782332	0.0130761	0.00624348	0.002237	0	0.0164029	0.0151056	0.00333675	0.00572091	0	0.00334662	0.0101125	0.00481044	0.0135533	0.00872609	0.00646849	0.00249107	0.00359327	0.00711864
PANX3	0.000752458	0.000503387	0.00356107	0.00545193	0.0022066	0	0.00978786	0.00146765	0.000811628	0.000787027	0.00313447	0	0	0	0.00228195	0.00610984	0	0.00381612	0.000470049	0.00169241	0.00597846	0.00110825	0	0.00578775	0.00124357	0	0	0	0.00262475	0.00331382	0	0.00658845	0.0018891	0	0	0.00112036	0	0.00044081	0	0.000394841	0	0.00137955	0.00725675	0	0.00253778	0.00253366	0	0.00449761
TBRG1	0.368176	0.361198	0.275517	0.565402	0.448394	0.447058	0.295929	0.309863	0.306579	0.245272	0.349495	0.269866	0.573985	0.27132	0.311072	0.364416	0	0.387414	0.352901	0.384497	0.305071	0.222121	0.42288	0.195441	0.342185	0.402725	0	0.458112	0.615801	0.483983	0.431535	0.343452	0.267578	0.316886	0.374985	0.246136	0.260903	0.318081	0	0.366083	0.378939	0.388656	0.535424	0.560058	0.32994	0.158072	0.176453	0.281018
SIAE	0.139898	0.144085	0.113168	0.220891	0.149801	0.114755	0.103883	0.157019	0.134306	0.0778952	0.158052	0.112255	0.12695	0.212167	0.171102	0.182124	0	0.209343	0.212977	0.141863	0.159667	0.0940938	0.0510721	0.118148	0.100912	0.129367	0	0.0942715	0.223659	0.160433	0.109985	0.233215	0.138847	0.179173	0.139066	0.142105	0.175646	0.152502	0	0.124679	0.175588	0.117757	0.2469	0.0933721	0.140676	0.102072	0.121781	0.0958758
SPA17	0.105182	0.0742522	0.0627245	0.0836256	0.0570368	0.0701403	0.069728	0.0643059	0.0536796	0.0759437	0.0829055	0.0700231	0.117319	0.0869698	0.0824918	0.0428844	0	0.0801447	0.0725482	0.0580106	0.0649829	0.0490086	0.104477	0.048976	0.0587955	0.0833287	0	0.0671817	0.101242	0.0900632	0.0714035	0.0554767	0.054023	0.0504023	0.0754686	0.0751363	0.0517149	0.0766011	0	0.053882	0.0786072	0.0554741	0.0623466	0.0626939	0.0301738	0.0657803	0.0240117	0.102623
NRGN	0.291047	0.347206	0.239359	0.419377	0.388181	0.446281	0.21673	0.273324	0.264749	0.401509	0.44955	0.409463	0.354699	0.239214	0.162728	0.325671	0	0.294312	0.207841	0.273755	0.243773	0.270622	0.58699	0.186315	0.285525	0.305956	0	0.545716	0.496418	0.655215	0.455582	0.183446	0.23803	0.233806	0.504611	0.297476	0.232022	0.342623	0	0.432174	0.46981	0.609762	0.396458	0.600266	0.259062	0.165756	0.132864	0.320995
VSIG2	0	0.0028309	0.0020054	0.0020717	0.00491499	0	0.00258993	0.000937264	0.00378721	0	0	0.000998451	0.00772776	0.00169323	0.00490303	0	0	0.00213324	0.00214082	0.00111072	0.00128494	0.00183343	0	0.00149979	0	0	0	0	0.00914397	0.00623669	0	0.00894079	0.000656417	0	0	0.00234475	0.00134701	0.00146406	0	0.000366122	0	0.000945149	0.00293893	0	0	0.00232536	0	0.00949733
ESAM	0.00499238	0.00447773	0.00814686	0.00931437	0.0102701	0.0116472	0.0375231	0.00894753	0.00719892	0.00814098	0.00856522	0.00253443	0.00994533	0.00825367	0.00976348	0.0102039	0	0.0085252	0.0063478	0.0121278	0.0141744	0.00726396	0.0346226	0.00894572	0.00483148	0.00915866	0	0.00507883	0.00659104	0.00769783	0.0181503	0.0246308	0.0120118	0.00436322	0	0.0119651	0.018619	0.0116547	0	0.0133965	0.00925748	0.00198395	0.00143426	0.0284033	0.0134549	0.0136778	0.00974379	0.0457044
MSANTD2	0.296641	0.278593	0.202459	0.335945	0.313821	0.345711	0.238751	0.220292	0.197361	0.157305	0.240813	0.217113	0.336687	0.231868	0.243888	0.247658	0	0.29005	0.268559	0.245522	0.242344	0.165433	0.237913	0.152321	0.236114	0.299331	0	0.283101	0.281852	0.344778	0.274067	0.246798	0.189908	0.209499	0.204768	0.211338	0.202958	0.224711	0	0.281323	0.292682	0.209028	0.298705	0.334717	0.205499	0.126405	0.0909929	0.206352
ROBO3	0.017863	0.0253328	0.0207067	0.0285211	0.0191585	0.00806306	0.0208508	0.0180105	0.0148016	0.00987386	0.0118523	0.00445679	0.00680291	0.0140699	0.0273519	0.0191327	0	0.025439	0.0197733	0.0131827	0.0230711	0.00770683	0.0211581	0.00931229	0.0225546	0.0232425	0	0.0356474	0.0314547	0.0276105	0.0184526	0.0245193	0.0254887	0.0662197	0.00912481	0.0121787	0.0144173	0.0169013	0	0.0280027	0.00907968	0.0108918	0.00724364	0	0.0231685	0.00925903	0.013817	0.0252375
ROBO4	0	0.000489304	0	0.00121505	0.000493839	0.00218384	0.00446565	0.00070494	0.000187379	0	0	0	0.00444942	0	0	0	0	0.000541172	0	0	0.0010749	0.000157022	0	0.000567897	0	0	0	0	0.00025419	0	0	0.00121047	0	0	0	0	0.00083756	0	0	0	0	0.00117419	0	0	0	0.00190707	0	0.00830359
HEPACAM	0.0109874	0.0210989	0.0139333	0.0231325	0.0387901	0.0146137	0.0325612	0.0243074	0.023085	0.00467257	0.0124119	0.00853637	0.0274733	0.0183653	0.0148113	0.0161643	0	0.0100457	0.00813288	0.0146163	0.00897593	0.0134343	0.0799378	0.008892	0.0224782	0.0297605	0	0.029592	0.0249179	0.029391	0.0428141	0.0220383	0.0120913	0.00245443	0.0133258	0.00400398	0.00928513	0.01099	0	0.0221325	0.0206189	0.00315444	0.0191896	0.0301604	0.0189243	0.0213421	0.00531201	0.0396773
HEPN1	0.0050975	0.0069051	0.00191506	0.0131793	0.00731407	0.000353799	0.00405092	0.00382103	0.00505838	0	0.00335561	0.00298255	0	0.0100885	0.00384192	0.00925509	0	0.00219037	0.0120172	0	0.00366748	0.00692962	0.0425173	0.00942769	0.00370658	0.0117467	0	0.0030479	0.0185585	0.00427029	0.00530748	0.00764765	0.00467956	0.00381317	0.0065869	0.0111477	0.00119559	0.00426402	0	0.00582107	0.00875733	0.00209448	0.0145014	0.0149485	0.00129643	0.00205582	0	0.0163316
CCDC15	0.0498267	0.0136904	0.00982665	0.0172405	0.00501033	0.0126752	0.00307313	0.019303	0.00578924	0.00139825	0.0181009	0.0157776	0.0174987	0.0175471	0.0105006	0.015749	0	0.0231916	0.013711	0.0202958	0.0187813	0.0169462	0	0.0111206	0.00715738	0.00331454	0	0.017582	0.0334864	0.0262124	0.00244081	0.024588	0.0198883	0.00823538	0.0166418	0.0102494	0.00971605	0.0129109	0	0.00932789	0.00432221	0.00954546	0.00965336	0.0265694	0.0220296	0.0103302	0.0115362	0.0699551
SLC37A2	0.000961555	0.00210945	0.003564	0.00822406	0.00116292	0	0.00441826	0.00286672	0.00123909	0	0.0014607	0.000892371	0	0.0119759	0.000923229	0.00104033	0	0.00636381	0.00216901	0.00374822	0.00444384	0.00459704	0	0.00285802	0.00136364	0	0	0.000651141	0.00661851	0.000719972	0	0.0102446	0.00098526	0	0.00169172	0	0.00149499	0.00112692	0	0.00150539	0	0.00277576	0.0054503	0	0.00227862	0.00634188	0.00217099	0.0101466
TMEM218	0.0598755	0.050886	0.0361568	0.0796791	0.0747377	0.0782415	0.0221985	0.0520722	0.0457236	0.0375115	0.0541252	0.0439874	0.0560481	0.0607877	0.0369359	0.0592223	0	0.0577552	0.0692178	0.0665125	0.0538564	0.0342764	0.0728525	0.0428587	0.0556561	0.0617265	0	0.0858638	0.0730542	0.0784468	0.0334639	0.0524383	0.0473705	0.0890277	0.0411474	0.0359295	0.0328833	0.0425528	0	0.028488	0.0492731	0.0382158	0.069078	0.117663	0.070324	0.0429226	0.0118525	0.0307293
PKNOX2	0.446408	0.446699	0.337928	0.616948	0.51716	0.489011	0.318979	0.353575	0.286388	0.236613	0.388145	0.458272	0.764033	0.359519	0.291278	0.445789	0	0.42988	0.424946	0.465499	0.367852	0.263591	0.681079	0.249785	0.396305	0.514687	0	0.611057	0.632155	0.682987	0.511726	0.33741	0.307009	0.362277	0.561555	0.336635	0.292644	0.407337	0	0.457828	0.566792	0.584183	0.574617	0.760593	0.328756	0.311719	0.165305	0.400505
FEZ1	0.278478	0.299556	0.2547	0.404716	0.334104	0.367895	0.290115	0.307642	0.256587	0.190412	0.265919	0.219639	0.432298	0.323986	0.25038	0.315868	0	0.351481	0.355595	0.292175	0.295963	0.19523	0.314534	0.20167	0.284199	0.303093	0	0.375923	0.469192	0.374557	0.362017	0.295489	0.227283	0.22681	0.219417	0.188396	0.253783	0.256555	0	0.283923	0.337635	0.293901	0.390716	0.383167	0.299301	0.160337	0.112002	0.259774
EI24	0.223878	0.208248	0.190067	0.306998	0.232168	0.319589	0.232922	0.239111	0.18304	0.146575	0.151912	0.141562	0.228732	0.238379	0.168536	0.244925	0	0.234441	0.302329	0.221879	0.230835	0.134574	0.0587689	0.12471	0.245992	0.217239	0	0.311311	0.393174	0.23621	0.222529	0.254468	0.176727	0.209875	0.177479	0.142511	0.220829	0.164973	0	0.246903	0.2507	0.209138	0.277174	0.326984	0.280785	0.152935	0.0613973	0.22133
STT3A	0.121169	0.0947553	0.0937162	0.138717	0.119444	0.0781006	0.112895	0.127385	0.102425	0.0732142	0.0818681	0.0689885	0.0685516	0.153513	0.091407	0.147473	0	0.104791	0.146956	0.0949617	0.100704	0.0734458	0.0939351	0.0935277	0.084735	0.0931282	0	0.114908	0.194608	0.142538	0.0882076	0.126358	0.0806962	0.079635	0.0799393	0.0575298	0.0874821	0.0891587	0	0.101378	0.0877353	0.0968825	0.161505	0.123035	0.099386	0.0887255	0.0420064	0.0698362
CHEK1	0.0428632	0.0248205	0.0384517	0.0503246	0.0357497	0.0508098	0.0313509	0.0356882	0.0344139	0.0162585	0.027441	0.0274902	0.0181488	0.0518463	0.0295103	0.0317358	0	0.0468551	0.0334263	0.0364266	0.0444205	0.0269792	0.0311539	0.0368598	0.0220986	0.0328293	0	0.0543189	0.0614722	0.0468554	0.0658743	0.0516128	0.0267497	0.0606502	0.0175363	0.0519307	0.0370683	0.0341471	0	0.0304355	0.0247863	0.0274132	0.0610941	0.0579958	0.0437247	0.0220866	0.0325924	0.0909746
ACRV1	0.0388724	0.0077511	0.013415	0.01874	0.0249886	0.0157293	0	0.0209787	0.0231993	0.0117137	0.0111816	0.0119691	0.0228438	0.0191081	0.020794	0.0198013	0	0.032352	0.0140132	0.0197033	0.0253867	0.0179543	0.0139822	0.0192264	0.0159638	0.0142601	0	0.0183072	0.0293611	0.0161337	0.0224961	0.0287134	0.0161777	0.0153982	0.0115727	0.0100751	0.0261102	0.0210421	0	0.0150237	0.0071725	0.02166	0.0296765	0.0143431	0.0188372	0.00728856	0.00817924	0.0115638
PATE1	0	0	0.000376451	0.00232837	0.00419655	0	0	0.00067207	0.000268118	0.00146486	0	0.000284732	0	0	0.000381393	0	0	0	0	0	0.000788727	0.00147362	0	0.00224902	0	0	0	0	0.00732909	0.00193648	0	0.000789413	0	0	0	0	0.000276275	0	0	0	0	0	0.00325176	0	0	0.00298922	0	0.00114899
PATE2	0.0245582	0.0255836	0.0173605	0.00833375	0.00623016	0.0145859	0.00326047	0.0167781	0.0121522	0.0128704	0.013562	0.0180231	0.0113602	0.0111554	0.0188658	0.00892357	0	0.0170419	0.0128033	0.0158598	0.0163421	0.0133642	0.0259503	0.00614521	0.0137665	0.0136679	0	0.0107533	0.00690571	0.0212236	0.0229908	0.0217435	0.0108411	0.0169509	0.0268702	0.0187832	0.0154596	0.0184347	0	0.0150996	0.000605885	0.0317033	0.00545781	0.0557842	0.00863506	0.0118843	0.00192916	0.0260694
PATE3	0	0	0.000275401	0	0.00290494	0	0	0.000219979	0	0	0	0	0	0	0	0	0	0	0	0	0	0.000893464	0	0	0	0	0	0	0.00043093	0	0.00684847	0	0.000238844	0	0	0	0.000597834	0	0	0	0	0	0	0	0	0	0	0
PATE4	0	0	0.00189851	0.0048787	0.00121756	0	0	0.00200574	0.000992006	0	0	0	0	0	0	0.00146507	0	0.00137908	0.002005	0	0	0.00089252	0	0.00318074	8.05493e-05	0	0	0.00125916	0.0116872	0.00317582	0	0.0012286	0.000875884	0	0	0	0	0	0	0	0	0	0.00199308	0	0	0.000737029	0	0.00176753
HYLS1	0.114002	0.129869	0.114288	0.198845	0.168241	0.0999517	0.119387	0.151445	0.115087	0.0981304	0.113082	0.0918018	0.105385	0.185185	0.0898788	0.128983	0	0.139341	0.165022	0.0855307	0.136778	0.0974224	0.083485	0.0907401	0.102446	0.114857	0	0.160088	0.150921	0.112012	0.0819965	0.190127	0.0872752	0.0883849	0.0805523	0.0720049	0.114869	0.104016	0	0.132119	0.125849	0.0760429	0.180004	0.136051	0.0864028	0.0823493	0.0324255	0.0998016
PUS3	0.0337899	0.0161492	0.0330478	0.0656299	0.0307325	0.045711	0.107976	0.0542511	0.0379601	0.0335384	0.0297909	0.0253149	0.0477339	0.0660211	0.0418231	0.0488822	0	0.0434122	0.0453884	0.0413509	0.0310111	0.0228368	0.020304	0.0280514	0.0274171	0.0256165	0	0.0284321	0.0604193	0.0464337	0.0361367	0.0565758	0.0314966	0.0872197	0.0250025	0.0242226	0.0491251	0.0369998	0	0.0387753	0.0682582	0.00965575	0.0340442	0.0636475	0.0289113	0.0166241	0.00905562	0.102606
DDX25	0.243447	0.249893	0.170703	0.329319	0.27918	0.268654	0.210525	0.2242	0.179011	0.18315	0.204553	0.171578	0.284194	0.294998	0.218231	0.24553	0	0.291515	0.264727	0.275719	0.237268	0.173859	0.107145	0.129646	0.203574	0.223161	0	0.347467	0.378705	0.334493	0.266384	0.304898	0.201249	0.205918	0.216449	0.160878	0.199964	0.206009	0	0.268455	0.22473	0.234421	0.314472	0.276696	0.261277	0.100691	0.0457828	0.131394
VSIG10L2	0	0.0054545	0.00261702	0.00311803	0.00515068	0	0	0.000979034	0.000623236	0.000916123	0	0	0.0168274	0.00294962	0.00298027	0.00245213	0	0.00231313	0.00318604	0.000578018	0.00381156	0.0035669	0	0.00679964	0	0	0	0.00192079	0.00387005	0	0	0.00358596	0.000657057	0	0	0	0	0.000676355	0	0.00141128	0.00302607	0	0.00658927	0	0	0.00192271	0.00551299	0.00395119
CDON	0.324606	0.374317	0.262557	0.497095	0.411613	0.391434	0.324008	0.325051	0.273538	0.292735	0.353413	0.279674	0.539067	0.334177	0.297157	0.350073	0	0.39983	0.33061	0.363555	0.322268	0.212395	0.415103	0.229254	0.339498	0.400386	0	0.464629	0.477557	0.486002	0.44528	0.340429	0.276762	0.291051	0.440044	0.26407	0.260061	0.334943	0	0.366053	0.476281	0.37311	0.44729	0.642982	0.359534	0.233529	0.159167	0.346689
RPUSD4	0.104669	0.1241	0.0721113	0.129132	0.101993	0.117301	0.12773	0.0952463	0.0714338	0.0740721	0.0803816	0.0498103	0.119826	0.084085	0.0652169	0.0859394	0	0.0852734	0.0935468	0.108082	0.0869646	0.0750811	0.0492737	0.0810312	0.0754699	0.0995234	0	0.12207	0.10835	0.155711	0.101287	0.106862	0.0766289	0.0500487	0.0775739	0.0659156	0.0785502	0.0897157	0	0.0605707	0.061485	0.0484115	0.112985	0.0798138	0.077864	0.0436116	0.0279199	0.0980195
FAM118B	0.155395	0.213999	0.169922	0.270611	0.228576	0.273142	0.200493	0.204944	0.189567	0.145255	0.218594	0.15309	0.311483	0.190135	0.178362	0.279889	0	0.240737	0.22076	0.196497	0.217529	0.136714	0.285251	0.161731	0.198279	0.201787	0	0.224226	0.16186	0.227197	0.250918	0.215948	0.154561	0.110686	0.163204	0.17853	0.1866	0.2106	0	0.167246	0.26374	0.139379	0.257593	0.239408	0.175282	0.132745	0.0932716	0.221429
SRPRA	0.119463	0.105986	0.128703	0.148923	0.0919895	0.102197	0.174718	0.184149	0.112922	0.0769612	0.0880425	0.0818285	0.138791	0.2407	0.104366	0.156956	0	0.155117	0.255414	0.110972	0.153434	0.108341	0.0335122	0.0879202	0.115124	0.0919106	0	0.136766	0.257061	0.144659	0.120342	0.20649	0.120997	0.0948958	0.055689	0.0555068	0.140206	0.135963	0	0.150647	0.143303	0.0953357	0.21743	0.0892886	0.123002	0.102951	0.0541013	0.0750106
FOXRED1	0.29154	0.243076	0.206117	0.365808	0.286271	0.222621	0.242894	0.270801	0.238358	0.136551	0.221132	0.177717	0.436597	0.302109	0.241003	0.361441	0	0.344545	0.287753	0.288221	0.22824	0.175104	0.150715	0.188695	0.202354	0.234351	0	0.284394	0.413083	0.288481	0.330576	0.304181	0.228807	0.196571	0.155114	0.165529	0.235734	0.246039	0	0.307853	0.318448	0.305671	0.415405	0.327727	0.232546	0.175899	0.129269	0.312431
TIRAP	0.101447	0.0926298	0.0725348	0.0976831	0.0550473	0.0602612	0.040042	0.0752351	0.0675426	0.0900134	0.0565671	0.0352869	0.09461	0.113763	0.06558	0.109706	0	0.118578	0.0980365	0.0764876	0.0872854	0.0630409	0.061802	0.0556041	0.0350655	0.0447556	0	0.0757949	0.0789338	0.104874	0.0756057	0.0959959	0.042749	0.0290016	0.0299992	0.0558366	0.0507041	0.0492687	0	0.049978	0.0737946	0.0498053	0.115096	0.0286893	0.0500644	0.0410253	0.0383602	0.0953274
DCPS	0.125409	0.131362	0.0884937	0.0909148	0.106017	0.0763414	0.111867	0.124459	0.0786215	0.116236	0.0867005	0.109155	0.13191	0.102102	0.129513	0.109951	0	0.116545	0.105673	0.120698	0.103479	0.0883065	0.149017	0.0889348	0.0862001	0.0841068	0	0.100867	0.11494	0.101632	0.16602	0.104978	0.0925806	0.159071	0.0995029	0.0817581	0.10445	0.119269	0	0.0923871	0.152567	0.0739267	0.122206	0.0918848	0.0940193	0.0684215	0.0747708	0.0885322
ST3GAL4	0.0931636	0.139462	0.113588	0.186227	0.210496	0.131868	0.140103	0.168529	0.147931	0.13154	0.129676	0.116809	0.24097	0.156603	0.194211	0.126951	0	0.190569	0.127858	0.140294	0.152358	0.108584	0.149539	0.133434	0.116413	0.0923742	0	0.151066	0.162673	0.202927	0.139265	0.176306	0.130239	0.148131	0.161012	0.129195	0.118584	0.145387	0	0.124893	0.181771	0.116553	0.185554	0.179009	0.119094	0.0658736	0.0755239	0.271313
KIRREL3	0.583976	0.488962	0.41554	0.543441	0.431347	0.424144	0.518725	0.385684	0.349622	0.350514	0.459628	0.278336	0.521855	0.505086	0.455731	0.438974	0	0.563467	0.473967	0.453332	0.598283	0.421861	0.52585	0.374475	0.415761	0.468468	0	0.548505	0.715056	0.500707	0.374373	0.474697	0.426731	0.437812	0.588251	0.401688	0.422668	0.355971	0	0.421675	0.54987	0.523437	0.579005	0.77043	0.476644	0.592852	0.259792	0.602312
ETS1	0.0147773	0.011729	0.0116943	0.0258014	0.0325412	0.016209	0.00144009	0.00943282	0.0137676	0.00563131	0.00539887	0.00340824	0.00564672	0	0.00274861	0.00615032	0	0.0154831	0.00657267	0.00448599	0.00783321	0.0087707	0.00574292	0.0102843	0.0109308	0.010901	0	0.00910159	0.0214997	0.0260868	0.00895712	0.010536	0.00429233	0	0.0125376	0.00114371	0.00208367	0.00290292	0	0.00942055	0.00177869	0.00328353	0.00261199	0.014557	0.00202466	0.00126715	0	0.0162598
FLI1	0.00563736	0.0129906	0.0106754	0.00695304	0.00885692	0.0045858	0	0.00889583	0.00383502	0.00642963	0.000620077	0.00430372	0.00164475	0.00840812	0.00281832	0.00522852	0	0.00724081	0.00235692	0.00195087	0.00375339	0.00249945	0	0.00118654	0.00451955	0.00127075	0	0.00666323	0.0161691	0.00801539	0.0138935	0.00556992	0.00491082	0	0	0.00173476	0.00531507	0.00202629	0	0.00197591	0	0	0.00977045	0	0.00139284	0.00469851	0.00868757	0.0274439
KCNJ1	0.0142989	0.0126213	0.00388971	0.0153652	0.0260978	0.0121785	0	0.0067246	0.0077968	0.000933179	0.00579318	0.0111863	0	0.0204872	0.00597484	0.0193672	0	0.0077169	0.00114625	0.00783785	0.00628989	0.00740084	0.0103706	0.00449223	0.00226114	0.00667949	0	0.0279582	0.00672662	0.0169196	0.00970333	0.0181275	0.0117604	0	0.020759	0.00363441	0.00616602	0.00325783	0	0.009617	0.0198195	0.00298308	0.0210386	0	0.0013647	0.012268	0.0112135	0.0198726
KCNJ5	0.000199848	0.00207021	0.00203469	0.00159577	0	0.00275381	0.00343774	0.00602124	0.00300118	0.00110534	0.00154733	0.00454654	0	0.00449724	0.00275316	0.00139705	0	0.00432224	0.000711769	0.00315162	0.00274764	0.00302975	0	0.000784657	0.00160706	0	0	0.00499098	0.00458283	0.00280948	0	0.00409963	0.00352792	0	0.00236243	0.000455948	0.00315211	0.00307696	0	0.00279101	0.000672458	0	0.00746359	0	0.00276543	0.00725563	0	0.0105126
C11orf45	0.00145588	0.00224723	0.00210611	0.0153631	0.000739787	0.0039434	0	0.00277468	0.00193538	0.000824322	0.0017508	0.00672763	0.00318498	0	0.00131344	0.0123881	0	0.00467495	0.00206867	0.00466558	0.00255559	0.00294265	0	0.00270991	0.00208388	0.00312231	0	0	0.00368996	0.000888901	0.00747771	0.00296492	0.00241752	0	0	0.000657595	0.00340974	0.00175522	0	0.00562983	0	0.00488441	0.00344204	0	0.00456248	0.00887484	0.00260663	0.0080831
TP53AIP1	0.00873298	0.00111596	0.00305545	0.0049638	0.00532819	0.0152011	0	0.00671931	0.00174899	0	0.00493794	0.00315382	0	0.00236807	0.0045943	0.00131798	0	0.0100916	0.00475034	0.0157674	0.00409782	0.00256988	0	0.00327252	0.00142783	0.00583345	0	0	0.0025799	0.013746	0.0159368	0.00901609	0.00327321	0	0.00371739	0.0029038	0.00307297	0.00448746	0	0.004423	0.00527627	0	0.00273111	0.00427479	0.00732678	0.00488706	0.042595	0.0175123
ARHGAP32	0.110498	0.21063	0.120684	0.270021	0.19813	0.152545	0.133489	0.122753	0.112972	0.17964	0.169743	0.150827	0.51283	0.119693	0.153311	0.14746	0	0.144949	0.162341	0.152502	0.155009	0.082048	0.356329	0.107138	0.174246	0.18675	0	0.255056	0.208312	0.303167	0.2426	0.102364	0.107345	0.10252	0.282347	0.104005	0.0800636	0.117995	0	0.169419	0.308307	0.173239	0.218935	0.369642	0.106948	0.094213	0.0547192	0.19111
BARX2	0.00544496	0.0115391	0.00512873	0.0149431	0.0108046	0.00311577	0.00254481	0.0057199	0.00668905	0.00796251	0.00542407	0.0029724	0	0.00154191	0.00873396	0.00270099	0	0.0144822	0.00371033	0	0.00546478	0.00575468	0	0.00669751	0.00176494	0.00635372	0	0.0107335	0.0185087	0.0049521	0.00481532	0.0117532	0.00759989	0.0141147	0.0031939	0.00411765	0.00536879	0.00538263	0	0.00301026	0.0120414	0.0047118	0.0103825	0	0.00281759	0.00341151	0.0108654	0.0110369
TMEM45B	0.00319365	0.00951409	0.00986769	0.0270072	0.0154097	0.0011527	0.00617068	0.0105759	0.00771204	0.00669865	0.00275546	0.00106723	0	0.0338755	0.00926195	0.00618697	0	0.0106052	0.0121472	0.00644236	0.0086913	0.00596403	0	0.00663715	0.00725662	0.00758679	0	0.00190626	0.0275915	0.00888224	0.00942733	0.0191524	0.00777436	0.0214969	0	0.00226602	0.0112235	0.00800489	0	0.0146876	0.0113963	0.00460898	0.0196076	0.00152115	0.00720814	0.00632437	0	0.0516136
NFRKB	0.128788	0.184253	0.157924	0.234087	0.254525	0.149779	0.201355	0.156897	0.183835	0.129122	0.17	0.121485	0.218957	0.241722	0.164663	0.256745	0	0.252265	0.188619	0.2434	0.22469	0.107981	0.153943	0.156288	0.146895	0.206846	0	0.129035	0.189338	0.198021	0.187034	0.222975	0.163575	0.158965	0.106382	0.161889	0.175932	0.182127	0	0.227281	0.224218	0.0941869	0.185877	0.206453	0.149089	0.171817	0.133875	0.243744
PRDM10	0.221427	0.235894	0.190208	0.312614	0.298931	0.249903	0.190988	0.221006	0.226154	0.148727	0.24874	0.181598	0.290822	0.276233	0.233452	0.259979	0	0.263707	0.233696	0.2411	0.25377	0.166237	0.362115	0.169973	0.200543	0.249225	0	0.203946	0.369701	0.249101	0.273678	0.326372	0.192342	0.215379	0.258495	0.19114	0.223274	0.206477	0	0.205089	0.316602	0.237364	0.33064	0.241636	0.169526	0.149303	0.124866	0.183456
APLP2	0.419891	0.402065	0.268404	0.557767	0.460416	0.462934	0.210113	0.303364	0.267268	0.31128	0.399418	0.297629	0.560554	0.316605	0.277716	0.348445	0	0.362747	0.347271	0.387553	0.312704	0.199301	0.506006	0.217033	0.396095	0.471326	0	0.512622	0.58652	0.575682	0.544721	0.273979	0.251915	0.279781	0.444793	0.296772	0.236047	0.288699	0	0.414128	0.491773	0.418761	0.465281	0.676537	0.332888	0.121578	0.213247	0.290902
ST14	0.0105535	0.0187437	0.00949879	0.0124744	0.0144783	0.00169672	0.0102695	0.0153285	0.00450317	0.00215014	0.00344082	0.00366712	0.00829847	0.00585987	0.0110057	0.0159772	0	0.011868	0.00770743	0.000922367	0.0120381	0.0076852	0	0.00404122	0.00581704	0.00435448	0	0.0125302	0.0149312	0.00293577	0.0191619	0.00906194	0.00886653	0	0.00705197	0.0025692	0.0110563	0.00546008	0	0.0130825	0.00206331	0.00966611	0.00853573	0.0104815	0.00484953	0.0128725	0	0.179552
ZBTB44	0.379749	0.372966	0.251139	0.487815	0.401604	0.38797	0.323592	0.291464	0.254015	0.22105	0.353683	0.254494	0.4903	0.295472	0.261132	0.314907	0	0.364359	0.367646	0.342009	0.332641	0.193017	0.554865	0.195177	0.351473	0.389768	0	0.478703	0.449154	0.487641	0.455075	0.306882	0.249715	0.262997	0.344063	0.257112	0.274904	0.313802	0	0.337631	0.378354	0.348437	0.3754	0.565272	0.33261	0.211214	0.176236	0.315954
ADAMTS8	0.115217	0.151835	0.175508	0.264447	0.228921	0.177701	0.170733	0.174194	0.215866	0.152976	0.173082	0.119985	0.377941	0.21713	0.268414	0.250388	0	0.295654	0.269089	0.16262	0.246215	0.136852	0.175826	0.221491	0.145447	0.149956	0	0.153092	0.138542	0.197102	0.155558	0.242638	0.135998	0.144844	0.0962734	0.169867	0.15616	0.15982	0	0.192119	0.251004	0.0941805	0.175792	0.237235	0.153058	0.136853	0.174541	0.182564
ADAMTS15	0.00389089	0.00328508	0.00545963	0.0122456	0.0149117	0.00202929	0.00297472	0.00542816	0.00402544	0.000868745	0.00355925	0	0	0.00593082	0.00494861	0.00580855	0	0.00677923	0.0032428	0.0192167	0.00547749	0.00314192	0.00637293	0.000937743	0.00464629	0.00569894	0	0.0153741	0.0131635	0.00200794	0.00312172	0.00828449	0.00578803	0.00700307	0.00820408	0.00176639	0.00456195	0.00373557	0	0.00175666	0.00162037	0.0105264	0.00752661	0	0.000559682	0.00204233	0.00581027	0.105769
SNX19	0.316252	0.288303	0.208055	0.288216	0.341357	0.289534	0.241987	0.238347	0.195078	0.202961	0.250586	0.194326	0.358162	0.216664	0.222896	0.243585	0	0.309994	0.311164	0.296655	0.259166	0.15296	0.278091	0.131723	0.248178	0.30899	0	0.382308	0.380272	0.394859	0.293308	0.245706	0.211077	0.145926	0.307585	0.157989	0.196899	0.211035	0	0.271475	0.352144	0.353605	0.312551	0.297439	0.235444	0.153661	0.14166	0.211805
NTM	0.456507	0.519253	0.45298	0.353402	0.264816	0.215987	0.412799	0.291697	0.263566	0.510894	0.388024	0.147017	0.212143	0.322901	0.177139	0.325399	0	0.350689	0.236394	0.419303	0.378964	0.337368	0.20001	0.255908	0.211166	0.197163	0	0.364693	0.351749	0.332877	0.402566	0.399542	0.336532	0.487139	0.287903	0.259722	0.275467	0.284688	0	0.26591	0.583106	0.352265	0.439005	0.45087	0.240219	0.406479	0.121602	0.182388
OPCML	0.0451536	0.0853707	0.0562816	0.0725355	0.0477392	0.0472361	0.0441824	0.050864	0.0443364	0.0341208	0.0442225	0.0354945	0.0466123	0.0413113	0.0455305	0.0590851	0	0.0448982	0.0539402	0.0376096	0.0358819	0.0482367	0.0487441	0.0338081	0.0415812	0.0485123	0	0.0654856	0.059706	0.0787194	0.0620308	0.0447996	0.0418702	0.0312002	0.0442735	0.0380325	0.0450484	0.0447711	0	0.0501677	0.0474012	0.0381409	0.0503789	0.0589965	0.0470161	0.0424457	0.0235499	0.0709886
SPATA19	0.000518046	0.000883384	0.000962225	0.000535105	0.000914819	0	0	0.00185057	0.000299295	0	0.000409281	0.00043254	0	0.001333	0.00245524	0.00168555	0	0.00145361	0	0.000263448	0.00291384	0.000622263	0	0.00152306	0	0.00176499	0	0	0.00142356	0	0	0	0.00184759	0	0	0	0	0.000420913	0	0	0	0.00133267	0.00328389	0	0	0.00195393	0	0.00634264
IGSF9B	0.233183	0.369898	0.21668	0.347285	0.397298	0.274983	0.273404	0.287719	0.267465	0.246428	0.295777	0.299835	0.554124	0.329194	0.296161	0.365659	0	0.424715	0.292901	0.317153	0.306439	0.201929	0.604894	0.250241	0.228515	0.300333	0	0.277114	0.281415	0.431426	0.429836	0.267116	0.248045	0.208961	0.327342	0.25398	0.224984	0.277202	0	0.330613	0.462714	0.289359	0.345833	0.414064	0.232209	0.217452	0.279643	0.34799
JAM3	0.388946	0.43534	0.276795	0.52806	0.474057	0.471944	0.211542	0.341852	0.255359	0.288308	0.359893	0.330607	0.683148	0.318322	0.323304	0.366007	0	0.394026	0.372058	0.396073	0.357059	0.234112	0.62894	0.180166	0.382774	0.435671	0	0.555203	0.627614	0.596691	0.528093	0.321956	0.286149	0.309018	0.47689	0.281992	0.270922	0.319891	0	0.397424	0.479702	0.411779	0.498218	0.697976	0.359804	0.20233	0.114606	0.295998
NCAPD3	0.20472	0.225381	0.180208	0.259296	0.274225	0.201538	0.208804	0.216125	0.204232	0.144303	0.196195	0.210245	0.215384	0.244898	0.218605	0.244216	0	0.268101	0.232171	0.255739	0.233089	0.165808	0.188866	0.185234	0.179145	0.219802	0	0.208054	0.30837	0.256896	0.254038	0.239573	0.165439	0.204569	0.189386	0.173582	0.181946	0.197148	0	0.210013	0.225713	0.222192	0.291738	0.206264	0.151267	0.132784	0.137514	0.359203
VPS26B	0.227486	0.238211	0.213045	0.323613	0.248639	0.246782	0.291684	0.232748	0.194659	0.177527	0.219828	0.164433	0.325269	0.28008	0.216599	0.26417	0	0.231329	0.290058	0.23494	0.241423	0.171306	0.2794	0.165295	0.267967	0.253973	0	0.288148	0.368192	0.253949	0.297556	0.301863	0.20078	0.162868	0.192239	0.170274	0.201908	0.222578	0	0.268672	0.284166	0.230855	0.30168	0.464163	0.265816	0.149862	0.0751657	0.236279
THYN1	0.126421	0.0950743	0.107707	0.169016	0.106128	0.116301	0.138709	0.115644	0.092414	0.0406122	0.0709801	0.0538996	0.132149	0.206525	0.0916436	0.157536	0	0.154147	0.159826	0.0987706	0.109678	0.0890719	0.0655066	0.0752642	0.106431	0.0734923	0	0.114952	0.26843	0.128496	0.0697201	0.218966	0.0811438	0.0392108	0.0729807	0.0479985	0.122805	0.0999101	0	0.115617	0.0561827	0.0881778	0.238736	0.113166	0.107467	0.0808788	0.0446142	0.0402116
ACAD8	0.124464	0.134531	0.118582	0.19356	0.17717	0.201412	0.195636	0.177436	0.134108	0.117247	0.102539	0.102911	0.119834	0.200977	0.123368	0.175969	0	0.149656	0.194013	0.122272	0.17517	0.111795	0.0676453	0.0970394	0.128494	0.119772	0	0.175474	0.243819	0.166534	0.16332	0.238378	0.126718	0.0869038	0.0838154	0.0949345	0.165884	0.138095	0	0.18032	0.132786	0.103567	0.224458	0.202845	0.14337	0.0946136	0.0696431	0.153725
GLB1L3	0.349714	0.282174	0.214557	0.330674	0.359405	0.331145	0.244433	0.313119	0.228957	0.245803	0.280115	0.221246	0.345483	0.285223	0.272005	0.29938	0	0.344988	0.291973	0.265716	0.306829	0.192771	0.335009	0.202438	0.248055	0.265307	0	0.401392	0.411884	0.360304	0.334954	0.299855	0.236159	0.245291	0.273402	0.174693	0.2516	0.264392	0	0.31757	0.341216	0.319136	0.420767	0.34795	0.257596	0.171484	0.1174	0.288264
GLB1L2	0.0289864	0.0258518	0.020249	0.034595	0.0197506	0.0239167	0.0183892	0.0262518	0.0137741	0.0111876	0.0224255	0.0163408	0.049382	0.0167999	0.0203334	0.02792	0	0.0307162	0.0111548	0.0168413	0.0197604	0.0238284	0	0.0218008	0.00877039	0.0245393	0	0.0452643	0.0541232	0.0159956	0.0285584	0.0510812	0.0213225	0.0337429	0.010433	0.0147877	0.0182826	0.0165128	0	0.0345338	0.0105425	0.0376751	0.0648545	0.00588455	0.0151328	0.0147164	0.00952355	0.0439687
B3GAT1	0.362969	0.338093	0.249139	0.472054	0.439416	0.349725	0.326623	0.288505	0.243967	0.279063	0.340187	0.273149	0.641281	0.331817	0.290349	0.36822	0	0.357603	0.335661	0.402695	0.299431	0.196666	0.563727	0.14096	0.314907	0.361421	0	0.458852	0.435621	0.484119	0.443888	0.340192	0.239338	0.258162	0.388469	0.215178	0.258349	0.295368	0	0.353031	0.491119	0.352483	0.438286	0.530911	0.329076	0.171691	0.146743	0.29201
TUBB8	0.0195451	0.0540761	0.0552844	0.104547	0.127838	0.0883378	0.114538	0.0351271	0.0433878	0.046792	0.0444495	0.0458213	0.0892948	0.0360798	0.062448	0.0334174	0	0.0643945	0.0432557	0.0392474	0.0280976	0.0183422	0.0498285	0.0371202	0.080634	0.0245729	0	0.0918703	0.0270618	0.0924497	0.0697092	0.0161478	0.0353854	0.0950923	0.0400729	0.05206	0.0464142	0.114191	0	0.0470251	0.125996	0.0343849	0.0177642	0.112314	0.0713583	0.080881	0.0559581	0.292203
ZMYND11	0.402912	0.393657	0.27876	0.560894	0.456485	0.422501	0.247436	0.275012	0.257668	0.30863	0.373009	0.304362	0.601865	0.34561	0.277248	0.365795	0	0.374682	0.358575	0.377835	0.313875	0.184128	0.592876	0.171567	0.37012	0.445722	0	0.525339	0.620449	0.625515	0.486251	0.317423	0.264831	0.348455	0.515092	0.237738	0.24431	0.290008	0	0.433204	0.482617	0.44081	0.504768	0.749635	0.362849	0.175329	0.10566	0.356641
DIP2C	0.292438	0.324209	0.169154	0.442497	0.34452	0.39001	0.203402	0.176073	0.147877	0.173013	0.271441	0.174388	0.498453	0.144973	0.178747	0.262779	0	0.232223	0.309632	0.21361	0.228091	0.11255	0.511229	0.114019	0.304606	0.388642	0	0.421705	0.470881	0.56379	0.433432	0.167092	0.13137	0.246835	0.371706	0.145857	0.145546	0.189726	0	0.32771	0.485304	0.289648	0.32317	0.571814	0.230169	0.105645	0.0768309	0.164829
PRR26	0.00180086	0.00350901	0.00862859	0.0427817	0.0262195	0.015324	0.0042019	0.0104036	0.00923094	0.00298833	0.001747	0.0035421	0.00247228	0.00375003	0.00245578	0.0172211	0	0.0121059	0.0169452	0.00655099	0.00955465	0.0109694	0	0.0109038	0.00471049	0.000881473	0	0.00939654	0.0410032	0.015036	0.00103909	0.0184245	0.00648348	0	0	0.00322758	0.00582446	0.000919253	0	0.00393407	0.00122749	0	0.0330535	0.00241534	0.00231453	0.0139848	0.00867407	0.0128244
LARP4B	0.377346	0.435694	0.252421	0.526972	0.429305	0.412148	0.264871	0.298072	0.2615	0.200569	0.35144	0.286014	0.628369	0.275634	0.293951	0.338197	0	0.372437	0.327827	0.351727	0.332215	0.16359	0.575083	0.179625	0.350672	0.442573	0	0.553263	0.569861	0.564279	0.501508	0.306406	0.245724	0.238703	0.446464	0.217516	0.243517	0.290329	0	0.394477	0.456143	0.450717	0.457984	0.646073	0.331831	0.155182	0.114845	0.352252
GTPBP4	0.1324	0.145854	0.126738	0.163116	0.143283	0.110732	0.104928	0.158559	0.123023	0.105204	0.111513	0.110983	0.177608	0.142142	0.132447	0.177886	0	0.167158	0.187837	0.11063	0.138066	0.117469	0.163784	0.102747	0.135564	0.132614	0	0.108256	0.224401	0.135726	0.128676	0.17887	0.119096	0.122267	0.167968	0.0992822	0.121327	0.113854	0	0.161327	0.126174	0.160437	0.214852	0.127708	0.142216	0.114031	0.0643468	0.247135
IDI2	0.000308492	0.00168204	0.00261336	0.00391984	0.00480472	0.000882548	0	0.0018164	0.00164136	0.00147228	0.000753949	0	0	0.0113545	0.000366246	0.00150484	0	0.00210583	0.0093682	0.00771909	0.00283596	0.0026803	0	0.00162634	0.000310581	0	0	0.00531171	0.00172934	0.00346347	0	0.00901229	0.000942383	0	0	0.000953986	0.00352375	0.000244801	0	0.00146387	0	0	0.0114196	0	0.00261384	0.00155424	0	0.00262093
IDI1	0.169446	0.213083	0.197051	0.335294	0.290861	0.214727	0.260641	0.276997	0.207005	0.184593	0.194377	0.133325	0.256245	0.230728	0.220551	0.313619	0	0.272189	0.329134	0.218596	0.228986	0.14634	0.145229	0.198227	0.309709	0.177353	0	0.263914	0.534214	0.172943	0.167608	0.288735	0.201879	0.186333	0.152308	0.16576	0.190788	0.233706	0	0.222383	0.239115	0.225946	0.339979	0.245557	0.191427	0.203973	0.15037	0.122867
WDR37	0.411292	0.388014	0.240623	0.550555	0.456037	0.391238	0.223582	0.291025	0.256855	0.264793	0.389854	0.28892	0.570781	0.33705	0.313206	0.337236	0	0.374061	0.356518	0.391101	0.300135	0.182468	0.557004	0.176402	0.353684	0.410865	0	0.502425	0.61098	0.559739	0.476034	0.331106	0.254927	0.28216	0.509346	0.221086	0.262485	0.302574	0	0.403999	0.470969	0.439309	0.476616	0.608472	0.33867	0.183257	0.127917	0.428384
ADARB2	0.103826	0.0883585	0.0659897	0.144098	0.116207	0.145727	0.106592	0.124003	0.0658926	0.0713203	0.0723754	0.0971351	0.191288	0.0722978	0.0912959	0.0457168	0	0.0583936	0.055424	0.0748815	0.0645215	0.079239	0.241327	0.0375453	0.104784	0.132703	0	0.127189	0.189601	0.149402	0.141996	0.10555	0.0837321	0.0744573	0.106242	0.0787059	0.0462723	0.056775	0	0.042938	0.0845668	0.0746229	0.177835	0.119528	0.0702711	0.0409711	0.0181277	0.227541
PFKP	0.211631	0.302396	0.194458	0.290611	0.29157	0.271173	0.292679	0.282153	0.246582	0.267214	0.241576	0.238972	0.373975	0.281573	0.277204	0.3305	0	0.326902	0.287782	0.245554	0.297193	0.177365	0.394287	0.208626	0.173896	0.19009	0	0.318981	0.345234	0.37149	0.359845	0.29903	0.237274	0.245531	0.301795	0.231904	0.279633	0.286937	0	0.272878	0.404308	0.272137	0.348743	0.431956	0.287794	0.180504	0.128418	0.331897
PITRM1	0.221193	0.220887	0.164072	0.203475	0.220425	0.204209	0.190336	0.229719	0.170505	0.166364	0.235014	0.166196	0.368003	0.208095	0.200948	0.221485	0	0.252849	0.241061	0.21452	0.205932	0.164451	0.235676	0.130027	0.184622	0.217118	0	0.232059	0.349685	0.25269	0.28067	0.263437	0.167017	0.146308	0.226112	0.16396	0.208339	0.20748	0	0.255507	0.289579	0.240579	0.292787	0.312101	0.205987	0.12431	0.0884179	0.16791
KLF6	0.191708	0.254078	0.157843	0.297358	0.22381	0.212851	0.184807	0.168644	0.190645	0.158681	0.160676	0.113222	0.20924	0.185313	0.163037	0.206584	0	0.191393	0.232216	0.174175	0.202006	0.118916	0.148283	0.148555	0.240836	0.186607	0	0.229993	0.213483	0.226793	0.168178	0.271617	0.147618	0.126032	0.109148	0.149795	0.210028	0.161047	0	0.209669	0.261699	0.105424	0.17363	0.241729	0.197793	0.192591	0.0551892	0.0591447
AKR1E2	0.115112	0.0802004	0.117987	0.110011	0.097649	0.0583379	0.0902328	0.134384	0.128166	0.0891195	0.10584	0.047328	0.195546	0.141625	0.137587	0.165161	0	0.195205	0.123709	0.088506	0.105197	0.141476	0.119799	0.164359	0.0673922	0.0767132	0	0.13149	0.157084	0.105969	0.157079	0.193389	0.0820857	0.0997835	0.0599948	0.0668006	0.107902	0.118139	0	0.133876	0.130063	0.0969767	0.17448	0.0923206	0.0580677	0.127515	0.0945586	0.0925898
AKR1C1	0.0540036	0.0342156	0.0295723	0.037858	0.0447598	0.0316636	0.0334565	0.0460792	0.0340103	0.0309401	0.027527	0.0133618	0.0265407	0.0308235	0.0151536	0.0390824	0	0.0428584	0.0296891	0.0355494	0.0576429	0.0270048	0.0259004	0.0220794	0.0441697	0.0251778	0	0.0633702	0.0596658	0.0424308	0.0400066	0.0384321	0.024825	0.0286711	0.0103575	0.0240641	0.0355176	0.0254867	0	0.0356791	0.0505047	0.046326	0.040335	0.0221518	0.03143	0.0323145	0.0266577	0.0337445
AKR1C2	0.0125713	0.0131392	0.0163289	0.0308938	0.0304347	0.0675555	0.01022	0.0207647	0.00808651	0.0111915	0.0180795	0.018132	0.0430085	0.00481875	0.0427745	0.00781728	0	0.0132718	0.0387429	0.0276391	0.0218555	0.00812178	0	0.00889286	0.0193219	0.0288016	0	0.0336255	0.0386521	0.010597	0.0399518	0.0173153	0.0253891	0.00529164	0.0187421	0.0108023	0.0121478	0.0139196	0	0.0174363	0.0156463	0.0145925	0.0376447	0.0206076	0.024792	0.0146004	0.00877351	0.0098079
AKR1C3	0.081726	0.0617087	0.0666275	0.0351415	0.0862406	0.093302	0.0204035	0.0543885	0.0604974	0.0757961	0.0314005	0.0493113	0.050348	0.0571443	0.0261213	0.0605602	0	0.0649642	0.0305913	0.106839	0.0707333	0.0227497	0.0932707	0.0481338	0.0895714	0.0352053	0	0.0495043	0.0352198	0.0936888	0.0456025	0.0538605	0.0501197	0.0599257	0.0210191	0.0330858	0.0231266	0.0389538	0	0.0432732	0.0805342	0.0456785	0.0132496	0.0214076	0.0410628	0.0361644	0.066889	0.036941
UCN3	0	0	0.00019486	0	0	0	0	0	0	0	0	0	0	0	0	0	0	0	0	0	0.000766034	0.000193213	0	0	0	0	0	0	0.00133736	0.00050679	0	0	0	0	0	0	0	0	0	0	0.00139498	0	0	0	0	0	0	0
TUBAL3	0	0.000307811	3.33879e-05	0	0	0	0	0	0	0	0	0.0015464	0	0	0	0	0	0	0	0	0	0.000245275	0	0	0	0	0	0	0	0.00069014	0	0	0	0	0	0.000338467	0	0	0	0	0	0	0	0	0	0	0	0
NET1	0.120889	0.0848942	0.13021	0.161354	0.146728	0.161265	0.116475	0.12549	0.0882345	0.110556	0.111923	0.0988176	0.134018	0.135784	0.0845314	0.126042	0	0.13298	0.146455	0.100505	0.112261	0.101879	0.0835307	0.109913	0.13844	0.115934	0	0.171714	0.232136	0.143663	0.0849666	0.138274	0.0925125	0.120582	0.133421	0.0821138	0.0998788	0.102852	0	0.121171	0.077604	0.128028	0.174423	0.142214	0.134984	0.109398	0.0450806	0.0805962
CALML3	0	0	0	0	0	0	0	0	0	0	0	0	0	0	0	0	0	0	0	0	0	0	0	0	0	0	0	0	0	0	0	0	0	0	0	0	0	0	0	0	0	0	0	0	0	0	0	0
ASB13	0.0932935	0.0853956	0.0878444	0.100064	0.0919023	0.0775591	0.0835856	0.105535	0.102048	0.0469084	0.067682	0.0515271	0.112691	0.135194	0.106575	0.113205	0	0.125788	0.11533	0.120077	0.110895	0.0789023	0.106719	0.114746	0.06709	0.0830814	0	0.0908842	0.109742	0.0776639	0.104573	0.106226	0.0736826	0.0680616	0.0537215	0.0609293	0.101335	0.0861838	0	0.0979562	0.106778	0.0782785	0.117039	0.103846	0.0503673	0.057117	0.0456861	0.0337768
GDI2	0.270717	0.228564	0.219696	0.341866	0.281397	0.333221	0.242171	0.268072	0.214752	0.16711	0.281623	0.248371	0.333097	0.250027	0.21696	0.275519	0	0.303841	0.318132	0.220384	0.261648	0.171327	0.303149	0.145043	0.251926	0.264457	0	0.293591	0.41434	0.313175	0.294102	0.270147	0.198384	0.218174	0.287102	0.218033	0.218604	0.247755	0	0.30238	0.334872	0.286842	0.341202	0.331983	0.261135	0.148959	0.0964302	0.298177
ANKRD16	0.269712	0.30615	0.234225	0.288239	0.248841	0.251026	0.241184	0.258205	0.216723	0.180781	0.230199	0.205192	0.455392	0.314582	0.257948	0.305227	0	0.306928	0.257685	0.266909	0.240911	0.183857	0.486401	0.185186	0.27695	0.255292	0	0.278211	0.323707	0.355237	0.350577	0.287126	0.220616	0.251213	0.299951	0.206187	0.235296	0.287793	0	0.293934	0.378607	0.300291	0.393025	0.365895	0.262933	0.180171	0.149537	0.314387
FBH1	0.259925	0.262295	0.205356	0.315039	0.290289	0.242533	0.248413	0.258564	0.217073	0.190893	0.244061	0.19712	0.414289	0.290096	0.250124	0.266249	0	0.310717	0.265649	0.249259	0.251483	0.171354	0.354056	0.183913	0.227797	0.231515	0	0.273036	0.306322	0.298336	0.28447	0.320984	0.191689	0.183809	0.306722	0.195706	0.220731	0.227898	0	0.318106	0.353008	0.255654	0.323933	0.363043	0.247711	0.159404	0.129674	0.293417
IL15RA	0.0445389	0.073908	0.0595131	0.0257168	0.0131524	0.0297806	0.00700867	0.0390503	0.0299294	0.0306648	0.0308848	0.0234176	0.059217	0.0568036	0.0526927	0.0512796	0	0.0426383	0.0482898	0.0593437	0.0547004	0.0215359	0.00916057	0.0334612	0.0188539	0.00767045	0	0.0115789	0.0278126	0.0313506	0.0519734	0.0466228	0.035814	0.0171548	0.0349814	0.0497871	0.0189255	0.0347615	0	0.0779338	0.0310174	0.0236667	0.0501088	0.00775172	0.0155667	0.00878174	0.0155441	0.0586521
IL2RA	0.0144667	0.0135693	0.0205118	0.0430547	0.0181914	0.0034347	0.00213067	0.00757337	0.00198157	0.00190367	0.00419066	0.00294802	0	0	0.00291205	0.0102288	0	0.00480939	0.00390745	0	0.00324063	0.00841054	0	0.00277815	0.024061	0.0451076	0	0.00703435	0.0403625	0.0220774	0	0.00495745	0.00205697	0	0	0.00607568	0.00213967	0.00504904	0	0.00303637	0	0	0.00983462	0	0.00151128	0.00427657	0.0109477	0.00418514
RBM17	0.289079	0.328252	0.243659	0.388804	0.356037	0.401995	0.300776	0.254981	0.222241	0.230678	0.303465	0.221591	0.446785	0.251133	0.245851	0.284146	0	0.301318	0.340867	0.310455	0.259549	0.164649	0.334167	0.164006	0.283272	0.347488	0	0.39702	0.464488	0.430902	0.364585	0.302597	0.20893	0.360923	0.312723	0.18741	0.226539	0.261281	0	0.321817	0.339906	0.300049	0.375051	0.50206	0.291486	0.169846	0.153469	0.211676
PFKFB3	0.300132	0.387273	0.262227	0.497057	0.495817	0.40498	0.310688	0.335697	0.25779	0.314819	0.327553	0.280356	0.651682	0.335955	0.341444	0.37157	0	0.378656	0.35849	0.389126	0.352999	0.211534	0.601362	0.21984	0.293793	0.353577	0	0.403123	0.427736	0.419645	0.495991	0.315189	0.263788	0.181745	0.373051	0.269032	0.247948	0.305686	0	0.345184	0.478001	0.301165	0.428255	0.473205	0.338177	0.201425	0.204481	0.322938
PRKCQ	0.172393	0.257189	0.166971	0.349207	0.322471	0.286091	0.11116	0.17611	0.252239	0.135016	0.201067	0.178104	0.381226	0.167921	0.296729	0.23075	0	0.244753	0.256885	0.2739	0.200512	0.125398	0.179844	0.224042	0.205546	0.289316	0	0.167831	0.191699	0.203371	0.154859	0.238896	0.16272	0.213838	0.17836	0.183507	0.137133	0.141757	0	0.227342	0.29204	0.18312	0.196182	0.160637	0.18437	0.14133	0.229187	0.213889
SFMBT2	0.410368	0.515269	0.396961	0.626675	0.562416	0.473808	0.351676	0.408391	0.442512	0.436601	0.457191	0.498177	0.721668	0.38803	0.394423	0.543402	0	0.466337	0.457066	0.44309	0.465881	0.306926	0.532849	0.512614	0.459175	0.493465	0	0.576071	0.504071	0.669583	0.556536	0.400397	0.40458	0.474563	0.470179	0.450946	0.424142	0.466764	0	0.472518	0.73911	0.522003	0.608171	0.601214	0.42029	0.362369	0.333919	0.567397
ITIH5	0.0173765	0.0119528	0.0142287	0.0287483	0.0216215	0.0118512	0.0100098	0.0114513	0.0120061	0.000579948	0.00297923	0.00304659	0.0223202	0.0159741	0.01306	0.0079608	0	0.00963057	0.0160956	0.00690945	0.0074798	0.0132072	0	0.01029	0.0100688	0.0108483	0	0.0145797	0.0367823	0.0180171	0.00648936	0.0187572	0.0124593	0.00585631	0	0.00374437	0.00546687	0.00718711	0	0.0106763	0	0.00475787	0.0128672	0	0.00308934	0.00694157	0.00626143	0.056695
ITIH2	0.0229918	0.00688422	0.0444134	0.0547157	0.0373512	0.0119742	0.00891818	0.032866	0.0339209	0.00858105	0.0026641	0.0145941	0.00286848	0.0672903	0.0121245	0.014034	0	0.0329707	0.0359935	0.0191346	0.00739047	0.0447681	0.0297839	0.0289863	0.00666325	0.0137388	0	0.0515507	0.0715436	0.0271345	0.00859303	0.12948	0.020072	0.0113719	0.00252588	0.00647658	0.0359789	0.0201046	0	0.0203743	0.00830755	0.0161656	0.0684494	0	0.00776718	0.0612097	0.00620157	0.0380803
KIN	0.232645	0.23912	0.175504	0.270021	0.240141	0.217282	0.177096	0.215695	0.166256	0.138547	0.182468	0.119374	0.225214	0.214389	0.201682	0.206838	0	0.201932	0.2158	0.170362	0.178692	0.168259	0.243958	0.134518	0.192851	0.160278	0	0.216721	0.305109	0.221618	0.276684	0.24683	0.174899	0.176472	0.172251	0.155058	0.184767	0.178701	0	0.211119	0.178262	0.210612	0.278449	0.217014	0.147697	0.138334	0.0860977	0.277842
ATP5F1C	0.200018	0.224767	0.204307	0.333373	0.268756	0.271893	0.226145	0.227981	0.198231	0.186847	0.198154	0.190278	0.281692	0.278538	0.186406	0.27536	0	0.258274	0.269992	0.227737	0.217612	0.168627	0.284718	0.181853	0.23351	0.264459	0	0.242494	0.499812	0.326303	0.315333	0.290019	0.188786	0.206291	0.257479	0.151797	0.215205	0.214824	0	0.240264	0.220957	0.290735	0.364805	0.318297	0.227463	0.146876	0.108132	0.248534
TAF3	0.36519	0.370932	0.270605	0.415791	0.359383	0.367677	0.2616	0.29828	0.26876	0.274948	0.357989	0.284023	0.396278	0.288017	0.324378	0.306299	0	0.322339	0.346517	0.315787	0.284926	0.239412	0.461629	0.20708	0.338874	0.407841	0	0.460941	0.402156	0.467814	0.463789	0.325989	0.291048	0.26913	0.340452	0.241866	0.293964	0.328994	0	0.353778	0.393745	0.344825	0.421942	0.539659	0.326011	0.184868	0.178808	0.409543
GATA3	0	0.00257924	0.00115189	0.00183277	0.0054769	0.00197646	0	0.00117166	0	0	0.000588951	0.00107506	0.00853589	0.00268918	0.000366246	0	0	0.00328913	0.000411967	0	0	0.000152674	0.0104529	0.00136749	0.00157755	0.0012013	0	0	0.00195724	0.00648103	0	0.000837212	0.000808473	0	0.00117185	0.000799787	0.000480112	0.000548876	0	0.00209775	0.000667836	0	0.00322083	0	0	0.00232536	0	0.00310748
CELF2	0.0574677	0.0676176	0.0545249	0.0632313	0.0590245	0.0671889	0.0528957	0.0586858	0.0467687	0.0784037	0.0452975	0.0516138	0.0651418	0.0531625	0.0542196	0.0637758	0	0.0562381	0.0627094	0.0449794	0.0543453	0.0485829	0.0779225	0.051601	0.0512945	0.0701689	0	0.0676969	0.0856953	0.0865217	0.0669819	0.0549847	0.0509184	0.0567264	0.061569	0.0470321	0.0419689	0.0525562	0	0.0646052	0.0477007	0.058628	0.0755445	0.0691674	0.0608852	0.035542	0.0289203	0.0447702
USP6NL	0.13457	0.172016	0.11651	0.183571	0.147035	0.13521	0.0621524	0.139509	0.110283	0.0964159	0.143006	0.0999687	0.14795	0.156457	0.0955398	0.121058	0	0.160291	0.131905	0.110099	0.123236	0.108117	0.179127	0.0986314	0.153274	0.13076	0	0.0950743	0.0821231	0.149126	0.103182	0.0726986	0.112134	0.0680352	0.0885007	0.0892517	0.0980006	0.0904694	0	0.0976828	0.168179	0.0434415	0.100113	0.0926854	0.0678992	0.0899574	0.0723075	0.0741646
ECHDC3	0.0200361	0.00222328	0.0114349	0.0221451	0.00749746	0.0113869	0.0132522	0.012577	0.0110334	0.00314146	0.0213773	0.0096647	0.0186779	0.00228072	0.0184358	0.0162501	0	0.029377	0.0277699	0.016156	0.00157443	0.0170704	0.0284457	0.0152401	0.018711	0.0111092	0	0.00492314	0.0250198	0.0273015	0.00407864	0.0449854	0.0115961	0.0163593	0.00932448	0.0050988	0.00150501	0.0150355	0	0.0162897	0.00954667	0.00585469	0.0319272	0.00583381	0.00963165	0.00375445	0.0135202	0.00853743
PROSER2	0.00650549	0.00836953	0.0236264	0.0317874	0.032219	0.00638094	0.0162908	0.0099588	0.0132208	0.00622672	0.0050121	0.0053607	0	0.00854821	0.00543018	0.0186299	0	0.0300009	0.017692	0.00845857	0.00602562	0.00714323	0.0116823	0.0122158	0.0103798	0.0112979	0	0.00302241	0.0276312	0.0184765	0.00546328	0.0139644	0.00955341	0.0030225	0.00661205	0.00732552	0.0084036	0.00721249	0	0.0113152	0.0105662	0.00616725	0.0195684	0.00271914	0.00581281	0.0104128	0.00818133	0.0770221
UPF2	0.332193	0.327048	0.253383	0.508991	0.382765	0.386622	0.298933	0.277252	0.231043	0.204932	0.30834	0.250943	0.459656	0.285487	0.254161	0.334063	0	0.345102	0.332329	0.334111	0.273756	0.186704	0.499335	0.180342	0.311498	0.355042	0	0.4847	0.504652	0.491352	0.326657	0.292947	0.243094	0.186187	0.331842	0.227914	0.246465	0.265498	0	0.321061	0.402566	0.322333	0.389925	0.484161	0.274084	0.186346	0.121076	0.294603
DHTKD1	0.266896	0.220181	0.173001	0.279205	0.211763	0.169429	0.0874894	0.189889	0.174273	0.192799	0.1724	0.176386	0.361923	0.222788	0.231635	0.25168	0	0.250626	0.223283	0.270412	0.198346	0.173945	0.379613	0.12267	0.157508	0.264988	0	0.221026	0.286902	0.255543	0.294999	0.254765	0.177745	0.162779	0.285054	0.166182	0.139321	0.183116	0	0.232398	0.267517	0.19774	0.291508	0.281442	0.181571	0.133172	0.104099	0.145054
SEC61A2	0.307056	0.298351	0.233775	0.534139	0.400131	0.364054	0.268272	0.277838	0.221659	0.23513	0.250079	0.202698	0.45059	0.302348	0.226328	0.309979	0	0.334803	0.323129	0.310784	0.263381	0.191676	0.354444	0.199499	0.26909	0.308867	0	0.426367	0.585434	0.436556	0.366295	0.302913	0.233061	0.256032	0.310332	0.217681	0.221591	0.247941	0	0.314229	0.313779	0.272426	0.44668	0.440293	0.289084	0.158446	0.118909	0.29939
NUDT5	0.283907	0.274807	0.220801	0.372281	0.336242	0.31189	0.247005	0.275943	0.214507	0.202831	0.264189	0.198792	0.308704	0.269501	0.279798	0.309098	0	0.343374	0.299267	0.277522	0.263896	0.196799	0.372137	0.201255	0.227261	0.263646	0	0.307055	0.448431	0.390074	0.371688	0.315972	0.235707	0.21486	0.285277	0.203065	0.243013	0.265922	0	0.309227	0.306783	0.324344	0.419599	0.393808	0.252462	0.170977	0.155923	0.205507
CDC123	0.363632	0.350102	0.227748	0.410236	0.358905	0.324873	0.260762	0.262729	0.218632	0.192328	0.288044	0.266207	0.43042	0.290973	0.287601	0.348583	0	0.349896	0.327876	0.311727	0.293185	0.189506	0.361304	0.185148	0.256339	0.328454	0	0.349589	0.521926	0.391189	0.333844	0.349098	0.23902	0.215443	0.370373	0.204748	0.238684	0.243954	0	0.318373	0.389525	0.333647	0.452207	0.350083	0.260659	0.162549	0.118973	0.271633
CAMK1D	0.139893	0.153341	0.101706	0.177835	0.162188	0.1987	0.106513	0.106247	0.0886181	0.146017	0.140627	0.0960911	0.216604	0.107476	0.100976	0.130122	0	0.131107	0.127834	0.130343	0.120727	0.0901687	0.183541	0.0849034	0.150886	0.194373	0	0.186376	0.259993	0.214402	0.157713	0.100818	0.0893492	0.13234	0.262155	0.0800609	0.0987096	0.107269	0	0.151437	0.129448	0.120276	0.178217	0.20421	0.153065	0.152059	0.0754438	0.158168
CCDC3	0.385783	0.512635	0.309938	0.552351	0.496215	0.404396	0.297266	0.313969	0.296137	0.257862	0.350716	0.385097	0.554681	0.339942	0.315288	0.368587	0	0.417695	0.376854	0.435406	0.446935	0.243288	0.660675	0.291576	0.415761	0.565246	0	0.496002	0.653174	0.713379	0.468401	0.317794	0.265948	0.420794	0.498552	0.307078	0.299064	0.337351	0	0.486845	0.534704	0.392236	0.466789	0.762646	0.416572	0.254755	0.251857	0.41593
OPTN	0.382426	0.417532	0.291614	0.548477	0.427662	0.472944	0.262583	0.328516	0.290405	0.280566	0.381441	0.296253	0.545355	0.362101	0.280604	0.390221	0	0.407858	0.393231	0.38947	0.347867	0.224184	0.553206	0.223418	0.391989	0.414836	0	0.500725	0.561064	0.514327	0.494722	0.352804	0.268822	0.242614	0.456924	0.273824	0.257594	0.337702	0	0.383404	0.47787	0.43605	0.510074	0.63195	0.372141	0.147499	0.205049	0.340876
MCM10	0.0020153	0.0148193	0.00650448	0.0194858	0.00752399	0.0101427	0.00264654	0.00449754	0.00660684	0	0.00284802	0.00883457	0.00855442	0.0155172	0.0104945	0.0110779	0	0.0194097	0.00658092	0.0146643	0.0123523	0.00885184	0.0166255	0.0075627	0.00817523	0.00648639	0	0.00168326	0.0181856	0.00919026	0.0237448	0.0092543	0.00438713	0	0.0159464	0.00574381	0.00695537	0.00679787	0	0.0054147	0.015165	0.00108319	0.0121317	0.00835903	0.00208048	0.00375213	0.00366479	0.187652
UCMA	0	0.0011442	0.00231734	0.00558859	0	0.00103241	0.00525325	0.00201217	0.00180814	0	0.00129064	0	0	0	0.000366246	0.00297357	0	0	0.00139051	0.00106954	0.00192293	0.00176362	0	0	0.000932894	0	0	0.00301287	0.00057683	0.000738613	0.00350115	0.00190565	0.00102233	0	0	0	0.000439528	0.00132211	0	0	0	0.00236667	0.00220983	0	0	0.00281192	0	0.0299716
PHYH	0.122186	0.0922923	0.0922909	0.100283	0.0939127	0.0764705	0.0941215	0.115979	0.0805522	0.0930175	0.0466262	0.0770354	0.104925	0.116433	0.0898341	0.0945914	0	0.130185	0.131179	0.0982828	0.116568	0.0766777	0.0280048	0.0759849	0.0868099	0.109075	0	0.0681502	0.125949	0.0938659	0.0864713	0.109191	0.0702946	0.0718235	0.0954137	0.0657419	0.0976289	0.0684464	0	0.0999102	0.0857234	0.0743057	0.128526	0.0729719	0.0867944	0.0587016	0.0400136	0.124365
SEPHS1	0.139956	0.116592	0.110066	0.152561	0.121086	0.0827018	0.112527	0.132578	0.111404	0.0779628	0.112396	0.108613	0.129126	0.176923	0.127478	0.163347	0	0.174255	0.164993	0.140439	0.118058	0.0855528	0.0647796	0.102952	0.0985984	0.120515	0	0.109848	0.148803	0.164508	0.116851	0.17449	0.11223	0.0700778	0.119166	0.0938849	0.12781	0.117383	0	0.092158	0.10771	0.0961167	0.200198	0.127313	0.0993288	0.0932466	0.0596282	0.0999288
BEND7	0.0793974	0.0927519	0.0765845	0.0558014	0.0453412	0.0781934	0.087317	0.112832	0.0592046	0.0654352	0.0390401	0.0678687	0.0946626	0.0934259	0.0452658	0.0465399	0	0.0763092	0.0914382	0.0852543	0.0490469	0.0687983	0.0175885	0.0556713	0.0691128	0.0399691	0	0.137669	0.0636164	0.0964888	0.0938454	0.0826714	0.0983466	0.152877	0.0823518	0.0774065	0.118263	0.127691	0	0.0801288	0.0596629	0.0859171	0.0958573	0.0751043	0.0827748	0.122507	0.00376833	0.153306
PRPF18	0.122657	0.14565	0.117091	0.191704	0.157787	0.152154	0.0866513	0.13498	0.108798	0.101621	0.118322	0.0911299	0.12803	0.168703	0.10707	0.156027	0	0.156042	0.13003	0.133365	0.142457	0.104219	0.087035	0.110141	0.115306	0.146654	0	0.180851	0.152516	0.155043	0.118533	0.149772	0.104189	0.11108	0.100007	0.102973	0.104588	0.122449	0	0.136051	0.153328	0.138092	0.20541	0.103966	0.114972	0.100418	0.0930991	0.163544
AL157392.5	0.16403	0.163044	0.141125	0.235463	0.203625	0.227992	0.123258	0.173666	0.133085	0.113013	0.156962	0.13997	0.200064	0.135928	0.122184	0.152956	0	0.153196	0.191354	0.137631	0.169333	0.122731	0.114549	0.127425	0.122444	0.143852	0	0.240044	0.229947	0.199384	0.18832	0.154349	0.134671	0.140204	0.129696	0.113219	0.140045	0.135835	0	0.205687	0.140598	0.145194	0.217081	0.17242	0.164022	0.122542	0.0569437	0.271207
FRMD4A	0.0661569	0.0625891	0.0605589	0.0869221	0.0526276	0.118554	0.0601149	0.0645674	0.045997	0.0928397	0.0629322	0.0548948	0.0637359	0.0456358	0.0500901	0.0543397	0	0.0488306	0.0683479	0.0602353	0.0583264	0.0509581	0.0654411	0.0599247	0.0518046	0.0694472	0	0.0840855	0.0965795	0.103944	0.0648108	0.0624722	0.0497422	0.0477931	0.0663974	0.0392236	0.0518594	0.0482478	0	0.0912772	0.0689348	0.061534	0.0784252	0.0740543	0.0609797	0.181492	0.0425784	0.0855279
FAM107B	0.0314616	0.0411543	0.0310181	0.079014	0.0356312	0.025119	0.0154775	0.0306925	0.0225176	0.0160253	0.0185499	0.0181803	0.0293167	0.0266565	0.020989	0.0236397	0	0.02182	0.023493	0.0313709	0.0328634	0.0184672	0.0208681	0.0211914	0.0404459	0.0420288	0	0.0315774	0.0911485	0.0604856	0.044618	0.0375745	0.023045	0.0325369	0.0138851	0.0170356	0.019348	0.026224	0	0.0154631	0.0286443	0.0162586	0.0359169	0.0253136	0.0132333	0.0185696	0.0132081	0.173946
CDNF	0.0154399	0.023167	0.0105079	0.0141324	0.0121156	0.0139197	0.0127729	0.00881505	0.0134011	0.00325467	0.0232961	0.0012412	0.0181733	0.0362177	0.0110626	0.0139779	0	0.0222809	0.00828553	0.00862187	0.0111459	0.0134268	0.0229381	0.0079803	0.0043551	0.0108021	0	0.00270794	0.0261519	0.0205729	0.0183646	0.0188094	0.00649974	0	0.00764459	0.0252997	0.00821031	0.00821585	0	0.00570364	0.0139461	0	0.015713	0.0115773	0.00735605	0.00851593	0.00768533	0.0694672
HSPA14	0.160514	0.133583	0.140961	0.184946	0.187459	0.192673	0.1642	0.173526	0.133223	0.0980753	0.11476	0.104353	0.128799	0.199232	0.12054	0.176158	0	0.191757	0.166757	0.119223	0.155993	0.139738	0.0971315	0.130251	0.106346	0.126107	0	0.113019	0.224274	0.15794	0.140175	0.251722	0.111743	0.140631	0.152985	0.102296	0.131336	0.12663	0	0.161783	0.118691	0.126545	0.25742	0.163002	0.113332	0.104124	0.0527113	0.0993358
SUV39H2	0.0705398	0.060113	0.0612425	0.098349	0.0863963	0.0683351	0.152365	0.0709478	0.0647802	0.0535269	0.0619347	0.0711179	0.0444171	0.0740841	0.0601298	0.0737061	0	0.0730317	0.080703	0.0646989	0.0781317	0.0695099	0.0924434	0.0693898	0.0678337	0.0454361	0	0.096064	0.117963	0.0610837	0.0696115	0.1017	0.0481481	0.0929524	0.0483322	0.0530978	0.0840714	0.0867201	0	0.0923283	0.0802972	0.0698924	0.101083	0.106101	0.0716199	0.056322	0.0315373	0.191128
DCLRE1C	0.115403	0.0954226	0.159924	0.337059	0.232411	0.138367	0.146891	0.172213	0.141954	0.0868479	0.111387	0.0973714	0.188992	0.222283	0.116511	0.227587	0	0.207155	0.191431	0.114339	0.162804	0.140495	0.122363	0.130792	0.116361	0.11981	0	0.206616	0.40168	0.155072	0.128302	0.234827	0.111427	0.121961	0.106729	0.083064	0.170397	0.143127	0	0.189237	0.114394	0.0950882	0.259606	0.104508	0.111997	0.117851	0.110255	0.18527
MEIG1	0.0127287	0.0127944	0.0162146	0.0178505	0.00680583	0.00294841	0.0190704	0.0163925	0.0121282	0.0101042	0.0112586	0.00456176	0.00942653	0.0152737	0.00915877	0.0134032	0	0.0163016	0.0258932	0.00935551	0.0137366	0.0144422	0	0.0272773	0.00887394	0.0270953	0	0.0202243	0.0231384	0.00805285	0.0231459	0.0130623	0.0126966	0.0776389	0.00736726	0.0263813	0.0252816	0.0143781	0	0.00920937	0.00964293	0.00858233	0.0183448	0.025287	0.0161299	0.0145148	0.0166278	0.115446
OLAH	0.000980639	0.00452004	0.00358507	0.00836787	0.00251239	0.000989168	0.00140156	0.00215404	0.00153712	0.00310531	0.000710257	0.00122713	0	0.00273191	0.00302105	0.00459754	0	0.00473298	0.00519329	0.00208857	0.00456435	0.00206116	0	0	0.000342149	0.00276732	0	0.00251276	0.0149752	0.0011102	0	0.0078403	0.000617788	0	0.000819168	0.000450761	0.00321263	0.00243964	0	0.00157661	0.0018304	0.00306587	0.00724192	0	0.002593	0.00167824	0.00359117	0.0204614
ACBD7	0.00217978	0.00411962	0.00202424	0.00769029	0.00244038	0.00467514	0	0.000669346	0.00180439	0.00156837	0.0047846	0.00085159	0	0.00256095	0.00195297	0.00344604	0	0.00358763	0.00214104	0.00184882	0.00264245	0.000704265	0.00769301	0.00983355	0.00887174	0.000506547	0	0	0.0062951	0.00192234	0.00660169	0.00367331	0.000197004	0.00180313	0.00562339	0.000578189	0.00421335	0.0024547	0	0	0.00285502	0.000837343	0.00208259	0	0.00116002	0.00219165	0.00181808	0.0264796
RPP38	0.129137	0.112694	0.201941	0.390135	0.249602	0.144449	0.164424	0.201693	0.187829	0.103204	0.0988846	0.0943667	0.0765434	0.26923	0.114208	0.308194	0	0.218348	0.273404	0.108175	0.17193	0.164379	0.0249741	0.227741	0.0942565	0.0521517	0	0.145729	0.444338	0.163987	0.0845683	0.317839	0.108218	0.161266	0.0716605	0.0854686	0.169985	0.142728	0	0.18168	0.151989	0.118424	0.366831	0.107702	0.110936	0.153413	0.0911464	0.107429
NMT2	0.390617	0.371532	0.264536	0.537295	0.414411	0.424708	0.321931	0.335452	0.268329	0.267669	0.353941	0.265773	0.558787	0.336101	0.327254	0.330937	0	0.410941	0.373248	0.354941	0.349117	0.204184	0.582737	0.211529	0.373987	0.380829	0	0.567436	0.584715	0.546031	0.463595	0.340499	0.258975	0.271564	0.451883	0.24673	0.273227	0.29964	0	0.399972	0.468184	0.399386	0.502542	0.61196	0.373986	0.229494	0.114124	0.363595
FAM171A1	0.371431	0.354512	0.198258	0.491799	0.318099	0.374739	0.227394	0.20743	0.168235	0.238449	0.328922	0.176298	0.620583	0.206271	0.205606	0.290734	0	0.303974	0.31874	0.307017	0.254259	0.145841	0.680957	0.156414	0.321605	0.410789	0	0.500215	0.517331	0.564197	0.400129	0.241599	0.208031	0.0988692	0.499476	0.218503	0.1522	0.212	0	0.314898	0.461569	0.343729	0.441489	0.713802	0.279887	0.138397	0.140653	0.295345
ITGA8	0.0294658	0.0348921	0.0292129	0.0698612	0.0438721	0.0216191	0.0325384	0.0314681	0.0233409	0.035298	0.0254133	0.0157275	0.0214956	0.0234835	0.0171057	0.0187989	0	0.017062	0.016326	0.0303501	0.0179784	0.0184278	0.0364021	0.0148528	0.0339056	0.0346011	0	0.0221422	0.0808014	0.0348066	0.0393893	0.0347386	0.0265281	0.00606254	0.0404267	0.0125391	0.021084	0.022261	0	0.0185664	0.0371942	0.0142101	0.0720072	0.0464049	0.0229205	0.0131781	0.0224545	0.0404805
MINDY3	0.425159	0.39392	0.256192	0.527493	0.419941	0.45456	0.304422	0.285355	0.263395	0.292107	0.368175	0.305353	0.585537	0.249665	0.274243	0.345636	0	0.38686	0.378101	0.358781	0.325682	0.215452	0.489163	0.177971	0.345024	0.44761	0	0.537367	0.583588	0.570898	0.473308	0.328449	0.260849	0.213748	0.491539	0.239718	0.272132	0.300694	0	0.342583	0.444794	0.427179	0.505464	0.660239	0.346888	0.21931	0.117752	0.263276
PTER	0.0173185	0.00356734	0.0108371	0.0425958	0.0140524	0.0124393	0.0118283	0.012268	0.00864801	0.0093547	0.00694817	0.00377095	0.0103148	0.0177162	0.00843328	0.0130923	0	0.0076017	0.0237339	0.00794668	0.0100129	0.0123422	0.0327467	0.00432282	0.0203765	0.00361532	0	0.0160583	0.0362193	0.0100536	0.0389453	0.0138031	0.00902285	0	0.0106855	0.00497301	0.0139399	0.0141687	0	0.00741596	0.000819562	0.00751267	0.0346474	0.0154984	0.00989763	0.0121672	0.018778	0.094893
C1QL3	0.123925	0.105993	0.10338	0.171526	0.161491	0.153348	0.176663	0.143651	0.163694	0.0911939	0.166449	0.114559	0.148362	0.156336	0.0943555	0.186129	0	0.138079	0.275408	0.121984	0.158858	0.116246	0.0347175	0.138011	0.10848	0.111568	0	0.120503	0.184892	0.123466	0.117081	0.15317	0.106757	0.0852563	0.0825999	0.115895	0.143216	0.158455	0	0.149795	0.167617	0.0704725	0.227251	0.150503	0.131915	0.199998	0.0666494	0.119773
RSU1	0.363394	0.438149	0.287206	0.543181	0.45423	0.40601	0.287095	0.341561	0.287599	0.354499	0.393456	0.3651	0.577576	0.370135	0.326377	0.402445	0	0.429796	0.371803	0.419819	0.357992	0.222957	0.663663	0.227979	0.377411	0.423919	0	0.547564	0.524379	0.533806	0.531509	0.397683	0.301159	0.321188	0.398131	0.276345	0.300052	0.346293	0	0.397643	0.478237	0.407347	0.465597	0.624339	0.338648	0.217766	0.138716	0.336785
CUBN	0.0881893	0.0641759	0.0582553	0.0779651	0.0773628	0.0816402	0.0397433	0.053311	0.0480532	0.0737621	0.0478507	0.0245331	0.0213505	0.0337528	0.0380108	0.0552183	0	0.0413124	0.0621214	0.0509479	0.0504477	0.0546335	0.127159	0.017783	0.0346926	0.0432262	0	0.103733	0.107048	0.0993771	0.109722	0.115005	0.0801494	0.0801263	0.0482153	0.0373097	0.101617	0.0679931	0	0.0706672	0.0527989	0.169078	0.0512035	0.118184	0.049272	0.0736495	0.0177512	0.100067
TRDMT1	0.104524	0.10784	0.0826071	0.142966	0.0964348	0.0913718	0.0759668	0.11736	0.0993563	0.0630392	0.0970216	0.080638	0.121802	0.125187	0.0842981	0.149249	0	0.155195	0.126348	0.089642	0.122997	0.0861184	0.0567994	0.08662	0.0801001	0.0778573	0	0.146056	0.15004	0.12022	0.0992392	0.121932	0.10563	0.081186	0.0789363	0.0816341	0.107244	0.119974	0	0.113636	0.0736812	0.120259	0.151125	0.11088	0.0814566	0.100366	0.0470692	0.0617532
VIM	0.00776446	0.00967553	0.010638	0.0116527	0.00280011	0.00548097	0.0210729	0.00397104	0.0103465	0.0105463	0.00669844	0.0125241	0.0154637	0.00499671	0.00544794	0.00104603	0	0	0.0025584	0.00386363	0.00281192	0.00509798	0.0113128	0.00661567	0.00624241	0.0113358	0	0	0.00666933	0.0104713	0.0163759	0.00755402	0.0109327	0.0122894	0.00872667	0.0010203	0.00788684	0.00459858	0	0	0	0.00651929	0.00681654	0.00428124	0.00861649	0.00164806	0.00236183	0.0104897
ST8SIA6	0.0308235	0.026721	0.0279245	0.0475808	0.0369823	0.0132501	0.0269908	0.0111306	0.0233072	0.0152149	0.0132349	0.012246	0.0188204	0.0175389	0.0158826	0.0272935	0	0.0156179	0.0142926	0.016055	0.00649451	0.0232352	0	0.0133857	0.0161681	0.011622	0	0.022785	0.0505506	0.0256173	0.0374053	0.0235077	0.0192006	0.0108479	0.0248478	0.0145908	0.0177943	0.0224137	0	0.0257497	0.0262088	0.0277841	0.0388152	0.0227164	0.0119431	0.0200347	0.00568466	0.548176
HACD1	0.0978994	0.058697	0.0751416	0.104487	0.0924344	0.0712797	0.0626186	0.0769688	0.0935152	0.0847442	0.0533089	0.0760111	0.0707297	0.100049	0.0839696	0.114041	0	0.100755	0.0837684	0.0837611	0.0848393	0.077927	0.0175835	0.0641201	0.060502	0.0654099	0	0.0769939	0.115802	0.0947198	0.0762862	0.105901	0.0797051	0.139043	0.0584342	0.0660389	0.0665848	0.0870238	0	0.120525	0.100397	0.0496915	0.149371	0.0725123	0.0648359	0.067361	0.0414245	0.0725308
STAM	0.276267	0.279497	0.208108	0.339031	0.313077	0.338177	0.270758	0.267116	0.20944	0.204685	0.257249	0.211566	0.318763	0.247539	0.205095	0.247411	0	0.28163	0.277786	0.263423	0.243364	0.167042	0.295708	0.18025	0.260073	0.287239	0	0.363514	0.421823	0.359713	0.289196	0.272945	0.201734	0.214244	0.240725	0.206897	0.214103	0.242923	0	0.265923	0.264961	0.297524	0.331661	0.43128	0.274724	0.175022	0.0861976	0.296934
TMEM236	0.00139111	0.00843893	0.00777063	0.0105835	0.00816556	0.00192595	0.00574678	0.00405727	0.00751155	0.00151505	0.00933987	0.00587794	0.0155551	0.00869432	0.00392831	0.0101	0	0.0060319	0	0.00265564	0.00757453	0.0117567	0.0228097	0.00261052	0.00941017	0.0216633	0	0.00746677	0.0157929	0.0149342	0.0162434	0.0102416	0.0103597	0.0684381	0.0110118	0.00489726	0.0108639	0.00559573	0	0.00787999	0.00926841	0.00642933	0.00622503	0.00248305	0.0100852	0.00114847	0.00139646	0.171611
MRC1	0.0179589	0.0176022	0.0227721	0.0412271	0.0374814	0.00732907	0.00849573	0.016782	0.0139804	0.00607226	0.0138928	0.0105459	0.016786	0.0293603	0.0174454	0.0124152	0	0.0249336	0.015961	0.0102297	0.0121092	0.0101131	0.00604809	0.0235399	0.0260577	0.0203786	0	0.0105841	0.0345288	0.0124603	0.00320608	0.0136546	0.0110379	0.00977572	0.00344441	0.00974957	0.0126121	0.0182013	0	0.00370939	0.0394688	0.013891	0.026865	0.0161736	0.00801081	0.0133055	0.00697958	0.167784
SLC39A12	0.0135567	0.0149194	0.0142999	0.0353933	0.0273259	0.0279687	0.0203638	0.0118158	0.00671286	0.00930082	0.00966805	0.00685555	0.00179016	0.00906036	0.0132151	0.0124564	0	0.0192245	0.0103055	0.0058427	0.00359381	0.0061666	0.00901698	0.00873911	0.0106696	0.025588	0	0.0136894	0.0446216	0.028237	0.0263216	0.0200685	0.00533902	0.00773057	0.0064491	0.00233558	0.0072982	0.0146176	0	0.0071232	0.0206716	0.0123262	0.0198821	0.0129964	0.0084226	0.00197482	0	0.03969
CACNB2	0.246438	0.249569	0.142055	0.221735	0.185095	0.259689	0.11708	0.137649	0.126285	0.151252	0.175151	0.175777	0.355108	0.148683	0.164868	0.13692	0	0.209217	0.174002	0.232813	0.217737	0.121463	0.227699	0.086772	0.183825	0.31085	0	0.259049	0.259865	0.370254	0.223488	0.157518	0.128633	0.281735	0.251378	0.109893	0.141327	0.141548	0	0.175606	0.179012	0.194382	0.188468	0.326805	0.197454	0.138871	0.0881093	0.261927
NSUN6	0.360678	0.391319	0.275014	0.537025	0.433292	0.456782	0.290222	0.276056	0.265581	0.301097	0.36827	0.270868	0.621854	0.305066	0.307674	0.371324	0	0.375503	0.360091	0.357207	0.349452	0.230592	0.599451	0.199739	0.35791	0.404216	0	0.534234	0.596518	0.533366	0.431687	0.305144	0.273131	0.295023	0.493837	0.223063	0.259666	0.308802	0	0.348947	0.416895	0.417077	0.541694	0.671555	0.348831	0.187575	0.115117	0.364334
ARL5B	0.132913	0.157953	0.116238	0.148999	0.159365	0.233615	0.181106	0.12122	0.0808507	0.137989	0.133146	0.119556	0.165025	0.0959454	0.0689489	0.108763	0	0.0979325	0.151761	0.0872473	0.12024	0.0873088	0.0878055	0.0856021	0.183848	0.145605	0	0.286945	0.23153	0.133663	0.172121	0.162075	0.0986407	0.109879	0.107774	0.0651231	0.136928	0.111045	0	0.134802	0.0796101	0.126033	0.115346	0.223729	0.16366	0.0849313	0.031728	0.190213
MALRD1	0.0736323	0.151626	0.114238	0.224551	0.132976	0.092138	0.0828505	0.199735	0.0725127	0.259441	0.0800175	0.0996366	0.0721086	0.180458	0.0981794	0.208839	0	0.116095	0.10409	0.101994	0.112805	0.090835	0.0818395	0.0728626	0.0923292	0.111346	0	0.055094	0.30466	0.403699	0.0753267	0.121574	0.0703644	0.0387109	0.264307	0.0523946	0.136768	0.0715602	0	0.135909	0.101361	0.106677	0.138353	0.0428298	0.0577794	0.06176	0.133463	0.0820415
PLXDC2	0.416013	0.332475	0.284847	0.439167	0.356302	0.389968	0.197384	0.344104	0.257955	0.330608	0.306715	0.326687	0.431446	0.301803	0.379123	0.345256	0	0.512563	0.335255	0.46536	0.422578	0.290512	0.571865	0.334386	0.315664	0.407576	0	0.378737	0.546302	0.403949	0.281901	0.342702	0.302502	0.202245	0.394927	0.319017	0.270006	0.222178	0	0.32371	0.499031	0.285876	0.26591	0.439053	0.381816	0.231292	0.204607	0.525175
NEBL	0.311225	0.349653	0.223319	0.372316	0.384838	0.319773	0.217022	0.274223	0.204222	0.2943	0.292465	0.209012	0.682235	0.232442	0.261483	0.268904	0	0.322813	0.270516	0.311214	0.289925	0.162469	0.511748	0.191767	0.243685	0.3332	0	0.420994	0.356551	0.528785	0.479986	0.22001	0.212899	0.204071	0.439023	0.176196	0.234625	0.23083	0	0.322384	0.442974	0.314341	0.344279	0.593805	0.320933	0.132941	0.125714	0.333062
SKIDA1	0.0310622	0.0388589	0.0308265	0.0490169	0.0319772	0.035909	0.0302395	0.0414796	0.0317953	0.023208	0.0222395	0.0298063	0.046437	0.0254	0.0252453	0.0340321	0	0.0291046	0.0621227	0.0275159	0.0289208	0.0292417	0	0.0337293	0.0346012	0.0361689	0	0.0691697	0.0627219	0.0472893	0.0174475	0.060947	0.0304052	0.0312854	0.0240165	0.0341415	0.0245643	0.0242151	0	0.024888	0.0177767	0.0184956	0.0425145	0.050619	0.0434201	0.0287292	0.0112269	0.019974
MLLT10	0.318266	0.323452	0.168631	0.394814	0.292998	0.344491	0.183894	0.192567	0.16631	0.132644	0.343625	0.204621	0.5961	0.116982	0.217866	0.207789	0	0.228654	0.282431	0.348968	0.257246	0.110755	0.516688	0.161363	0.279721	0.390821	0	0.543472	0.358558	0.538279	0.393758	0.212932	0.182794	0.285395	0.415765	0.157678	0.161958	0.248923	0	0.319199	0.475856	0.290532	0.333016	0.760749	0.262055	0.113415	0.0845422	0.376917
DNAJC1	0.420422	0.453747	0.290839	0.534808	0.478515	0.485797	0.292788	0.293162	0.292578	0.306088	0.389319	0.348198	0.729157	0.328543	0.310913	0.343182	0	0.402845	0.387954	0.389936	0.336082	0.217114	0.55681	0.24114	0.356903	0.486874	0	0.558316	0.616421	0.660922	0.492551	0.30896	0.268516	0.381258	0.535318	0.264754	0.27656	0.295694	0	0.378574	0.507887	0.490504	0.497107	0.690514	0.348138	0.216602	0.159415	0.427194
COMMD3-BMI1	0	0.0016019	0.000263517	0	0	0	0	0	0	0.00171166	0	0.00031534	0	0	0	0	0	0	0.000616622	0.00242126	0	0.000580756	0	0	0.00223355	0	0	0	0	0	0	0	0	0	0	0	0.000195584	0	0	0	0	0	0.00367689	0	0.00023794	0.000644301	0	0
BMI1	0.0894993	0.1073	0.102379	0.110707	0.127896	0.190005	0.220336	0.125973	0.0734863	0.0899004	0.0741785	0.0642907	0.0306814	0.0685271	0.0607071	0.0776389	0	0.0669229	0.175383	0.0930842	0.109693	0.0627915	0.0979083	0.0546193	0.119871	0.11865	0	0.181352	0.199967	0.0953797	0.0925981	0.142575	0.100086	0.0839768	0.0616686	0.0527986	0.138039	0.113063	0	0.1178	0.0388248	0.110943	0.0945117	0.177227	0.187289	0.0745901	0.0214789	0.209466
SPAG6	0.192496	0.109173	0.141906	0.250586	0.198521	0.178247	0.153918	0.193234	0.112362	0.0834806	0.110564	0.103144	0.0990167	0.125225	0.164839	0.181269	0	0.25968	0.139221	0.256857	0.207238	0.199057	0.103573	0.150047	0.131786	0.204703	0	0.139288	0.228001	0.150395	0.074855	0.193065	0.159029	0.221496	0.147149	0.158519	0.127184	0.0996836	0	0.322952	0.12065	0.0909735	0.0915665	0.127391	0.188855	0.0882528	0.11242	0.255862
AL513128.2	0	0	0	0.000723915	0	0	0.000799208	0.0017677	0.000323738	0	0.000723727	0	0	0	0	0.0014098	0	0.0018374	0	0	0	0	0	0	0.000756265	0.000985125	0	0	0	0	0	0	0.000275723	0	0	0	0	0	0	0	0.00122749	0.00194847	0	0.00588023	0.00180918	0	0	0
PIP4K2A	0.381662	0.399339	0.285013	0.492652	0.450555	0.414842	0.290157	0.3255	0.290513	0.28477	0.38949	0.301705	0.516725	0.298024	0.306888	0.338967	0	0.390319	0.358123	0.412104	0.371712	0.252923	0.491805	0.256878	0.348406	0.455437	0	0.513939	0.592438	0.606729	0.462292	0.368531	0.298808	0.287076	0.482045	0.292653	0.302943	0.317199	0	0.401905	0.445432	0.395372	0.457096	0.589316	0.399384	0.273771	0.218764	0.436459
ARMC3	0.0864061	0.0560542	0.0825378	0.176114	0.0936681	0.0692004	0.0230493	0.0687358	0.0659402	0.0381769	0.111539	0.0360446	0.0343279	0.111931	0.0871776	0.119753	0	0.149796	0.107558	0.0861243	0.111837	0.116397	0.0443705	0.115501	0.0430035	0.0732664	0	0.0828062	0.220778	0.195163	0.0479065	0.16457	0.0927293	0.0629551	0.0602843	0.0404602	0.0628233	0.110669	0	0.04855	0.119252	0.0512151	0.289987	0.0633392	0.0770756	0.0755837	0.0673918	0.100818
MSRB2	0.0955577	0.0785382	0.0887831	0.127208	0.108149	0.110881	0.094695	0.116169	0.0803964	0.0547554	0.0594357	0.0784868	0.080236	0.0979879	0.0799303	0.0973307	0	0.104945	0.1323	0.0908975	0.0802492	0.0864155	0.0715284	0.0790267	0.110629	0.0878342	0	0.154596	0.200916	0.120118	0.121007	0.146432	0.0786074	0.076618	0.0972766	0.0512128	0.0964652	0.0964552	0	0.0929384	0.11063	0.0680878	0.162126	0.147818	0.0857884	0.0980851	0.0319423	0.0875863
PTF1A	0.00666209	0.00212944	0.00212449	0.00104482	0.00148574	0.00660491	0	0.00168977	0.00245777	0.00214578	0.00125704	0	0	0.0149649	0.000358665	0	0	0.00571477	0.00732791	0	0.0033172	0.00138778	0	0.000796567	0.00148999	0.00113284	0	0.0109465	0.00723908	0.00194377	0.00358697	0.00968	0.00223618	0	0.00361722	0.000703943	0.00279785	0.0025215	0	0.00390996	0	0.00129544	0.00331817	0.00168122	0.00357239	0	0	0.0108002
C10orf67	0.0919389	0.117421	0.0935164	0.125278	0.132598	0.088609	0.0684365	0.109254	0.0821503	0.0835075	0.112796	0.0741811	0.103942	0.0918774	0.0983003	0.085722	0	0.113678	0.0807158	0.128929	0.0922236	0.0873452	0.055029	0.0788559	0.0859642	0.11387	0	0.0957465	0.109557	0.154976	0.125476	0.0828035	0.06952	0.0888061	0.0847063	0.0770272	0.0629282	0.0911374	0	0.0383068	0.111821	0.137342	0.127394	0.0882602	0.0634892	0.0883975	0.0329566	0.0327045
OTUD1	0.0380453	0.0484217	0.0512061	0.045247	0.0547295	0.0636274	0.110655	0.0535939	0.0343617	0.0203835	0.0183219	0.0297124	0.0651677	0.0481039	0.0231283	0.0398372	0	0.024354	0.0719176	0.0400969	0.0531847	0.0407767	0.0528921	0.0216862	0.046823	0.0327587	0	0.076671	0.0550756	0.0358251	0.0377771	0.0658015	0.0351937	0.0155477	0.0176483	0.0307084	0.0526751	0.0377189	0	0.0384546	0.0264453	0.0204163	0.0609599	0.102341	0.069093	0.024296	0.0142987	0.0728732
KIAA1217	0.544614	0.604937	0.466882	0.697681	0.620457	0.611915	0.404711	0.444677	0.460685	0.507018	0.569648	0.562967	0.852514	0.651835	0.438846	0.470446	0	0.511262	0.512815	0.624518	0.560071	0.415661	0.771807	0.39418	0.542236	0.612411	0	0.672995	0.772712	0.733693	0.672925	0.513769	0.481827	0.4898	0.657953	0.503385	0.455411	0.504167	0	0.560869	0.736467	0.58144	0.688732	0.801566	0.579076	0.380992	0.365875	0.581566
ARHGAP21	0.237627	0.244637	0.16553	0.311699	0.240053	0.180453	0.140606	0.171516	0.137438	0.14904	0.233557	0.150499	0.476178	0.147004	0.14343	0.179298	0	0.258749	0.208318	0.302931	0.180555	0.124574	0.445908	0.0878704	0.205198	0.3046	0	0.439719	0.330925	0.495602	0.373773	0.160691	0.161623	0.171522	0.245917	0.133549	0.147451	0.178117	0	0.260957	0.388617	0.275058	0.307645	0.529197	0.2127	0.0882233	0.0874076	0.213259
PRTFDC1	0.332726	0.29934	0.249534	0.394368	0.33285	0.288967	0.235523	0.296424	0.231628	0.254237	0.320816	0.220204	0.384662	0.306261	0.265338	0.312684	0	0.316961	0.282094	0.345425	0.247936	0.238723	0.308839	0.24066	0.247247	0.279707	0	0.310251	0.336128	0.335133	0.299834	0.235181	0.246806	0.268774	0.325834	0.22483	0.194251	0.279726	0	0.253195	0.343679	0.262842	0.337282	0.363939	0.212354	0.122748	0.150781	0.270071
ENKUR	0.0605571	0.0550466	0.0610866	0.11048	0.0942995	0.0549833	0.0691013	0.0673582	0.0751248	0.0413548	0.0789712	0.0543286	0.0747388	0.10408	0.0593846	0.0854568	0	0.0870074	0.0859909	0.0621126	0.0881864	0.0560159	0.0470807	0.097212	0.0588553	0.0461225	0	0.0652322	0.0813661	0.0719491	0.0769139	0.0601276	0.0450035	0.0548401	0.0240245	0.0589039	0.0522418	0.0734519	0	0.0660091	0.0637717	0.0293632	0.0795417	0.0904795	0.0390231	0.0317208	0.0342594	0.0998633
THNSL1	0.0974678	0.0768081	0.0573132	0.073469	0.0531806	0.0669936	0.0322318	0.0669195	0.0520416	0.0372435	0.0748835	0.0404829	0.079921	0.0726433	0.0433545	0.0709466	0	0.081703	0.0935224	0.0471504	0.086403	0.0693562	0.0851929	0.0405942	0.0663961	0.0691196	0	0.0607427	0.0606633	0.047254	0.063652	0.087877	0.0453145	0.0565039	0.0452377	0.0420348	0.0484823	0.0590733	0	0.0588424	0.0735361	0.0285282	0.0730786	0.0559407	0.0460903	0.0307751	0.0163977	0.0403888
GPR158	0.318729	0.379921	0.218877	0.47434	0.333927	0.423101	0.237662	0.245636	0.201471	0.27355	0.341062	0.267962	0.531407	0.233871	0.227376	0.291028	0	0.371517	0.315653	0.355372	0.310828	0.160782	0.647256	0.178497	0.234933	0.387255	0	0.412212	0.548638	0.597811	0.390544	0.281436	0.197172	0.309193	0.338833	0.195034	0.220078	0.291226	0	0.315908	0.404886	0.491972	0.437081	0.558417	0.226609	0.164264	0.10361	0.336286
MYO3A	0.032306	0.0242604	0.0220949	0.0313115	0.0228367	0.0232808	0.0130347	0.0252456	0.0231048	0.0210726	0.0156307	0.0181485	0.0638247	0.042309	0.0405345	0.028306	0	0.0300757	0.0214492	0.0164338	0.023869	0.0278312	0.0223812	0.0314111	0.015481	0.0194523	0	0.00787522	0.0546257	0.0266505	0.0194317	0.0394995	0.0199963	0.0200474	0.0361703	0.0185985	0.0185907	0.0140427	0	0.0235773	0.0402524	0.011033	0.0305153	0.0130314	0.0159555	0.0158532	0.00848254	0.0341035
GAD2	0.0214697	0.0407041	0.0211333	0.0674749	0.0393065	0.0356313	0.0536523	0.044906	0.0356157	0.0405396	0.0225745	0.0293236	0.0640517	0.0184634	0.0253181	0.036781	0	0.0344175	0.0257069	0.021667	0.0258835	0.0130233	0.0760425	0.0128254	0.0262966	0.0312505	0	0.0540382	0.0639815	0.0796246	0.0714621	0.0610265	0.0441753	0.054544	0.0423217	0.0173742	0.0159849	0.0259632	0	0.0246543	0.0319029	0.0386603	0.0538773	0.0715265	0.0291841	0.0146357	0.0127236	0.0576785
APBB1IP	0.0178013	0.0167675	0.0212121	0.0439495	0.0414706	0.023032	0.0224211	0.0193067	0.0152537	0.0162146	0.0139085	0.0149935	0.0219778	0.0232874	0.0235141	0.0223499	0	0.0161411	0.0127704	0.0124706	0.0215334	0.0154341	0.0334666	0.0163517	0.0125623	0.0137275	0	0.0116519	0.0471627	0.0235653	0.0107201	0.0278612	0.0187268	0.0563819	0.0206753	0.0208823	0.0244829	0.0225976	0	0.0189124	0.00934805	0.0253742	0.0256877	0.0139424	0.0135469	0.0120285	0.00988487	0.0635049
PDSS1	0.211548	0.20094	0.16564	0.273645	0.185056	0.163118	0.14506	0.201909	0.183215	0.138739	0.189789	0.164543	0.287479	0.28047	0.189743	0.241881	0	0.234421	0.19619	0.210193	0.183778	0.159938	0.322049	0.144675	0.172477	0.193613	0	0.234072	0.329886	0.218851	0.248001	0.259899	0.182471	0.134163	0.27496	0.159653	0.139211	0.162044	0	0.223784	0.205681	0.237559	0.270271	0.168517	0.183037	0.138546	0.122393	0.088836
ABI1	0.413828	0.424508	0.263122	0.535455	0.468627	0.435477	0.27395	0.271152	0.247948	0.283906	0.381968	0.299335	0.540973	0.343931	0.298984	0.373487	0	0.386481	0.330514	0.402145	0.307373	0.183344	0.50317	0.159705	0.361719	0.484304	0	0.522681	0.609228	0.600225	0.493799	0.348697	0.252598	0.275424	0.430839	0.235267	0.251814	0.321454	0	0.371709	0.475723	0.413132	0.508129	0.629453	0.357635	0.179305	0.177349	0.275577
ANKRD26	0.28678	0.38756	0.232476	0.536787	0.386422	0.417646	0.234578	0.260801	0.234945	0.215519	0.397213	0.271087	0.651309	0.329555	0.264765	0.387158	0	0.354339	0.342178	0.351405	0.339043	0.142691	0.571757	0.189123	0.323389	0.395972	0	0.498249	0.580492	0.613385	0.384833	0.272344	0.240748	0.216955	0.428016	0.213114	0.204396	0.259855	0	0.386588	0.51335	0.445907	0.484672	0.761495	0.33607	0.20322	0.136783	0.253692
YME1L1	0.325359	0.330277	0.253618	0.469833	0.394874	0.361575	0.312986	0.300181	0.264224	0.252548	0.318514	0.273835	0.536081	0.291954	0.263064	0.362268	0	0.373836	0.367348	0.355436	0.302039	0.196261	0.351715	0.207914	0.308532	0.392613	0	0.422794	0.565702	0.463682	0.381506	0.306844	0.252478	0.185979	0.351705	0.196688	0.262218	0.267721	0	0.333438	0.400743	0.4145	0.492597	0.48552	0.318876	0.168967	0.129732	0.255213
MASTL	0.0565462	0.0990684	0.0717012	0.110124	0.0653223	0.0417889	0.0851839	0.0778489	0.0628842	0.0465671	0.064922	0.070694	0.0817388	0.126258	0.0834937	0.0736383	0	0.104332	0.0649678	0.0727966	0.0806402	0.0578865	0.135424	0.0507925	0.0482267	0.087852	0	0.0770238	0.145173	0.0757012	0.0818035	0.111716	0.0650113	0.0273193	0.102063	0.0551794	0.0586313	0.0617758	0	0.0589507	0.0583054	0.0594627	0.141919	0.0638648	0.0731712	0.0536774	0.0270593	0.0822221
ACBD5	0.234148	0.229886	0.192108	0.271202	0.229539	0.249966	0.192999	0.235075	0.161105	0.178209	0.168224	0.126069	0.261097	0.197765	0.162043	0.190522	0	0.22399	0.272974	0.186815	0.195413	0.152787	0.154501	0.13645	0.21312	0.216028	0	0.313586	0.313181	0.239622	0.284768	0.261871	0.175082	0.19515	0.188203	0.1388	0.194206	0.197094	0	0.232722	0.185637	0.198592	0.322239	0.284752	0.227298	0.155825	0.0802996	0.182647
RAB18	0.370943	0.371168	0.246212	0.445616	0.382908	0.418643	0.256093	0.267178	0.240921	0.264427	0.309692	0.259959	0.402426	0.301905	0.251603	0.330648	0	0.338868	0.35205	0.300168	0.306023	0.181386	0.318854	0.181066	0.306737	0.386696	0	0.466148	0.601503	0.46777	0.379244	0.342661	0.229123	0.354583	0.416211	0.225069	0.255398	0.292944	0	0.343941	0.344391	0.415931	0.471072	0.482874	0.31574	0.18504	0.169663	0.327753
MKX	0.393986	0.350774	0.263514	0.367819	0.383019	0.357132	0.445497	0.212537	0.326543	0.307486	0.266281	0.239382	0.335936	0.252428	0.326121	0.406823	0	0.348816	0.324361	0.35029	0.353529	0.292659	0.457324	0.223387	0.263096	0.323135	0	0.40958	0.257146	0.227567	0.373594	0.310073	0.304199	0.308731	0.24176	0.399009	0.255606	0.212283	0	0.390892	0.339186	0.191938	0.236355	0.508362	0.435549	0.220635	0.3072	0.520956
ARMC4	0.051319	0.0281396	0.0270477	0.0500743	0.0372891	0.0254382	0.0158441	0.0261306	0.0288711	0.0296303	0.0287155	0.0191812	0.00915438	0.0416639	0.0488885	0.0498478	0	0.057842	0.03018	0.0301228	0.0477484	0.0435105	0.0350067	0.03843	0.0278212	0.0225182	0	0.0269412	0.0658631	0.0458227	0.0318747	0.042848	0.0255476	0.00803013	0.0185541	0.0227715	0.0309546	0.0122806	0	0.0466853	0.0228948	0.02695	0.044861	0.0258999	0.0249614	0.0243478	0.0395636	0.0672853
MPP7	0.418089	0.324871	0.279266	0.345792	0.372613	0.380696	0.259083	0.303225	0.262177	0.26287	0.346962	0.256793	0.417291	0.283255	0.308003	0.343798	0	0.404835	0.353387	0.380726	0.331703	0.261171	0.364915	0.240697	0.332888	0.390332	0	0.481984	0.596788	0.542339	0.438913	0.339195	0.291259	0.228511	0.457923	0.240975	0.319207	0.283524	0	0.384979	0.32755	0.417067	0.517278	0.474342	0.379662	0.260798	0.180235	0.300965
WAC	0.419105	0.408889	0.252711	0.51948	0.398603	0.445054	0.203807	0.26374	0.248385	0.281568	0.371838	0.246906	0.566356	0.27491	0.273211	0.347488	0	0.38175	0.308751	0.418112	0.289219	0.187481	0.495995	0.148581	0.334167	0.438695	0	0.535884	0.503563	0.558516	0.516698	0.218889	0.214462	0.317085	0.444842	0.244313	0.193776	0.278229	0	0.381716	0.483496	0.404984	0.478449	0.684488	0.299677	0.183327	0.140759	0.421603
BAMBI	0.00172603	0.000429638	0.00386566	0.0047586	0.00372372	0.00155762	0.00420564	0.010244	0.0105592	0.00187909	0.00369144	0	0.0280505	0.00445121	0.00531321	0.00744898	0	0.00471144	0.0061594	0.00760502	0.00154517	0.00106322	0.0175108	0.00521731	0.00274397	0.00161547	0	0.00100932	0.000996113	0.00873449	0.00568964	0.0117438	0.00491605	0	0.00042108	0.0019581	0.00736009	0.00454873	0	0.00150772	0.00719097	0	0.0101323	0	0.00154443	0.00275742	0.00135814	0.0327519
LYZL1	0.00017862	0.000845367	0.00514328	0.00417767	0.00441035	0.00111341	0	0.0055573	0.000697039	0	0.000788114	0	0	0.00278331	0.00137862	0.00312937	0	0.00140338	0	0.000896121	0.000668859	0.00250902	0	0	0.00198142	0.000455538	0	0	0.011256	0.000553331	0	0.00188683	0.00232271	0.00295092	0.00559464	0.00115839	0.00262853	0.000833027	0	0.00156505	0.00645661	0.00285017	0.0165382	0	0.00100651	0.000777757	0	0.000989266
SVIL	0.0829652	0.0575674	0.125913	0.275438	0.207791	0.082749	0.107618	0.133507	0.103947	0.0422463	0.0504434	0.0655791	0.0845647	0.162295	0.058484	0.21073	0	0.14876	0.147936	0.0788133	0.113461	0.150242	0.00554406	0.128435	0.0400236	0.0379299	0	0.109859	0.301639	0.162564	0.0904715	0.310076	0.0773404	0.197456	0.0596607	0.0677635	0.0777626	0.126369	0	0.109136	0.12319	0.0657612	0.375211	0.0409242	0.0286011	0.112623	0.0813499	0.229121
JCAD	0.197705	0.300909	0.17323	0.458728	0.362748	0.312475	0.209033	0.22476	0.275187	0.18602	0.335962	0.154633	0.422782	0.280349	0.304652	0.349714	0	0.402071	0.286954	0.383927	0.313183	0.145721	0.227557	0.226487	0.226135	0.266558	0	0.262412	0.279012	0.274951	0.240416	0.281204	0.201138	0.283356	0.16586	0.250336	0.232225	0.184745	0	0.248692	0.412	0.13143	0.29978	0.207522	0.182935	0.161745	0.195204	0.14644
MTPAP	0.153036	0.116341	0.111187	0.18952	0.146492	0.120862	0.110245	0.147436	0.102655	0.118435	0.108402	0.0848007	0.131896	0.155869	0.116342	0.133149	0	0.11903	0.166938	0.154139	0.153897	0.0949498	0.0967328	0.0765443	0.120716	0.113469	0	0.170129	0.181364	0.143351	0.121122	0.153919	0.116549	0.081938	0.123523	0.0920977	0.0997739	0.114692	0	0.14896	0.168539	0.145772	0.164383	0.216466	0.139055	0.0853783	0.0415284	0.0911546
MAP3K8	0.0488002	0.0543693	0.0347598	0.0451395	0.0324012	0.0499045	0.0194498	0.0413309	0.0357876	0.0573383	0.0353088	0.0336958	0.0284937	0.0324325	0.0405488	0.0547483	0	0.025471	0.042377	0.0599006	0.0419183	0.0392842	0.0164881	0.0408044	0.0368849	0.0292303	0	0.0261509	0.0366906	0.0622342	0.0406076	0.0519688	0.0296382	0.0500341	0.0158697	0.0432652	0.0473233	0.0604567	0	0.0487123	0.0630666	0.0261273	0.0641683	0.0731401	0.0500697	0.0226036	0.0501313	0.0575656
LYZL2	0	0	0.000280471	0.0011793	0	0	0	0.00206277	0	0	0.000735172	0	0	0.0020744	0	0	0	0	0	0.0013805	0.00136317	0.000331026	0	0	7.13465e-05	0	0	0.00210634	0.00132955	0	0	0	0	0	0	0	0.000316766	0	0	0	0	0	0.000375137	0	0	0	0	0
ZNF438	0.494783	0.489619	0.349915	0.573674	0.483862	0.496012	0.397232	0.394703	0.326801	0.348583	0.412464	0.360975	0.616697	0.394141	0.368037	0.418021	0	0.485143	0.410113	0.444957	0.360109	0.310095	0.635898	0.249938	0.433489	0.474245	0	0.56543	0.630362	0.623505	0.515053	0.343123	0.345421	0.331315	0.529014	0.304972	0.37545	0.391108	0	0.42995	0.513322	0.472757	0.540217	0.673742	0.409347	0.252665	0.201905	0.407459
ZEB1	0.411818	0.440062	0.283988	0.600461	0.454981	0.298939	0.293787	0.309798	0.301125	0.291188	0.413307	0.381257	0.537389	0.273091	0.234996	0.383313	0	0.369136	0.368758	0.467258	0.272364	0.24753	0.562209	0.339943	0.314174	0.419177	0	0.545296	0.651009	0.596982	0.312476	0.324272	0.296993	0.304733	0.419768	0.172465	0.298084	0.288513	0	0.366827	0.660511	0.354966	0.409008	0.479018	0.294729	0.333752	0.226427	0.524598
ARHGAP12	0.436996	0.4085	0.293445	0.536113	0.421366	0.466821	0.320745	0.35874	0.28406	0.319683	0.405541	0.346251	0.488069	0.353767	0.304517	0.381124	0	0.434309	0.420193	0.360567	0.378654	0.245864	0.448773	0.246013	0.393041	0.432336	0	0.523996	0.614956	0.517501	0.427493	0.406087	0.32854	0.309004	0.505282	0.270733	0.287788	0.356169	0	0.434875	0.41819	0.464347	0.502001	0.557553	0.37948	0.243318	0.184862	0.459843
KIF5B	0.332354	0.322859	0.253252	0.453732	0.330521	0.361661	0.301106	0.278061	0.232155	0.22802	0.303598	0.220578	0.382496	0.261505	0.234761	0.311187	0	0.312846	0.339902	0.289996	0.264344	0.186182	0.323346	0.158197	0.281263	0.335702	0	0.42277	0.510229	0.349167	0.341127	0.296097	0.224976	0.237361	0.349137	0.202236	0.253224	0.269011	0	0.302807	0.298813	0.309028	0.412632	0.487711	0.302774	0.169693	0.148501	0.267267
EPC1	0.380344	0.425943	0.244285	0.525829	0.425037	0.473175	0.274619	0.257983	0.25698	0.262452	0.391519	0.284837	0.660266	0.247275	0.295837	0.336424	0	0.385274	0.328111	0.360414	0.322995	0.207045	0.610025	0.200282	0.367378	0.453702	0	0.585749	0.617138	0.618679	0.484351	0.318763	0.26461	0.20359	0.450028	0.225589	0.241973	0.280353	0	0.38897	0.554224	0.445608	0.48263	0.692115	0.34997	0.132417	0.0946431	0.356879
CCDC7	0.511161	0.468844	0.343709	0.587992	0.460258	0.467828	0.31142	0.416379	0.35833	0.383711	0.495803	0.410682	0.655721	0.473937	0.385624	0.479607	0	0.463737	0.423097	0.461572	0.378147	0.333508	0.624876	0.267375	0.432712	0.48926	0	0.662512	0.646421	0.588323	0.595511	0.479069	0.366834	0.368725	0.551753	0.34506	0.335485	0.355899	0	0.507763	0.571652	0.525299	0.548511	0.696173	0.460428	0.305629	0.186014	0.385536
ITGB1	0.201883	0.189047	0.186172	0.300448	0.262547	0.232939	0.191867	0.190636	0.151498	0.117231	0.170925	0.143418	0.179196	0.198343	0.171821	0.207202	0	0.236711	0.230481	0.211488	0.215608	0.149265	0.167421	0.121313	0.159911	0.194541	0	0.264444	0.281599	0.285711	0.194113	0.212527	0.159219	0.167074	0.18132	0.168988	0.162034	0.186261	0	0.21619	0.180511	0.164675	0.298817	0.252172	0.1928	0.12609	0.0853238	0.184963
NRP1	0.249896	0.346053	0.276456	0.339393	0.51208	0.319132	0.235403	0.365449	0.324857	0.404637	0.450935	0.435465	0.302125	0.37087	0.116501	0.376746	0	0.324334	0.340254	0.352149	0.382796	0.243626	0.466218	0.356356	0.257006	0.373618	0	0.478759	0.346532	0.516945	0.567262	0.288564	0.311438	0.312578	0.367453	0.383488	0.251295	0.373585	0	0.253621	0.514752	0.386885	0.547296	0.402956	0.18602	0.39243	0.483578	0.214515
PARD3	0.0683585	0.0865106	0.0547778	0.166962	0.12029	0.071516	0.0628656	0.0657724	0.0514672	0.0356519	0.0459191	0.0273539	0.0953702	0.070678	0.0442757	0.0748816	0	0.0565201	0.0558915	0.0510465	0.0240019	0.0324534	0.10236	0.0611543	0.0589573	0.101842	0	0.0710734	0.1518	0.132873	0.0784068	0.0778572	0.0454695	0.038595	0.0709044	0.0388269	0.0524283	0.0405986	0	0.0391673	0.0380093	0.0637576	0.0871638	0.0514868	0.0382359	0.0294168	0.0114563	0.116084
CUL2	0.312202	0.318669	0.231451	0.392092	0.33866	0.329011	0.252597	0.257253	0.22147	0.205762	0.280738	0.235436	0.399806	0.309201	0.247238	0.285947	0	0.313317	0.343722	0.305239	0.302645	0.181797	0.366169	0.172115	0.277375	0.299343	0	0.380578	0.456484	0.367562	0.299183	0.306037	0.232886	0.218328	0.293591	0.210091	0.222935	0.247273	0	0.311545	0.300342	0.341603	0.405532	0.328185	0.281757	0.16161	0.143033	0.15006
CREM	0.350861	0.381511	0.305831	0.50226	0.459002	0.346534	0.253616	0.300868	0.299187	0.276226	0.37672	0.311964	0.378374	0.353311	0.353858	0.348907	0	0.408713	0.365087	0.360223	0.344423	0.239588	0.365692	0.271581	0.336658	0.387656	0	0.380847	0.484282	0.452095	0.306481	0.360811	0.282902	0.281434	0.318609	0.284996	0.274139	0.313297	0	0.397551	0.470588	0.340542	0.431742	0.424442	0.28543	0.279936	0.256362	0.253249
CCNY	0.415284	0.368491	0.214678	0.501279	0.373938	0.437383	0.276462	0.2275	0.186091	0.267759	0.344757	0.254767	0.586969	0.181223	0.216007	0.295833	0	0.320987	0.285288	0.320133	0.266008	0.163238	0.619526	0.10671	0.345236	0.437047	0	0.506524	0.571841	0.589348	0.408175	0.221526	0.233569	0.220877	0.468248	0.228603	0.190037	0.284093	0	0.35251	0.476192	0.343455	0.464465	0.668306	0.299569	0.117092	0.113877	0.415064
GJD4	0.00625884	0.00190543	0.00212828	0	0.000781556	0.00620348	0	0.00336281	0.00223546	0	0.00148309	0.000531949	0	0.00250215	0.00113983	0.00433172	0	0.00346824	0.00550471	0.00599809	0.000997908	0.00305967	0	0.00524749	0.000644788	0	0	0	0	0.00900508	0	0.00640154	0.00060107	0	0	0	0.000852538	0.00177916	0	0.00288403	0	0	0.00737829	0	0.000743552	0.00499915	0.00170607	0.0186947
FZD8	0.00906878	0.00953677	0.00354692	0.00094031	0.00562566	0.00644563	0.00891011	0.00634234	0.00375818	0.0135198	0.0043141	0	0	0	0.00125853	0.00132885	0	0	0.00340408	0.0022887	0.00319744	0.00203512	0.0179112	0.0016057	0.00608202	0.00563843	0	0.00615055	0.00526764	0	0.00706841	0.00452082	0.00423094	0.00308982	0.00217396	0.000705267	0.00325269	0.00707168	0	0.00531704	0.000700885	0.00934799	0.00748976	0.00388951	0.00233472	0.00125435	0.00236183	0.0104193
ANKRD30A	0.156546	0.0708095	0.116148	0.0512683	0.0365943	0.0612932	0.0827393	0.0574502	0.0207639	0.0127157	0.106973	0.0411576	0.0328659	0.0949485	0.0333077	0.0350125	0	0.0270918	0.0958076	0.0165883	0.0304722	0.1102	0.070549	0.0270402	0.0318257	0.0761649	0	0.129054	0.219921	0.133262	0.197043	0.139151	0.135232	0.0400798	0.143052	0.032592	0.127556	0.117407	0	0.125695	0.0430493	0.218505	0.291943	0.0228849	0.0478479	0.0397172	0.00695009	0.0435049
ZNF248	0.298195	0.381728	0.237766	0.545492	0.467471	0.435573	0.307151	0.293555	0.255695	0.255405	0.392959	0.282002	0.694082	0.312948	0.277269	0.389719	0	0.363137	0.405813	0.370818	0.278952	0.137108	0.581718	0.184814	0.365058	0.45734	0	0.567754	0.567468	0.655291	0.513337	0.223242	0.254956	0.184616	0.449891	0.20436	0.253096	0.326449	0	0.354683	0.45909	0.41008	0.426048	0.667929	0.366643	0.187566	0.18874	0.33099
ZNF25	0.331975	0.314929	0.214415	0.439846	0.375716	0.377172	0.245625	0.268	0.233986	0.2197	0.29718	0.249316	0.44159	0.282537	0.250756	0.331585	0	0.335549	0.356012	0.334546	0.304613	0.171394	0.389563	0.174107	0.292734	0.371186	0	0.439239	0.478966	0.438437	0.332008	0.310946	0.224133	0.261109	0.27507	0.202439	0.22814	0.236443	0	0.321004	0.368714	0.297058	0.419015	0.442481	0.297882	0.164039	0.130914	0.143407
ZNF33A	0.319208	0.348608	0.278167	0.389064	0.308067	0.371684	0.306508	0.320058	0.25413	0.255506	0.321079	0.260945	0.448863	0.330524	0.279833	0.306018	0	0.37158	0.352614	0.328104	0.297098	0.223143	0.450772	0.224649	0.317062	0.353516	0	0.379514	0.391023	0.429913	0.456081	0.33983	0.274524	0.311215	0.414841	0.249938	0.300464	0.321869	0	0.352232	0.436799	0.36349	0.389894	0.447226	0.290262	0.220844	0.146066	0.259401
AL117339.5	0.30593	0.205751	0.16092	0.202947	0.172009	0.18985	0.071738	0.200561	0.168018	0.124297	0.168753	0.189019	0.270529	0.272134	0.230194	0.203535	0	0.266124	0.194479	0.172688	0.195975	0.253988	0.14617	0.171612	0.15854	0.180549	0	0.247472	0.346048	0.190591	0.183386	0.35609	0.158689	0.155044	0.297271	0.152984	0.131357	0.113717	0	0.378958	0.173349	0.255851	0.398179	0.175654	0.125123	0.204256	0.0674844	0.332386
ZNF33B	0.28697	0.278968	0.212566	0.289653	0.245062	0.227397	0.207689	0.241643	0.198048	0.208472	0.249198	0.189521	0.341302	0.245601	0.235035	0.22442	0	0.327543	0.264208	0.187943	0.234904	0.172364	0.277508	0.173286	0.219473	0.260686	0	0.194433	0.298035	0.303378	0.28149	0.259904	0.227455	0.273887	0.216664	0.20751	0.218439	0.24156	0	0.217995	0.343367	0.263312	0.264008	0.326898	0.169104	0.167529	0.0929212	0.12623
BMS1	0.317273	0.289016	0.209904	0.318143	0.301783	0.274004	0.227353	0.238219	0.196618	0.193617	0.239717	0.197764	0.367629	0.242142	0.219172	0.228676	0	0.247865	0.263838	0.237574	0.262024	0.166432	0.211693	0.127084	0.204697	0.266982	0	0.34517	0.471022	0.295085	0.33556	0.262822	0.207049	0.188572	0.284344	0.213074	0.212199	0.226147	0	0.275862	0.265334	0.280483	0.334043	0.358068	0.251994	0.136885	0.109961	0.414462
RET	0.0269354	0.0237174	0.0233651	0.0115487	0.00937424	0.0190565	0.0592656	0.0368153	0.0194247	0.00865195	0.00587662	0.0102789	0.00624046	0.025342	0.0144642	0.0125179	0	0.0185557	0.0184793	0.016922	0.0242288	0.0176635	0	0.0118262	0.0220709	0.0151394	0	0.0292278	0.050193	0.0096643	0.0294264	0.0376154	0.0229821	0.0270153	0.0143645	0.0186578	0.0312545	0.0333402	0	0.0391472	0.0159927	0.0202965	0.0267301	0.0411922	0.032402	0.024441	0.00643709	0.0479904
CSGALNACT2	0.28409	0.333644	0.248791	0.430562	0.340524	0.344223	0.28192	0.291241	0.247621	0.231255	0.27755	0.229796	0.427	0.288583	0.263355	0.336807	0	0.325704	0.324915	0.305345	0.278251	0.194459	0.342563	0.185481	0.301248	0.302648	0	0.353921	0.430815	0.326143	0.328608	0.292007	0.230585	0.246513	0.310525	0.216847	0.254103	0.288754	0	0.329418	0.371893	0.302223	0.40385	0.458532	0.294802	0.197129	0.0892187	0.343927
RASGEF1A	0.251396	0.271161	0.205417	0.346727	0.339049	0.286379	0.293998	0.230498	0.218896	0.171271	0.265493	0.241497	0.413331	0.220388	0.238037	0.222314	0	0.283121	0.243718	0.265868	0.262001	0.176725	0.456806	0.168133	0.230696	0.26902	0	0.356918	0.300498	0.401615	0.340524	0.272446	0.213692	0.218729	0.23284	0.21515	0.221044	0.240454	0	0.281301	0.382153	0.248874	0.231652	0.38486	0.228434	0.180595	0.133721	0.308864
FXYD4	0	0	0	0	0	0	0	0	0	0	0	0	0	0	0.000290791	0	0	0.000745996	0.0030559	0.00486609	0.000612297	0.000351666	0	0.000424415	0	0	0	0	0.00295616	0	0	0	0.000845672	0	0	0.000436499	0.000174463	0	0	0	0	0	0.000787961	0	0	0.000613749	0	0.00407355
HNRNPF	0.094296	0.114473	0.114813	0.108533	0.131356	0.124599	0.185016	0.137872	0.12573	0.0617232	0.117447	0.0938618	0.149307	0.144689	0.129647	0.13018	0	0.143203	0.167514	0.0878534	0.132852	0.122743	0.168298	0.10597	0.0982245	0.0963096	0	0.172538	0.192573	0.127092	0.141333	0.190004	0.119462	0.0703632	0.104341	0.0775767	0.126157	0.111276	0	0.136631	0.174581	0.0836308	0.171036	0.138902	0.143853	0.0789096	0.0509751	0.315068
ZNF487	0.198768	0.21029	0.198037	0.278042	0.258158	0.158971	0.104835	0.210203	0.196729	0.182188	0.134345	0.215858	0.271985	0.277526	0.239273	0.245811	0	0.279757	0.22006	0.224082	0.226076	0.155954	0.30228	0.158511	0.126798	0.217072	0	0.180117	0.401358	0.271744	0.251977	0.24379	0.18076	0.162016	0.206078	0.19555	0.188768	0.1729	0	0.193705	0.299724	0.205238	0.329283	0.230869	0.172373	0.157859	0.0956878	0.171866
ZNF239	0.038718	0.0582635	0.0504105	0.107026	0.065707	0.0646506	0.104402	0.0602981	0.0583515	0.0549154	0.0674707	0.0146438	0.0892704	0.0643187	0.0571336	0.0650858	0	0.0890709	0.0743488	0.0448375	0.0728718	0.0324086	0.0585681	0.063567	0.0454731	0.0566406	0	0.0620659	0.0238895	0.0688512	0.0522716	0.0533277	0.0331577	0.0545666	0.0156121	0.0373726	0.0476774	0.082529	0	0.0678051	0.0724406	0.0127039	0.0619271	0.0844864	0.0381778	0.032626	0.0424846	0.117636
ZNF485	0.0514457	0.0192078	0.0182191	0.0219152	0.0214505	0.0271056	0.01121	0.0301662	0.0230461	0.0195584	0.0263832	0.0178673	0.0418693	0.0457753	0.0241161	0.043892	0	0.0346837	0.0314405	0.0313066	0.0315259	0.0413464	0.0219247	0.0157622	0.0123548	0.0240409	0	0.0212004	0.0296575	0.0138951	0.0195401	0.0540552	0.019383	0.0144136	0.0330983	0.0243726	0.028364	0.0209703	0	0.0411389	0.025272	0.0119838	0.0455952	0.0192012	0.0180662	0.0130328	0.00450677	0.0414271
ZNF32	0.0713127	0.0627352	0.0882497	0.156135	0.103409	0.0843412	0.12806	0.13991	0.0994936	0.0895152	0.0870076	0.0785701	0.0953069	0.103114	0.0950149	0.136762	0	0.123064	0.165327	0.0862847	0.124268	0.0858036	0.114323	0.0713372	0.0971014	0.0701722	0	0.145124	0.174968	0.124361	0.109364	0.147693	0.0922811	0.14155	0.0788739	0.0720265	0.144601	0.121284	0	0.130786	0.110168	0.101502	0.158411	0.0829103	0.0989033	0.0972687	0.0380612	0.0772402
C10orf142	0.000228129	0	0.000940637	0	0	0.00500464	0.00463712	0.00428712	0.00296011	0	0	0	0	0.00207659	0.00290205	0.0061156	0	0.0016064	0.00663231	0.00117424	0.00248285	0.000662286	0	0.00922382	0.00183489	0.000506547	0	0	0.00180606	0	0.00512788	0.00269607	0.0015049	0	0.00120368	0.000182896	0.00133723	0.00495851	0	0.000412133	0.000635262	0.00163319	0.00101169	0.00857943	0.000786301	0.00332069	0	0.00381832
CXCL12	0.00239954	0	0.00169152	0.000774929	0.00528664	0.00890943	0.0037312	0.00399358	0.00180313	0.0014957	0.0042433	0	0.0187116	0.00362729	0.000420084	0.00205779	0	0.00307214	0.0144819	0.00253919	0.00290854	0.000796239	0	0	0.0018898	0.00104725	0	0	0.00450185	0	0.0100644	0.00833825	0.00293867	0	0.00755878	0.000261456	0.00244823	0	0	0.000883963	0	0.00164168	0.00332007	0.00703624	0.0159363	0.0049089	0	0
TMEM72	0	0	9.48444e-05	0.00210473	0	0.00191052	0	0.00174427	0	0.00118965	0	0	0	0	0	0.00182149	0	0	0	0	0	0	0	0	0	0	0	0	0.00934794	0	0	0	0	0	0	0	0	0.000769149	0	0.00104262	0	0	0.00325434	0	0	0	0	0
RASSF4	0.145633	0.158209	0.0790477	0.124573	0.134388	0.115708	0.0424245	0.139042	0.107331	0.0593388	0.0854036	0.0602614	0.131453	0.124506	0.13701	0.0938022	0	0.113051	0.103936	0.157067	0.117774	0.0880547	0.111251	0.0651829	0.101767	0.11576	0	0.118594	0.177087	0.102438	0.122681	0.158956	0.107015	0.0932268	0.0916322	0.101536	0.0805392	0.0947523	0	0.157072	0.126206	0.0751068	0.11874	0.121865	0.0991155	0.0643435	0.0475213	0.0531168
DEPP1	0.00671157	0.00070535	0.00502096	0.00857283	0.0076424	0.00997158	0.0416063	0.0189097	0.00788423	0.0116227	0.00619698	0.00237898	0.00358047	0	0.00901484	0.000431436	0	0.00606315	0.0160877	0.00764948	0.00550875	0.00582842	0.023208	0.00456638	0.0494993	0.0124404	0	0.022177	0.0114907	0.00880702	0.0136135	0.00743884	0.0102008	0.00485834	0	0.00240393	0.0190585	0.00603687	0	0.0102355	0.00815805	0.00219026	0.00373857	0.0253454	0.0304432	0.00174952	0	0.0594425
ZNF22	0.0334312	0.0342575	0.0409844	0.0680496	0.0637019	0.03265	0.0639095	0.0881066	0.0639748	0.0381306	0.0524767	0.0484027	0.0775791	0.0973561	0.0538334	0.0831151	0	0.0590674	0.0739199	0.0303016	0.0568906	0.054007	0.0328956	0.0526108	0.0425614	0.0588769	0	0.0935924	0.0614965	0.0170039	0.0748014	0.112459	0.0513959	0.02987	0.041642	0.039215	0.0809064	0.0696632	0	0.0844396	0.0622774	0.0366973	0.0636065	0.0846559	0.0532006	0.051142	0.018102	0.0970321
OR13A1	0.00154852	0.000589582	0.001138	0.0128118	0.00127139	0.000976581	0	0.00126433	0.00266641	0	0.0044419	0	0	0.0027212	0.0031041	0.000680263	0	0.000989045	0.00212128	0	0.00203025	0.00737211	0	0.00102032	0.000391302	0	0	0.00749679	0.00838181	0.0111927	0.0114668	0.00120779	0.00143516	0.00309397	0.00668145	0.000711541	0.000685021	0.00145247	0	0.00208801	0.000900714	0	0.00480655	0	0.000355044	0.00127239	0	0.00348735
ALOX5	0.0243172	0.0111933	0.00983398	0.0818029	0.0242871	0.00813123	0.00208287	0.0148748	0.0274606	0.00139981	0.0301804	0.00805793	0.00682438	0.0374751	0.00829383	0.0205883	0	0.00954439	0.0152068	0.00511957	0.00912626	0.0216405	0.0114951	0.0194861	0.0101092	0.00604897	0	0.0191175	0.0504358	0.0346023	0.0508996	0.047119	0.0121599	0.00313455	0.0143593	0.00880341	0.00678	0.0090728	0	0.0175689	0.0105053	0.0079614	0.0489459	0.00998965	0.00350947	0.0100494	0.00520629	0.0460285
MARCH8	0.231409	0.215409	0.187146	0.248471	0.222294	0.230753	0.145585	0.189998	0.166508	0.179201	0.207185	0.15395	0.206837	0.183934	0.168535	0.226065	0	0.247739	0.222489	0.221422	0.183659	0.172505	0.174932	0.169675	0.169685	0.14899	0	0.295613	0.257363	0.314261	0.238958	0.219249	0.205241	0.224778	0.20265	0.143862	0.153848	0.191611	0	0.223113	0.237596	0.195844	0.256405	0.237183	0.183091	0.169206	0.0794232	0.291162
ZFAND4	0.00599026	0.00749889	0.00867685	0.017251	0.00620745	0.0180672	0.00522432	0.0097289	0.00642317	0.00586939	0.00967904	0.00422734	0	0.0056393	0.00539418	0.0109022	0	0.0112442	0.00417606	0.00865158	0.00092477	0.00491179	0	0.0124358	0.0102345	0.0159492	0	0.00992317	0.0159317	0.0177696	0.00892318	0.00835266	0.00932032	0	0.0109792	0.00196314	0.00633569	0.00546672	0	0.0143694	0.000878133	0.00153468	0.0206385	0.00489781	0.00532295	0.00443869	0	0.0249066
WASHC2C	0.175381	0.175771	0.121195	0.227664	0.147847	0.167072	0.152036	0.179834	0.159522	0.172978	0.147729	0.136771	0.233727	0.174408	0.197256	0.170015	0	0.206336	0.210693	0.192769	0.166743	0.119404	0.231932	0.119253	0.148351	0.179962	0	0.205023	0.209862	0.203518	0.210016	0.220273	0.169169	0.225711	0.186432	0.137676	0.177706	0.180311	0	0.19259	0.166882	0.171692	0.231293	0.239837	0.196961	0.112291	0.0988866	0.136593
AGAP4	0.241866	0.25471	0.188998	0.331498	0.27536	0.274078	0.267581	0.253738	0.219768	0.204236	0.246195	0.237943	0.400875	0.287368	0.248463	0.315236	0	0.302627	0.281092	0.35083	0.269573	0.170178	0.294245	0.154247	0.232764	0.265945	0	0.349782	0.393118	0.333837	0.334992	0.285073	0.22602	0.229238	0.347708	0.182228	0.233083	0.253913	0	0.275411	0.362584	0.303412	0.41939	0.438597	0.268788	0.153965	0.100708	0.266612
TIMM23	0.187812	0.226347	0.145413	0.240183	0.204929	0.181054	0.147705	0.182937	0.144566	0.131085	0.162259	0.13975	0.192656	0.245865	0.189627	0.21953	0	0.211058	0.213788	0.199939	0.176173	0.147818	0.156925	0.111197	0.164125	0.194521	0	0.126462	0.304667	0.193991	0.156381	0.213984	0.159322	0.167227	0.221736	0.144893	0.148985	0.163064	0	0.162181	0.236774	0.232406	0.279811	0.200568	0.15366	0.123413	0.0843551	0.161358
NCOA4	0.148937	0.14378	0.134549	0.189322	0.174244	0.191148	0.217729	0.188095	0.123826	0.11004	0.143579	0.129817	0.188572	0.138489	0.111727	0.169026	0	0.139741	0.239526	0.137219	0.144022	0.110503	0.0973473	0.0951957	0.176307	0.155209	0	0.202822	0.295598	0.172107	0.179585	0.175861	0.13534	0.151447	0.149691	0.121882	0.157882	0.154641	0	0.183276	0.141312	0.152804	0.186794	0.203878	0.174917	0.11548	0.0414451	0.188812
MSMB	0	0	0.00116233	0.00282169	0.00514561	0.00196273	0	0.0028026	0.00039272	0	0.000559304	0.000784945	0	0	0.000834178	0	0	0.00246479	0.00186899	0	0.00235379	0.000173856	0	0	0.000473081	0	0	0	0.00423763	0	0	0.00249634	0.000269551	0	0	0	0	0.00148894	0	0.000734872	0	0	0.00218361	0	0.00154888	0.00216752	0	0
ANTXRL	0	0	0.000748924	0.000693943	0.000591236	0	0	0	0	0	0	0	0	0	0	0	0	0	0	0	0	0.000207334	0.00589383	0	0.000313511	0	0	0	0	0	0	0	0.000276585	0	0	0	0	0	0	0.000393655	0	0	0	0	0.000882242	0.000767112	0	0
GPRIN2	0.00159501	0	0.00193416	0.00732501	0.000627688	0.00825749	0.00512513	0.00362616	0.00153421	0	0	0.000748839	0.00199641	0	0	0.00260652	0	0.0018415	0.000863841	0.0011638	0	0.00160193	0	0.00594319	0.000330123	0	0	0.00332641	0.00716054	0.00251106	0	0.00522737	0.00073138	0.00724944	0.00166523	0.00199268	0.00280039	0.00183568	0	0.000627414	0	0	0.00309351	0	0	0.00075272	0	0.00655785
SYT15	0.00136888	0.00218023	0.00583406	0.00385806	0.00681364	0.00323298	0.00750576	0.00490162	0.00975882	0	0.00212702	0.00195871	0	0.0178317	0.000862072	0.00922266	0	0.00836634	0.0135259	0.00465699	0.00570739	0.00385261	0.00554406	0.00448576	0.00275436	0.00176277	0	0.0101894	0.00750259	0.00379268	0	0.00801567	0.00337628	0.0150994	0	0.00146506	0.00743606	0.0113492	0	0.00909635	0	0.00258514	0.00958321	0	0.00521502	0.00641542	0.00302382	0.0159624
PTPN20	0.209753	0.259467	0.285561	0.548829	0.397457	0.413371	0.304206	0.277858	0.223338	0.405788	0.262195	0.304179	0.282198	0.309584	0.298346	0.405651	0	0.121546	0.278857	0.41855	0.292066	0.160008	0.11341	0.189588	0.465947	0.286133	0	0.510748	0.34841	0.47584	0.300268	0.185609	0.321642	0.284665	0.32909	0.219594	0.302399	0.395995	0	0.351931	0.341834	0.152432	0.301157	0.534162	0.40927	0.225404	0.217903	0.37413
GDF10	0.011986	0.0156696	0.00920772	0.00609108	0.00574109	0.0184067	0.0257593	0.0107264	0.00709274	0.00368879	0.00388816	0.00549557	0.00421328	0.00638868	0.00361797	0.00407922	0	0.00456188	0.0276045	0.00852916	0.00631983	0.00511574	0	0.00885171	0.0070158	0.0145198	0	0.00613373	0.00922058	0.0113082	0.0137476	0.00949276	0.0113265	0.0261834	0.00340874	0.00778059	0.013566	0.0155531	0	0.0342829	0.0188282	0.00101465	0.016897	0.0117515	0.00949093	0.00146042	0.00655168	0.00915649
ZNF488	0.00235408	0.00139429	0.00752061	0.0122471	0.0120498	0.0119939	0.00957553	0.0174123	0.00887405	0.00060858	0.00124075	0.00176581	0.0200961	0.00316032	0.00341186	0.00221414	0	0.00774818	0.0134313	0.00688612	0.00276516	0.00256988	0	0.00401547	0.0121342	0.00721182	0	0.00862093	0.00629291	0.00827121	0.00880282	0.00187268	0.00966696	0.0183457	0.00299153	0.00797997	0.00640006	0.00926603	0	0.00946397	0.0114033	0.00184771	0.00114271	0.0025118	0.00651771	0.00270092	0	0.0119853
ANXA8	0	0.00204844	0.00212971	0.00513881	0.00140142	0	0	0.00192168	0.00152046	0	0.00555368	0	0	0	0.000547708	0.00106817	0	0	0.00171098	0.00229249	0	0.000777192	0	0	0	0.000765378	0	0	0.00059358	0.00366689	0	0	0.00128753	0	0	0.000791867	0.00208757	0.000396742	0	0.000231243	0	0	0	0	0.00169378	0.00461153	0	0.0104126
FAM25G	0	0	0.00217326	0.00298921	0.00109822	0	0	0.000469324	0.00040819	0	0.00243492	0.000439642	0	0.00215059	0.00165839	0.003276	0	0.00201148	0	0	0.00154725	0.000945631	0	0.00203893	0.00139069	0.00362301	0	0	0.00113845	0.00210633	0	0.00123044	0.000147441	0.0041676	0	0	0.00076095	0.000783418	0	0	0.00397648	0	0	0	0	0	0	0
AGAP9	0.12174	0.142648	0.128393	0.194155	0.172626	0.192289	0.13984	0.202253	0.202092	0.121133	0.176928	0.177458	0.305493	0.197079	0.181932	0.30013	0	0.138164	0.17838	0.264069	0.176515	0.165763	0.286776	0.105234	0.180288	0.183897	0	0.18441	0.273173	0.190158	0.252971	0.202015	0.181213	0.184862	0.249814	0.132028	0.206766	0.255104	0	0.245695	0.264811	0.201849	0.250954	0.270956	0.224107	0.123288	0.125614	0.134312
FO681492.1	0	0.00178265	0.00747393	0.00823089	0.00486911	0.00820866	0.0028535	0.00485433	0.00540368	0	0.00168698	0.00471906	0	0.0216307	0.00220111	0.0130357	0	0.00213672	0.00488806	0.00225038	0.00102412	0.00422223	0	0.00451913	0.00226686	0.0047653	0	0	0.00125446	0.00312998	0	0.0022068	0.00158932	0	0.00102868	0.00546982	0.00910414	0.00489264	0	0.0030912	0.00285502	0	0.00841556	0	0.00160395	0.0103507	0.0011792	0.00740653
FAM25C	0.00123566	0	0.000652087	0.000752242	0.00181166	0	0.00308389	0.00288372	0.00143479	0.00197496	0.000607556	0.00200859	0	0.0111703	0.000634182	0.00393601	0	0.00462407	0.00952506	0.00117424	0.00291728	0.00152861	0	0.000520499	0.00188105	0	0	0	0	0.000389761	0	0.00284573	0.0006853	0.0110492	0	0.00117438	0.00248922	0.0027046	0	0.000691988	0.00372408	0	0.00162747	0	0	0.00156123	0.00949318	0.00443219
FRMPD2	0.0380925	0.0456241	0.0421954	0.0245947	0.0198834	0.0393451	0.0504943	0.0319681	0.0271213	0.0143688	0.0197645	0.00869908	0.0170136	0.0281	0.0356345	0.0191651	0	0.0493312	0.0439325	0.0577729	0.0238385	0.0514618	0.0165804	0.0198277	0.0376725	0.0429771	0	0.0359937	0.0332288	0.0218042	0.0324813	0.0529013	0.0167727	0.0898369	0.0178839	0.010564	0.0352229	0.00683925	0	0.0162673	0.00972462	0.00990916	0.0333342	0.0412313	0.0434319	0.0363045	0.0285257	0.0329825
MAPK8	0.288496	0.352335	0.219957	0.459562	0.371664	0.346562	0.266587	0.233607	0.207327	0.251699	0.290322	0.257832	0.725529	0.227964	0.233761	0.270526	0	0.320879	0.298049	0.283134	0.28525	0.142712	0.638399	0.150189	0.280702	0.423902	0	0.471078	0.585967	0.56597	0.430137	0.291227	0.198631	0.142325	0.511644	0.176232	0.229975	0.270303	0	0.371359	0.361655	0.442372	0.461659	0.738802	0.309489	0.165153	0.12675	0.439398
ARHGAP22	0.390288	0.428421	0.287254	0.467655	0.400626	0.376125	0.299768	0.322236	0.280295	0.264033	0.403726	0.336114	0.64481	0.356804	0.311065	0.360421	0	0.425842	0.329935	0.415128	0.357131	0.26472	0.4862	0.259634	0.323578	0.408805	0	0.408813	0.36011	0.498078	0.486136	0.336364	0.286269	0.234915	0.42887	0.26681	0.262757	0.306787	0	0.365411	0.52561	0.37258	0.389854	0.464451	0.353528	0.298492	0.215505	0.355634
WDFY4	0.00391074	0.013921	0.018865	0.0238701	0.0227195	0.0133016	0.0104993	0.00560635	0.00959159	0.0113591	0.0173602	0.0168005	0.0161666	0.0222335	0.0151469	0.0129337	0	0.0249633	0.010352	0.0168294	0.0245284	0.00856831	0.0247369	0.0295587	0.011211	0.0083	0	0.0112346	0.0233993	0.023558	0.015122	0.0149754	0.0127539	0	0	0.0147623	0.0103542	0.0110122	0	0.00575193	0.00740718	0.0114092	0.0313413	0.00630974	0.0079383	0.00544699	0.0157328	0.0239421
VSTM4	0.144156	0.142418	0.100874	0.129367	0.132881	0.160754	0.101173	0.102209	0.127755	0.0698307	0.157669	0.109994	0.192948	0.122523	0.129033	0.146711	0	0.164705	0.120477	0.168355	0.127786	0.116231	0.172103	0.0941712	0.108926	0.181269	0	0.12065	0.129478	0.155341	0.136345	0.142129	0.113786	0.0941598	0.159385	0.124464	0.121679	0.115088	0	0.175609	0.152533	0.145943	0.170796	0.180427	0.0753463	0.0791056	0.0638114	0.11697
TMEM273	0.00451073	0.000493188	0.00125789	0.00202291	0.00323424	0	0	0.00202495	0.000965766	0	0.0105564	0	0.0117133	0.00199747	0	0	0	0	0.00211102	0.00140368	0	0.000866019	0	0.00122152	0.000958147	0.00353941	0	0	0.00167277	0.0040441	0	0.00276668	0.00178758	0	0	0.00188904	0.0010639	0	0	0	0	0.0038207	0.00138873	0.00440016	0	0	0	0
C10orf71	0.00118151	0	0.00064995	0.000419427	0.00113062	0	0	0	0	0.0186583	0	0.00248859	0	0	0	0	0	0.00109009	0	0.00239056	0	0.00135649	0	0	0.000476513	0.00204057	0	0	0.00109521	0	0	0.0012286	0.000197314	0	0	0	0	0.00051257	0	0	0	0	0	0	0	0	0	0
DRGX	0.02355	0.0165794	0.0228592	0.0190025	0.0265756	0.0150584	0.0283825	0.0322043	0.0304847	0.0042871	0.0235139	0.0199871	0.0400645	0.0230585	0.0268486	0.013196	0	0.0419674	0.0195995	0.041301	0.0418915	0.0318459	0.00505787	0.0393705	0.011429	0.0139827	0	0.0179194	0.0378421	0.021941	0.00436841	0.0537165	0.0216606	0.00633007	0.0148993	0.0399768	0.0196341	0.0192675	0	0.0373221	0.00490498	0.0113202	0.0362988	0.0011498	0.0207123	0.00668101	0.00581841	0.0571162
ERCC6	0.285396	0.306851	0.2286	0.366771	0.340729	0.329371	0.296391	0.258534	0.23928	0.193938	0.315475	0.207898	0.389709	0.31814	0.253987	0.272335	0	0.308709	0.285645	0.305073	0.274858	0.19229	0.27686	0.209045	0.265186	0.330161	0	0.362279	0.298404	0.393316	0.298787	0.306516	0.220294	0.188476	0.308992	0.21271	0.213718	0.246466	0	0.300631	0.341059	0.26982	0.33582	0.33113	0.240064	0.143162	0.110991	0.241111
CHAT	0.00195088	0.00162924	0.00400802	0.00587047	0.00225697	0.0045097	0	0.00203658	0.000655064	0	0.000739771	0	0	0	0.00233298	0.000431436	0	0.00368378	0.00165929	0.00188062	0.000384836	0.000164221	0	0.00123341	0.00179554	0	0	0	0.00746951	0.00125596	0	0.00206783	0.000768536	0	0	0.000869523	0.000787568	0.000622022	0	0	0	0.00248289	0.000810792	0	0.000932779	0.0024371	0	0.00348956
C10orf53	0.0155898	0.000913979	0.00339727	0.00389515	0.00125444	0	0	0.000490837	0.00248829	0	0	0.000784945	0.00193321	0	0.00385698	0.000801773	0	0.00236416	0.00320084	0	0.00170505	0.00784972	0	0.00913868	0.000351806	0.00566107	0	0	0	0	0	0.00590703	0.000409419	0	0.00655491	0	0.00173399	0	0	0	0	0	0.00168079	0	0.00143199	0	0.00682959	0.00184713
OGDHL	0.184863	0.167781	0.120397	0.184427	0.191605	0.22842	0.245768	0.20164	0.156363	0.110742	0.140401	0.119991	0.210817	0.168202	0.165081	0.150411	0	0.172254	0.190792	0.212885	0.17112	0.11199	0.194639	0.0965808	0.176251	0.187328	0	0.278462	0.230589	0.184923	0.267671	0.180257	0.164347	0.109796	0.129917	0.108054	0.167323	0.181492	0	0.238277	0.225445	0.16405	0.186829	0.279028	0.220263	0.104207	0.119911	0.168242
PARG	0.38382	0.386673	0.231104	0.516467	0.418023	0.406897	0.313252	0.257238	0.238231	0.23489	0.381566	0.27771	0.543545	0.264051	0.291245	0.326697	0	0.380943	0.353159	0.393452	0.36961	0.205193	0.488498	0.171331	0.351862	0.425281	0	0.564859	0.594876	0.567885	0.461952	0.333099	0.229037	0.245562	0.504567	0.246947	0.249177	0.292745	0	0.409198	0.449048	0.433905	0.446524	0.621806	0.346525	0.133055	0.112154	0.319887
TIMM23B	0.43611	0.517072	0.324707	0.372243	0.328757	0.418236	0.263774	0.287519	0.245967	0.277546	0.438422	0.29403	0.630792	0.288247	0.317513	0.327581	0	0.371403	0.319073	0.396452	0.304296	0.226494	0.654492	0.19971	0.416668	0.496157	0	0.493886	0.48591	0.566565	0.502056	0.332932	0.282802	0.231336	0.459942	0.296408	0.253317	0.321096	0	0.345386	0.538966	0.441952	0.467782	0.662463	0.323633	0.180349	0.153459	0.37169
AGAP6	0.236612	0.23539	0.17609	0.341656	0.258283	0.235111	0.233637	0.249015	0.215579	0.19532	0.251397	0.2207	0.490373	0.258104	0.261957	0.264896	0	0.280922	0.291669	0.298392	0.270307	0.163031	0.287265	0.167095	0.230536	0.240989	0	0.2551	0.345508	0.275797	0.274256	0.234542	0.216514	0.25437	0.289372	0.18294	0.212747	0.237578	0	0.265539	0.305975	0.260799	0.372894	0.305181	0.22397	0.141744	0.0825975	0.23287
WASHC2A	0.171799	0.198531	0.120134	0.182349	0.19936	0.15368	0.206169	0.19529	0.141511	0.130061	0.157726	0.117886	0.207561	0.18694	0.159863	0.199341	0	0.175265	0.191961	0.199907	0.170058	0.111565	0.222042	0.106239	0.166698	0.152819	0	0.1994	0.193887	0.239405	0.265042	0.183129	0.148353	0.17394	0.166743	0.134758	0.16967	0.193391	0	0.209621	0.193414	0.126575	0.258547	0.275297	0.16281	0.119541	0.0659944	0.125407
ASAH2	0	0.00240891	0.00381147	0.00421509	0.00395876	0.0114264	0.00511398	0.00513288	0.00355791	0	0.00337311	0	0	0.00779931	0.000715815	0.00665285	0	0.00191188	0.00246891	0.00508608	0.00063523	0.00306504	0.00806307	0.00611292	0.0008959	0.00372554	0	0.00252735	0.0150471	0.00188091	0.00348275	0.00307616	0.00292675	0.00399848	0.00282788	0.00318886	0.00462433	0.00336791	0	0.00640882	0.00188091	0.00212064	0.00271745	0.00396824	0.0009798	0.00350376	0.00231403	0.0348548
SGMS1	0.408919	0.405918	0.250493	0.578582	0.411138	0.401715	0.238926	0.292057	0.235131	0.281249	0.402014	0.264312	0.668559	0.287421	0.313473	0.387809	0	0.424734	0.362371	0.394551	0.292683	0.208937	0.578369	0.214338	0.352866	0.453521	0	0.557016	0.644727	0.602069	0.504823	0.325789	0.263499	0.195351	0.496079	0.306452	0.252337	0.308477	0	0.379528	0.464189	0.432997	0.480689	0.66235	0.368168	0.181445	0.231266	0.43589
ASAH2B	0.111479	0.0867758	0.0697042	0.0914586	0.0896372	0.0734529	0.071617	0.0675477	0.0687353	0.0742741	0.07034	0.0745024	0.0603757	0.122686	0.0645795	0.0978928	0	0.0846139	0.107327	0.0799922	0.0743572	0.0887641	0.0331311	0.0430226	0.0656419	0.092978	0	0.0972749	0.0848558	0.0503236	0.0854985	0.144604	0.0712404	0.147336	0.0933681	0.0717059	0.0817742	0.0568599	0	0.10731	0.0753852	0.112072	0.136036	0.0759209	0.0723314	0.0435048	0.0298667	0.0310928
A1CF	0.00116373	0.00365989	0.00842603	0.0134261	0.00803403	0.0026769	0	0.00103492	0.00396828	0	0	0	0	0.00540483	0.000985838	0.0116051	0	0.00796858	0.00814736	0.0022312	0.00180317	0.0140958	0	0.00463116	0.00281662	0.000663018	0	0.0039613	0.0359142	0.000418522	0	0.0229914	0.00266169	0	0	0.000581559	0.0037727	0.00155414	0	0.00557205	0	0.0100606	0.00724209	0	0	0.00234067	0	0.00367131
PRKG1	0.44039	0.958263	0.640629	0.815452	0.604624	0.828397	0.666515	0.413442	0.589472	0.850862	0.854454	0.967058	0.686581	0.673596	0.689317	0.730845	0	0.923324	0.802779	0.694271	0.653384	0.592083	0.986887	0.571026	0.825892	0.763004	0	0.825463	0.877894	0.957659	0.59988	0.538549	0.66072	0.628875	0.933077	0.70336	0.77504	0.940468	0	0.865548	0.844517	0.526052	0.843807	0.815225	0.858964	0.398575	0.293203	0.898976
CSTF2T	0.0413826	0.0213571	0.0427103	0.0465947	0.0218976	0.0556609	0.0547028	0.0690226	0.0330746	0.0177786	0.0259683	0.0204189	0.0322019	0.0357856	0.0139605	0.0242244	0	0.0189573	0.0704965	0.0128822	0.038802	0.0314647	0.0341166	0.0335289	0.040044	0.0286828	0	0.0635791	0.0620239	0.0231982	0.0436288	0.0540849	0.0269301	0.0173436	0.0365947	0.0136619	0.0575918	0.0285706	0	0.050796	0.0295144	0.0205926	0.0510541	0.0402849	0.0439916	0.0267102	0.00611198	0.0380606
DKK1	0	0	0.000522273	0.000768776	0.00246635	0.00047425	0	0	0.000480887	0.000439515	0	0	0	0	0	0	0	0	0.000935279	0	0.000631586	0.000846775	0	0	0	0.00103179	0	0	0	0.0015255	0	0	0.000415171	0	0	0	0.000422599	0.000689316	0	0.00071245	0	0.000405911	0	0	0	0.000565917	0	0
PCDH15	0.149428	0.140858	0.123274	0.233959	0.188514	0.164371	0.0948627	0.104737	0.0980363	0.0642424	0.0867224	0.109854	0.217141	0.130897	0.104653	0.120622	0	0.122686	0.0967211	0.094357	0.0785896	0.086793	0.229646	0.0820306	0.128751	0.159763	0	0.210393	0.245271	0.242013	0.177839	0.135917	0.0859436	0.0471514	0.105279	0.065403	0.0783644	0.122845	0	0.0984116	0.130529	0.0988431	0.138962	0.16995	0.075604	0.0643727	0.0790491	0.161548
ZWINT	0.0159499	0.00564006	0.00871773	0.0272234	0.0316535	0.0134379	0.0112848	0.018211	0.0178477	0.00811395	0.00589185	0.0104816	0.0143252	0.0114683	0.019859	0.0124527	0	0.0325673	0.0256378	0.0211925	0.0270092	0.010905	0.00918298	0.0184457	0.0109453	0.0183675	0	0.0122545	0.0151281	0.0179467	0.0142898	0.00788173	0.0119636	0	0.0051405	0.00466629	0.0127861	0.0113419	0	0.00703508	0.020427	0.0135385	0.0328793	0.0158472	0.0143232	0.00428222	0.00441776	0
IPMK	0.268355	0.268826	0.184654	0.29809	0.277227	0.242873	0.167431	0.198754	0.196751	0.157849	0.273548	0.187626	0.281611	0.227436	0.216886	0.272314	0	0.270435	0.223561	0.182887	0.216462	0.168157	0.343015	0.179385	0.22951	0.251644	0	0.228924	0.251884	0.280302	0.287441	0.258246	0.164242	0.180984	0.290779	0.190193	0.174081	0.216479	0	0.252924	0.263715	0.206798	0.317275	0.296199	0.212452	0.140611	0.107268	0.28695
CISD1	0.341042	0.334783	0.251521	0.427984	0.378131	0.373093	0.315213	0.322284	0.249603	0.238842	0.301416	0.247118	0.354635	0.305224	0.234703	0.291223	0	0.317108	0.396545	0.289055	0.329849	0.194765	0.471565	0.168335	0.339222	0.345985	0	0.456783	0.610678	0.400791	0.40379	0.347452	0.25025	0.25829	0.352287	0.212619	0.263774	0.279442	0	0.342736	0.309369	0.340667	0.438712	0.660402	0.346942	0.193938	0.101441	0.201679
UBE2D1	0.179678	0.164508	0.169536	0.237134	0.22104	0.225405	0.230804	0.195456	0.137588	0.136684	0.177595	0.134118	0.190786	0.157924	0.118871	0.175697	0	0.178809	0.212721	0.150786	0.195735	0.125741	0.256906	0.130795	0.219328	0.176818	0	0.265761	0.242642	0.208027	0.190795	0.173443	0.114983	0.199667	0.190762	0.124519	0.175999	0.161617	0	0.215359	0.158465	0.155791	0.176899	0.379339	0.249801	0.108076	0.0667604	0.344381
TFAM	0.0942141	0.105449	0.101074	0.130661	0.0899446	0.142264	0.128553	0.127928	0.0929174	0.0823355	0.086278	0.0499989	0.122449	0.119607	0.0727813	0.118984	0	0.0863789	0.145311	0.0883481	0.104051	0.0892693	0.0905687	0.0604411	0.0893524	0.0897322	0	0.139351	0.198202	0.101558	0.116562	0.122209	0.0837877	0.0687934	0.0647274	0.0552528	0.124647	0.0772227	0	0.110317	0.0723581	0.105054	0.127942	0.136796	0.0959589	0.0756677	0.0459721	0.245855
BICC1	0.589708	0.5657	0.395831	0.669654	0.59206	0.603748	0.412777	0.526457	0.411028	0.486328	0.567108	0.528019	0.814352	0.428545	0.433246	0.523485	0	0.515348	0.516952	0.544375	0.454254	0.384038	0.67584	0.368337	0.541287	0.557255	0	0.702402	0.75822	0.729655	0.637148	0.474446	0.491761	0.449282	0.645431	0.369677	0.396597	0.516033	0	0.519202	0.622462	0.604042	0.651732	0.720227	0.558881	0.483356	0.257238	0.56935
PHYHIPL	0.48055	0.483744	0.329985	0.562362	0.48781	0.527053	0.348351	0.368744	0.344749	0.385439	0.486717	0.424177	0.638455	0.32212	0.37935	0.495494	0	0.448798	0.44656	0.464316	0.421409	0.271797	0.563107	0.264646	0.449029	0.538515	0	0.61147	0.5865	0.537018	0.545183	0.401951	0.332075	0.241186	0.500425	0.342382	0.33618	0.391343	0	0.477704	0.5178	0.532526	0.489994	0.662608	0.444626	0.241393	0.256557	0.432146
FAM13C	0.44935	0.437858	0.321387	0.579912	0.488764	0.515219	0.369742	0.381403	0.296959	0.349157	0.432003	0.386419	0.624719	0.410637	0.371027	0.408558	0	0.453923	0.444115	0.48983	0.384537	0.265003	0.59113	0.276888	0.410859	0.471855	0	0.540871	0.665814	0.616317	0.553925	0.444377	0.315363	0.279769	0.473421	0.265945	0.319461	0.38611	0	0.432726	0.484885	0.474276	0.568017	0.620194	0.396547	0.272395	0.246678	0.267083
SLC16A9	0.0223245	0.0207189	0.0173611	0.0425761	0.0228069	0.0369341	0.0144521	0.0194415	0.0269903	0.0306361	0.0117924	0.0211222	0.038649	0.0807484	0.0337527	0.0426533	0	0.0708246	0.0382941	0.0400903	0.0250593	0.0277383	0.0365289	0.0313651	0.0291657	0.0147063	0	0.0250983	0.0255673	0.0304171	0.0106887	0.0302266	0.0196746	0.00436322	0.0113086	0.0209507	0.0213104	0.032943	0	0.0309747	0.0510244	0.0180233	0.0517707	0.0208164	0.0245436	0.0179668	0.0265851	0.126784
MRLN	0.0406972	0.0337694	0.0253599	0.0323002	0.0203663	0.0296854	0.0126646	0.0131195	0.0203716	0.0224036	0.0178028	0.0329068	0.0447936	0.0630622	0.0273119	0.0337005	0	0.0512052	0.0139561	0.0223732	0.0394159	0.0195595	0	0.0251	0.0104846	0.0322159	0	0.00788154	0.0230158	0.0439775	0.00737656	0.037047	0.0224991	0.00700307	0	0.0269958	0.00557545	0.0129919	0	0.0120851	0.0314657	0.0177334	0.0815713	0.00738915	0.00642274	0.0384041	0.0156822	0.0209381
CCDC6	0.416761	0.397323	0.284772	0.556422	0.435816	0.493802	0.282846	0.312206	0.270147	0.295437	0.37259	0.310624	0.584958	0.355416	0.293127	0.420144	0	0.420253	0.361462	0.398191	0.337637	0.214809	0.648963	0.188171	0.36992	0.469388	0	0.541738	0.58971	0.621688	0.499614	0.353165	0.276358	0.188797	0.470939	0.261811	0.261635	0.359169	0	0.403782	0.532803	0.458156	0.524116	0.684222	0.350088	0.182233	0.217724	0.436542
ANK3	0.0865225	0.153294	0.0730917	0.114791	0.114415	0.10701	0.0895869	0.0816869	0.0658079	0.118666	0.0972571	0.0702649	0.182125	0.0790339	0.0899029	0.0769801	0	0.0956077	0.0823121	0.134271	0.0823309	0.0824222	0.157429	0.0772639	0.073229	0.113178	0	0.156707	0.152452	0.207613	0.102612	0.0718849	0.0729773	0.0918828	0.122021	0.060116	0.0699392	0.0737352	0	0.0990424	0.17116	0.143875	0.107532	0.118031	0.0651747	0.0783055	0.0352426	0.118753
CDK1	0.00418946	0.00255284	0.00153197	0.0023752	0.0053037	0.00229503	0.00270401	0.000684275	0.000147237	0	0.001332	0.00155985	0	0.00225904	0.000761967	0.00061579	0	0.000655765	0.00261832	0.000709985	0.000418403	0.00246961	0	0.00233811	0.000712699	0.00127184	0	0.00593494	0.00440207	0.00112408	0	0.00089237	0.00100076	0	0	0.000720631	0.0013379	0	0	0.000471259	0.000512656	0.000906712	0	0	0.00153501	0.000962505	0	0
RHOBTB1	0.410686	0.418253	0.306693	0.507996	0.436989	0.449016	0.293099	0.365261	0.291528	0.324841	0.399714	0.319098	0.579938	0.351722	0.360432	0.403602	0	0.421336	0.374611	0.405199	0.328756	0.254166	0.616605	0.240104	0.386731	0.446741	0	0.557857	0.571982	0.524545	0.472771	0.358803	0.342313	0.326702	0.44368	0.267093	0.302088	0.355299	0	0.396477	0.426148	0.42339	0.498173	0.552467	0.341868	0.23292	0.187105	0.198348
TMEM26	0.00256993	0.0231497	0.0129104	0.0208888	0.0132083	0.00986351	0.0517644	0.0210813	0.0115511	0.0251416	0.0116503	0.00439833	0.0338895	0.0394659	0.00406718	0.0419078	0	0.0201206	0.0136525	0.00521009	0.00480468	0.0101239	0.0173624	0.0128833	0.0223493	0.00668202	0	0.0303856	0.0293487	0.0384875	0.0303195	0.0175074	0.0270568	0.00319549	0.0119953	0.00333074	0.013768	0.0377118	0	0.0244884	0.0338714	0.0171105	0.0341114	0.0576773	0.0239133	0.010191	0.00915157	0.0248913
CABCOCO1	0.319808	0.244316	0.18204	0.22231	0.281349	0.246743	0.0557121	0.17934	0.148881	0.133552	0.30969	0.196418	0.274475	0.297272	0.180171	0.208715	0	0.31002	0.201835	0.236813	0.222488	0.173293	0.139825	0.184016	0.16426	0.28492	0	0.151439	0.208121	0.258184	0.18901	0.237928	0.231225	0.069481	0.345778	0.138657	0.148505	0.164141	0	0.236571	0.200904	0.3226	0.450001	0.0704302	0.0819435	0.159854	0.154878	0.0568294
ARID5B	0.476522	0.41538	0.263358	0.584153	0.454822	0.507376	0.282008	0.301018	0.294842	0.371431	0.401082	0.34702	0.648781	0.376467	0.322079	0.4347	0	0.453768	0.394542	0.472728	0.337373	0.24795	0.588338	0.255221	0.38929	0.488477	0	0.584578	0.687613	0.664927	0.503826	0.339776	0.272929	0.331631	0.573451	0.274922	0.266082	0.340931	0	0.464702	0.518842	0.427734	0.554111	0.700013	0.283911	0.235163	0.234288	0.336343
RTKN2	0.214946	0.233083	0.164883	0.162788	0.15876	0.17722	0.113189	0.19858	0.110452	0.110196	0.139647	0.126522	0.209613	0.192324	0.141935	0.148391	0	0.152511	0.209201	0.161518	0.179152	0.12523	0.204167	0.0849879	0.121694	0.201209	0	0.281958	0.316823	0.20101	0.230075	0.178594	0.120393	0.117315	0.242527	0.106987	0.157493	0.151833	0	0.130949	0.173557	0.156299	0.20992	0.192037	0.135493	0.0787749	0.0641847	0.0896138
ZNF365	0.595585	0.49638	0.337561	0.595079	0.46605	0.531806	0.188901	0.37395	0.308296	0.316896	0.504932	0.397596	0.768203	0.289243	0.436573	0.473666	0	0.499771	0.39166	0.457038	0.387989	0.323299	0.835983	0.291519	0.45999	0.540794	0	0.726608	0.676007	0.68058	0.58623	0.407301	0.361926	0.271143	0.607275	0.349789	0.283571	0.356248	0	0.462961	0.658615	0.495887	0.582306	0.677884	0.408412	0.30551	0.168999	0.311299
ADO	0.0783324	0.0717449	0.0854826	0.0836977	0.0791304	0.103994	0.127842	0.119505	0.0651055	0.0520121	0.0469119	0.0549853	0.108291	0.0937344	0.0490907	0.0687028	0	0.0517239	0.15192	0.0615131	0.0838193	0.0531624	0.0279424	0.0543309	0.0914617	0.0469756	0	0.0838991	0.153674	0.0570005	0.0726003	0.120394	0.069623	0.0527061	0.0375867	0.0342909	0.0971209	0.0712012	0	0.0962376	0.0340484	0.0687705	0.10543	0.0868796	0.116075	0.0539164	0.0183557	0.0695684
EGR2	0.00308626	0.00978939	0.00981998	0.0145976	0.0227397	0.00846482	0.0165637	0.00956502	0.0152666	0.003404	0.00183959	0.00320517	0.00553736	0.00459634	0.00305875	0.0284608	0	0.00486166	0.0105779	0.00860327	0.00666953	0.00281576	0	0.0078646	0.00747295	0.0118543	0	0.00145966	0.0291623	0	0.00571407	0.0220589	0.00389655	0.00313455	0.00517255	0.0117755	0.00811675	0.00255426	0	0.00966448	0.0178647	0	0.00899511	0.017165	0.00871975	0.0019134	0.00646542	0.00966877
NRBF2	0.151856	0.0958901	0.104382	0.154457	0.105046	0.106841	0.125932	0.144199	0.0963556	0.0652379	0.102232	0.078672	0.135282	0.163608	0.0944728	0.133049	0	0.108025	0.177346	0.0791505	0.120016	0.099821	0.0486454	0.11948	0.120341	0.10171	0	0.103577	0.189439	0.0799886	0.171934	0.143825	0.0912172	0.0814692	0.118747	0.0954173	0.129945	0.112137	0	0.14322	0.0951978	0.0690273	0.163068	0.177118	0.149237	0.106661	0.0556189	0.0977411
JMJD1C	0.140048	0.168935	0.0878419	0.133924	0.117671	0.120348	0.0807621	0.0909293	0.0735858	0.128479	0.0919056	0.104617	0.180644	0.084231	0.103675	0.0987237	0	0.0812205	0.116831	0.135698	0.0873159	0.0716014	0.22895	0.0712591	0.0913707	0.133547	0	0.141953	0.196641	0.259207	0.153608	0.0841385	0.0805083	0.0770326	0.211354	0.0955805	0.0848074	0.0857976	0	0.156911	0.106103	0.126251	0.136129	0.149514	0.0976857	0.0408744	0.0441271	0.143034
REEP3	0.475167	0.463633	0.373619	0.562567	0.545156	0.473102	0.361479	0.380177	0.332005	0.318587	0.450249	0.372747	0.622957	0.435342	0.346395	0.429757	0	0.484373	0.430483	0.435456	0.39523	0.311024	0.532914	0.289282	0.398593	0.49617	0	0.5784	0.622229	0.560376	0.527894	0.442716	0.359544	0.371775	0.487634	0.355397	0.378867	0.418538	0	0.460911	0.555251	0.566523	0.553022	0.640406	0.437086	0.27466	0.244651	0.313348
CTNNA3	0.329501	0.337203	0.329187	0.618698	0.499917	0.454027	0.312002	0.377817	0.386928	0.256982	0.321233	0.249532	0.408888	0.379095	0.240091	0.439589	0	0.42163	0.435142	0.35363	0.35473	0.374049	0.355332	0.334271	0.313892	0.324433	0	0.531746	0.700189	0.53453	0.339687	0.392496	0.276322	0.301551	0.386008	0.231303	0.278426	0.29998	0	0.384322	0.350069	0.359809	0.60581	0.3196	0.238658	0.303728	0.158479	0.468887
LRRTM3	0.351338	0.344589	0.241787	0.384147	0.39579	0.322079	0.238501	0.249036	0.172864	0.319572	0.294035	0.299349	0.466818	0.291096	0.308551	0.333015	0	0.402076	0.288389	0.339475	0.276928	0.283442	0.424661	0.26809	0.256861	0.330143	0	0.307543	0.453999	0.483529	0.388074	0.286304	0.256356	0.297009	0.350413	0.190518	0.217505	0.227933	0	0.271207	0.480098	0.355394	0.466699	0.414861	0.306196	0.307174	0.186473	0.204415
DNAJC12	0.126476	0.140587	0.162322	0.22317	0.156976	0.181788	0.147926	0.191286	0.124425	0.0974179	0.128395	0.113659	0.140422	0.142091	0.0882516	0.1441	0	0.11725	0.219492	0.147122	0.134746	0.101042	0.118118	0.135764	0.152683	0.105999	0	0.207996	0.214489	0.194582	0.165325	0.177633	0.133542	0.139484	0.0790749	0.0868789	0.136792	0.176891	0	0.176921	0.0914351	0.104924	0.173033	0.187752	0.18761	0.124629	0.0315852	0.090892
SIRT1	0.217828	0.18944	0.145341	0.215044	0.183461	0.213243	0.183752	0.178079	0.118661	0.115739	0.178257	0.134863	0.281073	0.176426	0.133755	0.17623	0	0.172784	0.191264	0.181279	0.16785	0.121448	0.180728	0.118719	0.175582	0.209174	0	0.267507	0.222112	0.206929	0.205879	0.180849	0.135747	0.157907	0.216169	0.134005	0.157206	0.160166	0	0.21266	0.206638	0.144533	0.215467	0.177367	0.18286	0.0848824	0.0847935	0.113743
HERC4	0.276966	0.355496	0.173564	0.402549	0.310426	0.356604	0.273129	0.224408	0.175963	0.233615	0.265231	0.243437	0.687127	0.158237	0.235785	0.269663	0	0.30986	0.290592	0.350474	0.261192	0.120598	0.502155	0.150288	0.258643	0.315906	0	0.482618	0.46776	0.552833	0.327961	0.224348	0.185007	0.300471	0.362392	0.181738	0.172572	0.216046	0	0.293364	0.446113	0.359595	0.332584	0.611135	0.295696	0.179734	0.11541	0.279953
MYPN	0.0228676	0.0149714	0.0146294	0.0313338	0.0181601	0.0156572	0	0.0111258	0.0155472	0.00213814	0.00100339	0.00966444	0.00616898	0.0152491	0.00900842	0.0147742	0	0.0190624	0.00725474	0.00547705	0.00711535	0.00879493	0.00901698	0.0100217	0.00831825	0.010669	0	0.00361442	0.0368236	0.0125642	0.00482329	0.0126616	0.00660912	0.0106317	0.00974358	0.00675637	0.00809365	0.00647439	0	0.00694238	0.00959282	0.00834451	0.0491299	0	0.00543216	0.0157806	0.00754617	0.126333
ATOH7	0.00848424	0.00322181	0.0133712	0.034675	0.0155571	0.0127778	0.0143702	0.0130959	0.0228348	0.0051258	0.00581519	0.00720288	0.012406	0.0258311	0.00494463	0.0345888	0	0.0169839	0.0307006	0.00332	0.0121746	0.010437	0	0.0247137	0.0178117	0.0100514	0	0.00631616	0.0160751	0.00972064	0.0151227	0.0125358	0.00847316	0	0.00792805	0.00466374	0.0161419	0.0101016	0	0.00926762	0.00155975	0.00974869	0.0257796	0.0115118	0.0137362	0.00913732	0.00399244	0.00733986
PBLD	0.03877	0.0376215	0.0348502	0.0418317	0.0326263	0.0225567	0.0232176	0.0339756	0.0240271	0.0138654	0.0258555	0.0284539	0.0330602	0.052069	0.0568924	0.0342533	0	0.046194	0.0243481	0.0339697	0.0273312	0.027243	0.0314511	0.0337217	0.0290979	0.0402124	0	0.0276499	0.0716319	0.0408376	0.0314088	0.0426632	0.0335034	0.0470059	0.0415711	0.0442128	0.0213401	0.0341763	0	0.028095	0.0363475	0.0219035	0.0709149	0.0469799	0.0268905	0.0279768	0.0228102	0.0521581
HNRNPH3	0.352314	0.284205	0.21248	0.382734	0.359195	0.344289	0.234799	0.263021	0.226823	0.161095	0.236336	0.18786	0.383469	0.281998	0.197335	0.270826	0	0.294975	0.285089	0.243369	0.216679	0.158381	0.287293	0.160969	0.255557	0.275437	0	0.441332	0.462828	0.419809	0.379826	0.309091	0.201377	0.267004	0.271598	0.173824	0.218006	0.243414	0	0.278401	0.244015	0.290198	0.388389	0.485151	0.274092	0.146482	0.0752922	0.271996
RUFY2	0.31329	0.351452	0.232433	0.487209	0.457405	0.427875	0.272155	0.246575	0.236359	0.187644	0.372791	0.255476	0.655472	0.230769	0.243409	0.320831	0	0.352237	0.316232	0.359823	0.32437	0.160598	0.57851	0.180938	0.29359	0.402296	0	0.521598	0.504646	0.581179	0.420496	0.216007	0.236978	0.238259	0.412558	0.204536	0.223827	0.298176	0	0.35501	0.54759	0.397027	0.439092	0.740805	0.310929	0.149904	0.106589	0.346245
DNA2	0.195791	0.168798	0.159925	0.236799	0.174433	0.204458	0.192523	0.175535	0.144652	0.157196	0.142607	0.141199	0.217645	0.196654	0.167027	0.1528	0	0.168794	0.162307	0.199205	0.146099	0.160226	0.190644	0.119974	0.166586	0.208186	0	0.22766	0.266442	0.219516	0.299861	0.280589	0.171058	0.148126	0.204512	0.156358	0.206138	0.198241	0	0.195037	0.208183	0.251306	0.241794	0.325036	0.200163	0.128289	0.118146	0.227996
SLC25A16	0.329463	0.285642	0.224363	0.458285	0.361871	0.36828	0.259781	0.282273	0.260934	0.248775	0.285951	0.244544	0.454334	0.298033	0.284996	0.319847	0	0.391458	0.324462	0.331336	0.300533	0.202386	0.532425	0.170194	0.281973	0.314191	0	0.406033	0.526535	0.405369	0.418339	0.320058	0.228847	0.229366	0.462302	0.207091	0.241887	0.265776	0	0.326328	0.36342	0.330754	0.469951	0.43539	0.319758	0.177629	0.119303	0.225195
TET1	0.135275	0.166497	0.171669	0.217412	0.157261	0.203818	0.0589985	0.182258	0.147953	0.163736	0.168837	0.10282	0.265546	0.17223	0.194791	0.157731	0	0.205101	0.193496	0.203806	0.154605	0.115346	0.141496	0.10515	0.154143	0.201639	0	0.194077	0.205939	0.235264	0.164944	0.129924	0.132382	0.188811	0.214937	0.159228	0.149079	0.149472	0	0.15943	0.154026	0.14353	0.171815	0.11902	0.151948	0.0730104	0.0806624	0.0621452
CCAR1	0.325625	0.395863	0.239585	0.478996	0.427627	0.442853	0.294106	0.288009	0.241241	0.302124	0.356979	0.33472	0.655115	0.34019	0.286547	0.337892	0	0.386919	0.352227	0.372207	0.342251	0.181629	0.595319	0.148401	0.330126	0.412901	0	0.527029	0.592518	0.511555	0.459114	0.350889	0.251973	0.194643	0.498757	0.236937	0.249982	0.279898	0	0.389789	0.482451	0.408392	0.482673	0.620985	0.340836	0.165499	0.156755	0.279587
STOX1	0.1767	0.152047	0.148833	0.167662	0.116749	0.169133	0.139347	0.163182	0.117062	0.122668	0.113736	0.077197	0.18788	0.150283	0.196249	0.135913	0	0.256713	0.135874	0.144665	0.138744	0.114023	0.192652	0.124917	0.102708	0.174218	0	0.14842	0.134116	0.191728	0.232777	0.191798	0.105499	0.149513	0.218115	0.108794	0.125496	0.143745	0	0.101046	0.0943065	0.118142	0.167117	0.168208	0.15324	0.0608315	0.0765691	0.157235
DDX50	0.314129	0.31559	0.231952	0.436939	0.339694	0.329173	0.240774	0.289072	0.230351	0.210129	0.281353	0.214257	0.420611	0.350354	0.285411	0.321476	0	0.38167	0.34078	0.287007	0.284005	0.178097	0.342339	0.196292	0.275919	0.287931	0	0.376908	0.459657	0.382694	0.339436	0.32056	0.227428	0.243741	0.247139	0.207867	0.217025	0.235406	0	0.329531	0.345438	0.222685	0.404471	0.396601	0.260868	0.162841	0.106006	0.176394
DDX21	0.20981	0.198382	0.167028	0.272686	0.207516	0.251273	0.214892	0.194499	0.158021	0.148991	0.198204	0.128015	0.251525	0.236265	0.160951	0.204015	0	0.207161	0.229325	0.173431	0.212103	0.138014	0.260074	0.13515	0.160709	0.201025	0	0.222064	0.261362	0.209783	0.201198	0.226755	0.135664	0.18054	0.111495	0.10927	0.169504	0.16666	0	0.217497	0.202669	0.141312	0.229746	0.229775	0.183411	0.132443	0.0755773	0.194709
KIF1BP	0.247791	0.244487	0.219344	0.339987	0.284708	0.240025	0.21112	0.266492	0.214407	0.151297	0.193315	0.162676	0.282849	0.273154	0.23636	0.253681	0	0.268966	0.32278	0.239012	0.231246	0.175763	0.217757	0.163353	0.177915	0.201066	0	0.273589	0.385599	0.266714	0.264061	0.27528	0.168619	0.153041	0.155435	0.166551	0.203451	0.218165	0	0.232067	0.279175	0.158634	0.320901	0.215081	0.195921	0.149677	0.0956155	0.17258
SRGN	0.000929563	0.00141643	0.00662688	0.00982724	0.010433	0.013828	0.00250975	0.0111009	0.008199	0.000991843	0.00198412	0.00296012	0	0.0118306	0.00391359	0.00261107	0	0.00319848	0.0194296	0.00578041	0.000967125	0.00455274	0.00680567	0.00221297	0.00209374	0.00669913	0	0.0104288	0.0199172	0.00640214	0.0250039	0.0111352	0.0019849	0.00515586	0	0.00329433	0.00516986	0.00401363	0	0.00369538	0.00529123	0.0175088	0.0115397	0.00744261	0.00202484	0.00242239	0.00289602	0.00275276
VPS26A	0.257391	0.268797	0.201446	0.331626	0.264766	0.253137	0.210426	0.252332	0.179421	0.149669	0.182748	0.162234	0.261419	0.297391	0.203706	0.262006	0	0.286881	0.284523	0.247702	0.237156	0.157251	0.264612	0.154283	0.248171	0.236102	0	0.306685	0.337416	0.351675	0.217791	0.280628	0.188882	0.188843	0.233441	0.165723	0.211199	0.195873	0	0.249679	0.213183	0.173069	0.391414	0.300841	0.259432	0.153599	0.0801	0.198607
SUPV3L1	0.29725	0.283675	0.215586	0.356125	0.291935	0.30348	0.231763	0.268456	0.210677	0.179231	0.246572	0.205887	0.408154	0.271959	0.235863	0.27501	0	0.302045	0.286526	0.281924	0.242863	0.17335	0.265259	0.153228	0.258923	0.299129	0	0.311	0.480809	0.343136	0.296848	0.312971	0.217419	0.190579	0.353202	0.197934	0.215973	0.244265	0	0.29189	0.36079	0.309748	0.396605	0.348794	0.261514	0.159255	0.0846225	0.162843
HKDC1	0.00471157	0.00474491	0.0125085	0.0189015	0.0144302	0.00784375	0.00349648	0.0136398	0.00850264	0.00215141	0.00157377	0.00804285	0.0145902	0.0144841	0.00693544	0.0180374	0	0.0130178	0.00688512	0.00846887	0.0100867	0.00785798	0	0.00660681	0.00867798	0.00306894	0	0.0109509	0.0268757	0.0089225	0.006968	0.0134022	0.00556039	0.0149978	0.00354376	0.00457873	0.00652434	0.00606447	0	0.00246093	0.00344436	0.0123353	0.0140952	0.0149022	0.00531968	0.0135654	0.00260663	0.0203714
HK1	0.357815	0.422615	0.255827	0.47835	0.387531	0.41966	0.243136	0.317908	0.247383	0.223466	0.359954	0.246401	0.640774	0.303965	0.292401	0.304078	0	0.404019	0.355618	0.357215	0.34219	0.189076	0.587492	0.17283	0.353372	0.40917	0	0.472248	0.544413	0.56056	0.497349	0.305775	0.264297	0.258184	0.409028	0.192036	0.253697	0.300948	0	0.355797	0.514841	0.417927	0.493124	0.63707	0.357803	0.154179	0.0993339	0.357731
TACR2	0.00366959	0.000597878	0.00236093	0.0037422	0.00721284	0	0.00557945	0.00336817	0.00288191	0.00780217	0.00258728	0.000571996	0	0.00418308	0.00203494	0.00640783	0	0.00344757	0.00724938	0.00372649	0.00697273	0.00264101	0	0.000335733	0.00381247	0	0	0.000569668	0.00171434	0.0075617	0.00474274	0.00276895	0.00144251	0.00245443	0.00137263	0.00178739	0.00325165	0.00455934	0	0.00229061	0.00318876	0.00208927	0.00165376	0	0.00562451	0.00377321	0.00301094	0.0103242
TSPAN15	0.00818357	0.0104514	0.0158076	0.0123041	0.015926	0.00754639	0.00994772	0.0115151	0.0143059	0.00580894	0.00852019	0.00874815	0	0.0113247	0.0164658	0.0175703	0	0.0236501	0.0104372	0.00940783	0.0116678	0.0109103	0	0.00824061	0.00984851	0.00992485	0	0.00882303	0.0126555	0.0163446	0.0204104	0.0353448	0.0130812	0	0.013806	0.0104928	0.0179869	0.0223703	0	0.018816	0.0123286	0.0107311	0.00877481	0.0103147	0.016534	0.014882	0.0341809	0.109701
FAM241B	0.0998704	0.103968	0.0936361	0.137435	0.105088	0.103824	0.148954	0.157875	0.123934	0.0662496	0.0614994	0.0566604	0.127439	0.21219	0.113254	0.192131	0	0.224803	0.196323	0.0892702	0.117015	0.112993	0.0596902	0.116661	0.140724	0.0981657	0	0.0943487	0.187115	0.0708039	0.123333	0.199842	0.0818809	0.126608	0.0495857	0.0637197	0.1242	0.114169	0	0.143047	0.129855	0.0827684	0.209881	0.139448	0.133238	0.113677	0.0945057	0.0389891
COL13A1	0.00871595	0.00457542	0.0171158	0.0331186	0.00658154	0.00754869	0.00689536	0.00548289	0.00770788	0	0.00361494	0.000902724	0	0.0203355	0.00782026	0.0107705	0	0.0334895	0.00520047	0.0062832	0.0102736	0.0177839	0.0124366	0.016516	0.00287152	0.0103051	0	0.00450494	0.0313358	0.00341233	0	0.0631823	0.00557939	0.00436322	0.00316697	0.0031322	0.00524046	0.00297418	0	0.0122684	0.00343788	0.0036554	0.0261466	0.0112611	0.00194298	0.0326854	0.00417548	0.0205726
H2AFY2	0.130602	0.205539	0.170658	0.213117	0.19283	0.163931	0.220681	0.194308	0.194653	0.127635	0.188379	0.149149	0.262948	0.259225	0.204835	0.2568	0	0.200914	0.201017	0.234622	0.176263	0.153638	0.173253	0.152488	0.149041	0.180484	0	0.201488	0.190422	0.23325	0.261736	0.224784	0.163414	0.191017	0.108531	0.169076	0.168002	0.205915	0	0.202703	0.248051	0.170439	0.264717	0.225689	0.152409	0.123787	0.117026	0.16731
AIFM2	0.176791	0.212132	0.132725	0.204739	0.213905	0.18671	0.139438	0.170365	0.115704	0.13188	0.190405	0.152484	0.183121	0.149711	0.200309	0.164327	0	0.138506	0.153944	0.210402	0.182879	0.151477	0.285327	0.11509	0.150913	0.163773	0	0.13064	0.22518	0.287243	0.208179	0.21344	0.138608	0.146575	0.175883	0.13777	0.133312	0.171111	0	0.227492	0.255048	0.188452	0.205819	0.170664	0.178477	0.0893903	0.0974761	0.170328
TYSND1	0.186175	0.172295	0.113348	0.129852	0.144191	0.119134	0.0716521	0.15389	0.143547	0.109609	0.182679	0.124362	0.247735	0.184343	0.218559	0.150605	0	0.175814	0.143206	0.180486	0.158448	0.135247	0.275481	0.117143	0.10277	0.157084	0	0.0838722	0.11799	0.148173	0.218137	0.224059	0.116524	0.192513	0.196429	0.129427	0.101737	0.125621	0	0.197779	0.228954	0.178392	0.212091	0.161333	0.115964	0.0720825	0.0890277	0.0594383
SAR1A	0.229726	0.179667	0.183722	0.329456	0.239643	0.231259	0.215402	0.231568	0.165374	0.133397	0.203849	0.144884	0.218883	0.22805	0.168454	0.201665	0	0.243352	0.282173	0.176161	0.222366	0.147826	0.175506	0.123431	0.19133	0.196462	0	0.239442	0.364993	0.250665	0.236789	0.267481	0.172005	0.155992	0.176362	0.151844	0.179849	0.201185	0	0.224856	0.207709	0.212291	0.296259	0.255342	0.215462	0.134189	0.0726764	0.262562
PPA1	0.2837	0.249178	0.2173	0.348499	0.302371	0.286922	0.273027	0.31127	0.238084	0.191428	0.228643	0.204474	0.285062	0.286056	0.210611	0.265874	0	0.303533	0.358079	0.229675	0.28639	0.192202	0.274824	0.180919	0.286218	0.266018	0	0.303676	0.445295	0.291558	0.302943	0.336067	0.212612	0.152247	0.218699	0.180251	0.275584	0.26493	0	0.254821	0.276986	0.253066	0.412487	0.400396	0.290766	0.160129	0.0812615	0.192818
NPFFR1	0.000391306	0.000604395	0.00612094	0.00683294	0.00164005	0.00128141	0.00561508	0.00655359	0.00168611	0.00426344	0.00463777	0.00842889	0	0.0119566	0.00522794	0.00616787	0	0.00726034	0.00268746	0.00182298	0.00586574	0.00564524	0.0118406	0.00157882	0.00303407	0.0115292	0	0	0.0214057	0.00714445	0.0045903	0.0117589	0.005176	0	0.00462647	0.001423	0.00382558	0.00635183	0	0.00131979	0.00399962	0.00694061	0.00391406	0.00440016	0.00396266	0.00537055	0	0.00638611
LRRC20	0.198029	0.200461	0.16129	0.177261	0.137438	0.188151	0.105627	0.183463	0.162248	0.113721	0.113923	0.129798	0.184735	0.208684	0.180185	0.161491	0	0.198224	0.185349	0.154863	0.159685	0.156153	0.188185	0.0994826	0.135234	0.182485	0	0.199948	0.268553	0.187872	0.195382	0.226873	0.158266	0.0933556	0.211083	0.159912	0.150102	0.158214	0	0.199007	0.209388	0.197735	0.24675	0.223813	0.189277	0.127144	0.110735	0.117421
EIF4EBP2	0.147403	0.156371	0.123788	0.216679	0.173112	0.20989	0.138238	0.153932	0.111324	0.0985314	0.104027	0.0926395	0.225861	0.136466	0.115066	0.131403	0	0.135712	0.153984	0.162368	0.139352	0.102256	0.120464	0.0751704	0.110432	0.141657	0	0.186668	0.188945	0.181307	0.129985	0.167376	0.106239	0.146628	0.13009	0.111667	0.119178	0.112529	0	0.151892	0.13429	0.105994	0.155583	0.203966	0.156102	0.108558	0.0578586	0.149046
NODAL	0.00132962	0.00264009	0.00450499	0.0126585	0.0150781	0.00516643	0	0.00623637	0.00682512	0.00187577	0	0.00169508	0	0.0152127	0.0031248	0.0178855	0	0.00676762	0.00327941	0.00258105	0.00132397	0.00971917	0	0.00683988	0.00115289	0.00292093	0	0.00103307	0.0142487	0	0.00380587	0.0217619	0.00167635	0	0.00122546	0.00273876	0.00248924	0.00277983	0	0.00761022	0.00140768	0.000699446	0.0142204	0.00425552	0.00146408	0.00727108	0.00139646	0.0174809
PALD1	0.023786	0.0429133	0.0274782	0.0415056	0.0388104	0.0314322	0.0206919	0.0614959	0.0290403	0.0227036	0.0214655	0.0276539	0.0293152	0.0465146	0.0571451	0.0549324	0	0.0774362	0.0273691	0.0607563	0.0488673	0.0332105	0.0601359	0.0203428	0.0381403	0.0298049	0	0.0448379	0.0522968	0.044221	0.0312405	0.0378212	0.0380456	0.0401578	0.020781	0.0367453	0.0233107	0.0325074	0	0.0525471	0.0304324	0.0429187	0.0523449	0.0213486	0.015152	0.0644756	0.0198865	0.158772
PRF1	0	0	0.000431985	0	0	0	0	0.0006902	0	0	0	0.000619193	0	0	0.000709561	0	0	0	0	0.00282613	0	0.000219736	0	0	0	0	0	0	0.00092048	0	0	0	0	0	0	0	0	0	0	0	0	0	0.00201828	0	0	0	0	0
ADAMTS14	0.00118151	0.00424738	0.00609985	0.00639188	0.0100782	0.00180746	0.00483992	0.0096042	0.00615795	0.00177164	0.00628593	0.00413605	0.0101164	0.0156913	0.00282442	0.00639594	0	0.00232297	0.00465677	0.00133137	0.000417757	0.00595866	0	0.00262433	0.00266117	0.00340037	0	0.00110089	0.00897309	0.00438332	0.00306055	0.00488809	0.00372396	0.0105776	0	0.00487572	0.00583287	0.00378731	0	0.00112312	0	0.00104677	0.0045704	0.00448245	0.00298951	0.00277185	0	0.0144303
SGPL1	0.323485	0.305366	0.247204	0.501991	0.429741	0.383476	0.249461	0.291006	0.247311	0.22613	0.306094	0.233356	0.386124	0.257093	0.249814	0.318209	0	0.368182	0.334803	0.316318	0.278631	0.210812	0.262054	0.180525	0.291659	0.306129	0	0.452742	0.572634	0.437925	0.365694	0.335064	0.254827	0.28548	0.323524	0.255878	0.281025	0.308617	0	0.343093	0.381835	0.353482	0.466152	0.400503	0.336476	0.186769	0.163065	0.225672
PCBD1	0.031439	0.038729	0.059329	0.0732354	0.0579284	0.0563382	0.21145	0.11677	0.0483826	0.0337093	0.0382648	0.0349012	0.0231677	0.108304	0.0464285	0.0738809	0	0.0660986	0.157202	0.0302652	0.0546548	0.0560798	0.0761563	0.0592765	0.0641451	0.0135849	0	0.0760453	0.192068	0.0366338	0.0633162	0.145002	0.0541857	0.0494159	0.0346502	0.0172589	0.114707	0.0775053	0	0.089034	0.0442873	0.0619625	0.115498	0.0458505	0.0928572	0.0674605	0.00781236	0.0863712
UNC5B	0.0882908	0.105016	0.0965344	0.105194	0.218489	0.196934	0.185435	0.101205	0.108011	0.084361	0.0804581	0.10667	0.154355	0.048708	0.132604	0.0860245	0	0.151632	0.0804188	0.0831224	0.147654	0.0938957	0.202426	0.151469	0.0979069	0.0636195	0	0.0952708	0.067848	0.226661	0.14344	0.131828	0.0841686	0.026051	0.0762086	0.10765	0.0692878	0.100105	0	0.0586757	0.122504	0.0582544	0.112196	0.157699	0.0729466	0.0938647	0.0696328	0.336925
SLC29A3	0.0518426	0.0869474	0.0533352	0.0728691	0.107733	0.0485202	0.0540502	0.0711266	0.0924635	0.0356808	0.0503869	0.0723767	0.126472	0.0671245	0.126326	0.0963633	0	0.136941	0.0801137	0.110596	0.0918322	0.0742769	0.0390832	0.0993242	0.0435994	0.0622493	0	0.0703726	0.0341133	0.0697073	0.0989174	0.0669458	0.0627238	0.198693	0.0717815	0.109744	0.0534017	0.0523454	0	0.0788897	0.149961	0.0902207	0.0793519	0.0757169	0.0473546	0.067922	0.110056	0.20424
CDH23	0.0164692	0.0233073	0.0267382	0.0511515	0.0358411	0.0198141	0.0119731	0.0224832	0.0232504	0.0134135	0.0181792	0.0171462	0.00179016	0.0284059	0.0261413	0.024063	0	0.0305358	0.0154564	0.0136312	0.0386323	0.0296309	0.0214266	0.0325401	0.0223013	0.0253058	0	0.0228428	0.0739848	0.0379066	0.0124842	0.0383242	0.0204433	0.0157472	0.0355594	0.0331313	0.0126559	0.0158794	0	0.0148875	0.019046	0.0160448	0.021029	0.00999261	0.00940137	0.0146776	0.0199122	0.113215
C10orf105	0	0	0.000694902	0.00200396	0	0	0	0	0.000285487	0	0	0	0	0.0037302	0.000970691	0.000723798	0	0.00130931	0	0	0.000499561	0.000667861	0	0	0	0	0	0	0	0	0	0.00245598	0.000149626	0	0	0	0	0	0	0.000748324	0	0.00103858	0	0	0.0004959	0	0	0.00713752
VSIR	0	0.00370148	0.00617557	0.0188164	0.00698227	0.00218384	0.00663465	0.00810202	0.0079223	0.00415935	0.000294044	0.00128117	0.0109934	0.00797138	0.00413913	0.00122471	0	0.0085563	0.00408941	0.00396436	0.000756437	0.00291222	0	0.00355312	0.00430113	0.00379303	0	0.00586842	0.00738084	0.0139374	0.0124232	0.0103197	0.00516784	0	0.00528446	0.0075634	0.00460147	0.00136015	0	0.0018617	0.0161995	0.00590554	0.00628579	0.00388951	0.000906608	0.0026089	0	0.0122724
PSAP	0.414347	0.424754	0.306783	0.542541	0.439748	0.48256	0.250689	0.304009	0.325337	0.313697	0.38174	0.317485	0.555062	0.391772	0.298251	0.393636	0	0.376713	0.368305	0.392578	0.335162	0.266124	0.51591	0.194051	0.378995	0.478468	0	0.658104	0.645571	0.545643	0.482351	0.29101	0.271555	0.399392	0.390505	0.239441	0.245959	0.338656	0	0.44702	0.456571	0.541487	0.523279	0.674936	0.401545	0.206098	0.120485	0.255422
CHST3	0.000859844	0.00163026	0.00381945	0.00598105	0.0074515	0.00347576	0.00512193	0.00348636	0.0034121	0.00371971	0.000734785	0.00128931	0.00677807	0.00273191	0.00137672	0.0035564	0	0.00182381	0.00188621	0.00234925	0.0028484	0.00512036	0	0.00234792	0.0031433	0.00768262	0	0.00855897	0.00552726	0.00891749	0	0.00218061	0.00414746	0	0.00207047	0.0053117	0.0013521	0.00253844	0	0.00135692	0.00456782	0	0.00597252	0	0.00120599	0.00436178	0	0.0280168
SPOCK2	0.296617	0.269901	0.233706	0.281913	0.265699	0.342576	0.30284	0.328762	0.231268	0.215854	0.232213	0.180923	0.321682	0.287066	0.234623	0.24701	0	0.29801	0.38193	0.280009	0.322738	0.188122	0.255427	0.172656	0.317996	0.270484	0	0.431548	0.454238	0.240415	0.371114	0.307989	0.251335	0.243965	0.222455	0.189051	0.292978	0.283945	0	0.3552	0.384955	0.353432	0.387875	0.405608	0.333061	0.204415	0.0991967	0.38678
ASCC1	0.3531	0.356989	0.260816	0.412109	0.346539	0.338289	0.202417	0.315526	0.251364	0.195927	0.312148	0.283147	0.480424	0.337206	0.317998	0.344254	0	0.391016	0.288217	0.354459	0.298514	0.199013	0.335982	0.207356	0.299581	0.364463	0	0.376527	0.440577	0.426159	0.364798	0.311289	0.269732	0.248197	0.419807	0.242175	0.250879	0.279115	0	0.328787	0.386291	0.335699	0.44622	0.39795	0.273999	0.183666	0.133817	0.306586
ANAPC16	0.344963	0.335567	0.260496	0.464635	0.388686	0.299059	0.262521	0.317475	0.253788	0.247873	0.287172	0.24345	0.508222	0.324455	0.295804	0.333223	0	0.32947	0.368322	0.337398	0.29129	0.200001	0.423143	0.182294	0.289206	0.301994	0	0.448495	0.505851	0.450871	0.378661	0.315589	0.254975	0.263703	0.35704	0.228012	0.253136	0.290047	0	0.34533	0.367775	0.341749	0.451396	0.605989	0.335095	0.178528	0.113773	0.312556
DDIT4	0.017531	0.0371642	0.0413454	0.0295016	0.0277106	0.0348296	0.267542	0.0997192	0.0225325	0.0190886	0.0198877	0.0084467	0.0300716	0.0487461	0.022045	0.0216384	0	0.00988328	0.0664391	0.00152178	0.0530429	0.0327068	0.031128	0.0168039	0.0461501	0.0273463	0	0.0287067	0.0320712	0.0310716	0.0471796	0.0748549	0.0320419	0.0284851	0.012239	0.0249333	0.0501976	0.0468274	0	0.0508709	0.0312162	0.0282079	0.0549664	0.0916022	0.0696379	0.0397017	0.00754617	0.136299
DNAJB12	0.154153	0.153479	0.149696	0.184816	0.159532	0.140126	0.168458	0.19579	0.160212	0.107879	0.143484	0.111839	0.227333	0.22256	0.17273	0.211342	0	0.21252	0.164654	0.18402	0.170818	0.129507	0.105073	0.120601	0.115482	0.123635	0	0.180092	0.148386	0.166456	0.192584	0.19386	0.143697	0.236878	0.0802655	0.118367	0.159068	0.172304	0	0.164075	0.201107	0.13935	0.222035	0.240097	0.136657	0.127151	0.108308	0.15925
MICU1	0.355545	0.388529	0.241947	0.50307	0.446516	0.36972	0.229021	0.254045	0.252928	0.224411	0.331534	0.226917	0.649536	0.254591	0.240553	0.319476	0	0.330102	0.297977	0.392385	0.271184	0.166157	0.523461	0.157649	0.325466	0.450343	0	0.464236	0.60641	0.566295	0.498605	0.303561	0.214873	0.229479	0.459205	0.226659	0.269667	0.248861	0	0.383667	0.56376	0.407285	0.505815	0.584201	0.311718	0.12806	0.118176	0.374608
MCU	0.405017	0.39805	0.300962	0.49014	0.427895	0.4154	0.368726	0.339277	0.308462	0.294577	0.351657	0.318326	0.555136	0.339689	0.328289	0.402915	0	0.433744	0.381481	0.406213	0.366084	0.256733	0.459692	0.23849	0.388318	0.385193	0	0.47352	0.398527	0.467736	0.431253	0.329667	0.303738	0.28244	0.37139	0.261373	0.315993	0.3512	0	0.417745	0.489434	0.329101	0.423427	0.71459	0.367856	0.239367	0.157234	0.395452
OIT3	0.000631953	0.00572233	0.00767219	0.014881	0.0120226	0.0095371	0.0247809	0.00758138	0.00715808	0.0096236	0.0055917	0.0105782	0.0105213	0.0173795	0.0145547	0.00342489	0	0.0118619	0.00840001	0.0151935	0.00869826	0.00543861	0.0178704	0.00503441	0.00253822	0.000765317	0	0.00749961	0.00996892	0.00602062	0.0109162	0.00603664	0.00678532	0.00260401	0.00380304	0.00474497	0.00949624	0.0250912	0	0.0194829	0.0176547	0.00327933	0.00514074	0.0186375	0.0127466	0.0069949	0	0.196444
PLA2G12B	0	0.00229381	0.00522136	0.00869964	0.00678863	0.00295812	0.00931871	0.00424961	0.00339949	0.00160104	0.00363641	0.00297815	0	0.00677246	0.00203804	0.00144962	0	0.00402853	0.00188245	0.00605614	0.00375332	0.00252157	0	0.000883918	0.00101985	0.00235381	0	0.00208666	0.00849417	0.00357925	0.00437447	0.00472557	0.00327665	0	0.0100713	0.00304153	0.00367267	0.004275	0	0.00104175	0.00204864	0.00239345	0.00355443	0	0.00526811	0.00442134	0.00366479	0.252383
P4HA1	0.284958	0.327134	0.264045	0.46324	0.426818	0.419695	0.364001	0.344831	0.264839	0.241659	0.326374	0.288322	0.444717	0.30742	0.27889	0.316331	0	0.34338	0.313001	0.3163	0.30734	0.212379	0.472946	0.172936	0.387011	0.325413	0	0.462461	0.43359	0.424247	0.420522	0.341486	0.240597	0.214949	0.439265	0.224954	0.285307	0.291312	0	0.345049	0.344803	0.407178	0.409505	0.614729	0.373307	0.212063	0.151248	0.366858
NUDT13	0.0201715	0.0181337	0.0454953	0.10784	0.0669409	0.0475546	0.0177064	0.0546483	0.0504461	0.0214475	0.0178558	0.0140873	0.00418313	0.0812215	0.0287969	0.0723935	0	0.0601627	0.0480804	0.0212724	0.0535152	0.0343785	0.0116823	0.05629	0.0130518	0.0216637	0	0.0323948	0.0779078	0.0282045	0.0104072	0.0773396	0.0307678	0.0300739	0.0128601	0.0258054	0.0265296	0.0360917	0	0.0404674	0.0300995	0.0194203	0.105581	0.0283569	0.0191869	0.0417664	0.020309	0.0325
ECD	0.241961	0.239355	0.161518	0.273827	0.231457	0.200021	0.231627	0.18325	0.152673	0.179478	0.212701	0.17391	0.327393	0.214582	0.209958	0.215218	0	0.237823	0.214769	0.214938	0.22402	0.14188	0.126177	0.123563	0.229876	0.230263	0	0.242163	0.333511	0.211586	0.287153	0.204378	0.149781	0.113841	0.292563	0.164098	0.168577	0.197425	0	0.227898	0.217349	0.26851	0.307754	0.279073	0.204219	0.112646	0.0910977	0.230507
FAM149B1	0.265486	0.218431	0.186069	0.286879	0.23885	0.209565	0.113987	0.218426	0.184828	0.154665	0.223981	0.194963	0.31107	0.245236	0.202698	0.221778	0	0.278696	0.234529	0.225508	0.196807	0.167208	0.198507	0.168618	0.21135	0.223273	0	0.229318	0.372212	0.233822	0.23307	0.234349	0.175231	0.230107	0.254524	0.163935	0.184162	0.196313	0	0.1803	0.246491	0.169073	0.306612	0.220803	0.159527	0.151758	0.116297	0.150634
DNAJC9	0.315249	0.314341	0.256876	0.368338	0.347018	0.319098	0.330161	0.261501	0.218858	0.237769	0.236686	0.233234	0.431896	0.30566	0.232581	0.261334	0	0.283471	0.273162	0.247085	0.255558	0.195951	0.4233	0.176416	0.264992	0.277298	0	0.362774	0.439241	0.368794	0.402867	0.294023	0.241098	0.22915	0.324949	0.222044	0.245031	0.297625	0	0.306738	0.305404	0.303569	0.362769	0.491058	0.330936	0.226861	0.12538	0.401162
MRPS16	0.208292	0.179317	0.204822	0.297498	0.219373	0.195153	0.247104	0.258756	0.209082	0.133674	0.168464	0.145555	0.216075	0.331269	0.198329	0.305118	0	0.255384	0.259342	0.181416	0.19955	0.186928	0.191872	0.180762	0.155393	0.204268	0	0.140786	0.323185	0.194363	0.217815	0.298496	0.20941	0.171776	0.143834	0.167294	0.247848	0.245153	0	0.254266	0.263349	0.204842	0.305068	0.254994	0.210766	0.150224	0.080984	0.215631
CFAP70	0.371157	0.295623	0.255547	0.362833	0.348215	0.392394	0.33694	0.306247	0.24945	0.264965	0.323244	0.279433	0.422518	0.267371	0.277932	0.277798	0	0.314504	0.259515	0.322389	0.251339	0.234594	0.340241	0.222998	0.306875	0.308654	0	0.395707	0.309529	0.36716	0.339956	0.327877	0.293411	0.320387	0.288317	0.233236	0.32031	0.353442	0	0.285302	0.39075	0.296847	0.294454	0.648637	0.33291	0.275536	0.173074	0.357925
ANXA7	0.377602	0.368922	0.256739	0.476819	0.381921	0.397844	0.264181	0.303956	0.255124	0.248028	0.347402	0.288357	0.523894	0.301982	0.285417	0.357677	0	0.3784	0.356994	0.36262	0.307003	0.204415	0.487815	0.202154	0.325282	0.412818	0	0.46815	0.571717	0.507241	0.411086	0.312385	0.275935	0.212964	0.409251	0.272719	0.263494	0.30886	0	0.346802	0.442155	0.357953	0.513344	0.528396	0.340301	0.178675	0.119825	0.304046
MSS51	0.171206	0.130156	0.135257	0.19433	0.193831	0.150753	0.116776	0.146891	0.108566	0.0988785	0.160945	0.119094	0.157094	0.164036	0.129527	0.158616	0	0.174041	0.156783	0.134135	0.145383	0.131146	0.141437	0.104154	0.111784	0.122674	0	0.22461	0.271363	0.188338	0.165243	0.227447	0.135664	0.0692123	0.148025	0.132706	0.150498	0.134683	0	0.173385	0.114337	0.145305	0.258032	0.169504	0.150013	0.0969366	0.081146	0.0350981
PPP3CB	0.34616	0.388863	0.212996	0.493154	0.376569	0.375663	0.249859	0.221114	0.230898	0.266727	0.349625	0.230819	0.614016	0.206444	0.243856	0.292774	0	0.33646	0.288324	0.338494	0.273077	0.138895	0.684229	0.168555	0.313168	0.41504	0	0.522073	0.553249	0.594217	0.491079	0.191582	0.18805	0.167084	0.405916	0.209104	0.224824	0.261948	0	0.343192	0.46227	0.45397	0.400162	0.682184	0.287511	0.114152	0.150923	0.295931
USP54	0.340408	0.389694	0.260925	0.418273	0.298405	0.334849	0.227788	0.290526	0.238518	0.225964	0.271543	0.274642	0.354838	0.32427	0.27134	0.285115	0	0.334649	0.350304	0.267726	0.302357	0.215073	0.438872	0.202857	0.28133	0.323379	0	0.403508	0.403154	0.426619	0.401885	0.292231	0.259905	0.219707	0.277935	0.249322	0.240047	0.286797	0	0.339612	0.363626	0.33392	0.420374	0.330086	0.207119	0.169561	0.129684	0.276606
MYOZ1	0.00288288	0.0015889	0.00101457	0.0107083	0.00347007	0.00205384	0	0.000859016	0.00092274	0	0	0	0	0	0	0.00177381	0	0.0024358	0	0.000952454	0.00249496	0.00122931	0	0.00157953	0.000418403	0	0	0.00296826	0.00410807	0	0	0	0.000653537	0.00586991	0	0.00276262	0.000387188	0	0	0	0	0	0.005434	0	0	0	0.00192916	0.000882425
SYNPO2L	0.00787571	0.00534216	0.00574849	0.00461859	0.0103921	0	0.00209431	0.00512749	0.00459481	0.00354172	0.00164139	0.00168629	0.00973179	0.0099332	0.00384527	0	0	0.00496205	0.00796015	0.00625183	0.00790497	0.00327408	0.0164789	0.00680207	0.00378959	0.00685887	0	0.0040627	0.00827567	0.00248853	0.0125657	0.00880648	0.00517299	0	0.0038302	0.00216048	0.00460433	0.0022029	0	0.00297655	0.000491858	0	0.00609254	0.00236425	0.00211973	0.00321299	0	0.00661948
AGAP5	0.0909243	0.0916865	0.0762046	0.162072	0.0995215	0.0969824	0.0661372	0.10635	0.104093	0.0544089	0.0931591	0.0830006	0.17349	0.121939	0.123251	0.176675	0	0.122511	0.113247	0.129772	0.116217	0.0873259	0.13968	0.0840321	0.0863256	0.0952391	0	0.0984239	0.160987	0.15318	0.172234	0.110822	0.0906973	0.0903706	0.112444	0.0683154	0.113895	0.121925	0	0.147544	0.151281	0.131958	0.122932	0.0914213	0.0782503	0.0608079	0.077829	0.102146
SEC24C	0.234983	0.200836	0.158463	0.203285	0.184547	0.193613	0.194579	0.200767	0.171638	0.167038	0.150752	0.136815	0.302781	0.20981	0.199769	0.170587	0	0.216022	0.212884	0.201229	0.198237	0.125291	0.219178	0.124268	0.17917	0.183529	0	0.277449	0.214352	0.285267	0.275464	0.237735	0.182478	0.186599	0.182677	0.160713	0.193445	0.190224	0	0.201735	0.212249	0.206456	0.243339	0.289088	0.223003	0.109342	0.104721	0.132275
FUT11	0.121003	0.128651	0.0923382	0.135789	0.11008	0.142972	0.147859	0.153922	0.107531	0.05887	0.107756	0.0849143	0.160836	0.106831	0.0993309	0.118787	0	0.0779292	0.138868	0.12182	0.134402	0.0848469	0.097578	0.0623863	0.107077	0.120997	0	0.127648	0.132144	0.146927	0.174546	0.165448	0.0939027	0.161987	0.109075	0.104386	0.112845	0.103668	0	0.12998	0.127403	0.0676699	0.169327	0.119613	0.15886	0.0973812	0.0514931	0.235648
CHCHD1	0.0723955	0.0498848	0.0651492	0.168155	0.0784874	0.0914726	0.13133	0.117762	0.0825366	0.0527854	0.0441915	0.0350507	0.0859365	0.129642	0.0594509	0.119908	0	0.0989567	0.177597	0.0588262	0.0890442	0.0678553	0.0355306	0.0872674	0.0683985	0.0571543	0	0.103697	0.182912	0.0613619	0.0799143	0.158817	0.0654347	0.0508747	0.0168286	0.038727	0.108622	0.0618787	0	0.0802458	0.0370339	0.0555607	0.164618	0.0535016	0.0922126	0.0701022	0.0144741	0.0675588
ZSWIM8	0.299257	0.304395	0.22661	0.398097	0.332414	0.293463	0.266318	0.292907	0.220957	0.209146	0.244737	0.183688	0.419932	0.298893	0.259284	0.323624	0	0.319578	0.337367	0.324994	0.294355	0.187168	0.181001	0.167737	0.237768	0.297519	0	0.450919	0.401627	0.396358	0.395371	0.309788	0.225547	0.202195	0.222156	0.183109	0.237734	0.293521	0	0.313471	0.320624	0.308696	0.400692	0.48371	0.286647	0.141317	0.132897	0.241279
CAMK2G	0.418762	0.432749	0.248952	0.553952	0.500907	0.48652	0.310558	0.319913	0.260838	0.315985	0.390424	0.314915	0.759091	0.339373	0.275248	0.371362	0	0.39173	0.346423	0.391234	0.307677	0.227193	0.635797	0.221002	0.39322	0.460746	0	0.589747	0.619529	0.620186	0.512183	0.246339	0.280378	0.245178	0.47017	0.226983	0.244116	0.303846	0	0.445055	0.548346	0.431751	0.461842	0.694762	0.351562	0.155965	0.23974	0.440807
PLAU	0.000649661	0.0016562	0	0.00363056	0.0010543	0	0	0.000874637	0.000920685	0	0.000607999	0	0	0.00336291	0.00197725	0	0	0.0033971	0.0018616	0	0.00103566	0.00115526	0	0.00147076	0.00180924	0.00160478	0	0	0.00159195	0.00219564	0	0.00202396	0.00141034	0	0	0.00105789	0.00156506	0.000954487	0	0.000654094	0.00179122	0.00220602	0.00378405	0	0	0.00292736	0	0.0349884
C10orf55	0.00261934	0.000380787	0.00408523	0.0117322	0.00113011	0	0	0.00131899	0.00285989	0	0.0011736	0.0031912	0	0.003617	0.00444857	0.00323032	0	0.00279908	0.00106813	0.00276594	0.00116235	0.0013836	0.00704689	0.00285988	0.00109816	0.00376969	0	0	0.00582708	0.00378407	0	0.00341719	0.000818094	0	0	0.000678373	0.00276862	0.00132029	0	0.00116598	0	0	0.00308853	0.00510588	0.00339528	0.00359193	0	0.00124599
VCL	0.359676	0.379505	0.265996	0.465881	0.422742	0.392996	0.289563	0.289232	0.255571	0.251848	0.311574	0.257892	0.529028	0.288552	0.315524	0.350129	0	0.358818	0.356608	0.34869	0.317159	0.206687	0.447811	0.192889	0.349901	0.366988	0	0.471886	0.469819	0.42045	0.397786	0.32823	0.258895	0.246788	0.343149	0.23632	0.239408	0.282206	0	0.366239	0.434516	0.342141	0.384448	0.541763	0.330316	0.177325	0.178346	0.31471
AP3M1	0.168712	0.182963	0.173568	0.254631	0.213465	0.171358	0.164974	0.195224	0.175718	0.13571	0.160235	0.128498	0.19154	0.25416	0.184592	0.265627	0	0.260761	0.209358	0.189755	0.186014	0.131307	0.141532	0.127849	0.125822	0.190456	0	0.215248	0.230121	0.21416	0.228256	0.228702	0.151762	0.139605	0.134383	0.120684	0.170207	0.167947	0	0.206283	0.200724	0.157759	0.332604	0.217844	0.17509	0.111397	0.0793858	0.159782
ADK	0.420152	0.387758	0.211867	0.470705	0.355318	0.524968	0.336898	0.229983	0.21901	0.275849	0.353116	0.213614	0.63545	0.226073	0.250329	0.291768	0	0.31869	0.352375	0.370249	0.27637	0.202398	0.748874	0.163352	0.269708	0.367823	0	0.455331	0.452619	0.569277	0.439081	0.242455	0.2136	0.200565	0.405228	0.222356	0.237329	0.262759	0	0.341398	0.476074	0.401025	0.413575	0.611288	0.253813	0.140135	0.124509	0.375412
KAT6B	0.342352	0.382991	0.220962	0.504455	0.405484	0.400456	0.274983	0.236219	0.205042	0.289857	0.315259	0.252734	0.540646	0.301463	0.268935	0.30148	0	0.2951	0.312585	0.387221	0.304022	0.195563	0.587477	0.173514	0.329248	0.470142	0	0.486516	0.550289	0.599976	0.544052	0.258879	0.229137	0.265288	0.544776	0.174745	0.191335	0.238802	0	0.421746	0.50367	0.366698	0.456309	0.718838	0.341595	0.206727	0.0996551	0.369804
DUPD1	0.00286043	0.00202243	0.00168599	0.00232849	0.00701032	0.00356988	0	0.00121629	0.000480038	0	0	0	0	0.00238238	0.000825195	0.00975258	0	0.00410766	0.00168354	0.000738116	0.00153773	0.00134318	0	0.000336671	0.000153435	0.001417	0	0	0	0.0019381	0	0.00487035	0.000959766	0	0	0	0.000410664	0.000729157	0	0.000742328	0.00117223	0	0.00187312	0	0.00205575	0.00144914	0	0
DUSP13	0	0.000226509	0.0022554	0.00382996	0.00166545	0.00281538	0	0.00167691	0.000147561	0	0	0	0	0.00359484	0.00259106	0.00169152	0	0.00320206	0	0.0030232	0.000756382	0.00113183	0	0.000663989	0	0.00193522	0	0	0.0014073	0.00491052	0	0	0.00104862	0.0110369	0	0	0.00214893	0.00312839	0	0	0.000516306	0	0.000718408	0	0	0.00118729	0	0.0059632
SAMD8	0.357879	0.350063	0.236633	0.464186	0.367331	0.376407	0.269867	0.288539	0.267208	0.227892	0.311996	0.262538	0.543288	0.311723	0.294355	0.339623	0	0.364694	0.330951	0.362791	0.316098	0.194215	0.496412	0.186446	0.319165	0.373168	0	0.436124	0.485321	0.483035	0.428369	0.305363	0.243645	0.272804	0.335403	0.220915	0.24397	0.303437	0	0.345293	0.443792	0.332663	0.461576	0.562395	0.336266	0.184533	0.139167	0.331047
VDAC2	0.161427	0.133225	0.150634	0.230325	0.161826	0.210966	0.227678	0.242964	0.161554	0.0719229	0.124753	0.0929197	0.194356	0.224544	0.110884	0.205434	0	0.187575	0.32004	0.136917	0.183354	0.12268	0.106851	0.12505	0.17782	0.159093	0	0.207037	0.384671	0.162381	0.241747	0.264951	0.13857	0.0926894	0.109604	0.0917978	0.187549	0.15709	0	0.156414	0.11499	0.152843	0.283354	0.264625	0.20577	0.139904	0.0647937	0.146281
COMTD1	0.0215719	0.0487118	0.0292202	0.0637786	0.0428592	0.0508953	0.055187	0.0458243	0.0438839	0.0211052	0.0281286	0.0303529	0.0403707	0.0276978	0.0291561	0.0690842	0	0.0686491	0.0619612	0.0382053	0.0287407	0.0212913	0.0618258	0.0244273	0.0513922	0.0378883	0	0.0584998	0.0672974	0.094154	0.0791027	0.0673199	0.0329526	0.0468958	0.0211455	0.0208377	0.0539767	0.0400794	0	0.0507975	0.0626384	0.0445237	0.050808	0.0453754	0.0536081	0.0193409	0.0143231	0.0313258
LRMDA	0.0910248	0.191691	0.14475	0.15084	0.170581	0.162528	0.0970348	0.258537	0.105665	0.122469	0.155239	0.120756	0.161443	0.146991	0.119389	0.100297	0	0.097891	0.133476	0.227061	0.164243	0.148111	0.0605894	0.167074	0.225906	0.159659	0	0.0635019	0.226299	0.269024	0.190606	0.152295	0.160557	0.203388	0.201435	0.0746607	0.118104	0.156235	0	0.123229	0.142221	0.254117	0.352425	0.068639	0.167209	0.129343	0.175363	0.17782
KCNMA1	0.0832432	0.116941	0.0639596	0.123216	0.0947084	0.12023	0.125163	0.0642927	0.0631561	0.0604125	0.0711426	0.0545575	0.113078	0.0575756	0.0616615	0.0851076	0	0.0770882	0.0880588	0.0749918	0.0622463	0.0588531	0.0889429	0.0720022	0.0792285	0.0883495	0	0.158614	0.132538	0.111397	0.0951131	0.0695344	0.0522182	0.0505027	0.0775559	0.0474327	0.052127	0.065847	0	0.0945419	0.086976	0.0858911	0.0960101	0.141453	0.068136	0.0524585	0.0514322	0.344951
DLG5	0.175764	0.181678	0.122709	0.259643	0.258885	0.149717	0.110774	0.164017	0.20103	0.164927	0.150813	0.153285	0.327257	0.164856	0.210165	0.250744	0	0.287514	0.181976	0.215939	0.236027	0.139691	0.195164	0.175791	0.113925	0.124237	0	0.17212	0.187646	0.220279	0.186765	0.229655	0.148121	0.0681196	0.128312	0.171462	0.109973	0.157857	0	0.205555	0.301242	0.139975	0.221522	0.149884	0.0928835	0.164782	0.102626	0.263886
POLR3A	0.324026	0.290104	0.232533	0.366875	0.352729	0.276959	0.223382	0.288203	0.247073	0.194641	0.311062	0.246699	0.392145	0.28291	0.262491	0.328064	0	0.37432	0.332408	0.341367	0.28619	0.194261	0.323814	0.192377	0.255934	0.31322	0	0.283016	0.512924	0.352831	0.367916	0.303812	0.236802	0.315995	0.389251	0.207073	0.24115	0.251423	0	0.344138	0.36828	0.274251	0.446982	0.343189	0.248477	0.194199	0.131735	0.270746
RPS24	0.247144	0.214555	0.201107	0.421288	0.264768	0.294023	0.240266	0.305285	0.216156	0.119121	0.161338	0.128304	0.30115	0.245409	0.191719	0.266822	0	0.234646	0.323626	0.195867	0.231102	0.150113	0.130809	0.129185	0.198876	0.244819	0	0.32188	0.450004	0.259644	0.251752	0.283768	0.163375	0.142226	0.116149	0.150819	0.30067	0.229552	0	0.239006	0.261655	0.177734	0.398496	0.262002	0.238555	0.152132	0.0702763	0.141439
ZMIZ1	0.224382	0.361006	0.246627	0.338736	0.364204	0.321746	0.274839	0.309925	0.270632	0.247209	0.321324	0.334221	0.557928	0.290369	0.289484	0.342262	0	0.369447	0.290992	0.256869	0.319392	0.199567	0.606628	0.245512	0.275284	0.263147	0	0.446872	0.318632	0.425623	0.439167	0.320127	0.280872	0.316769	0.300293	0.254823	0.279624	0.318538	0	0.330478	0.454533	0.416463	0.342966	0.465862	0.302687	0.203178	0.155565	0.316863
PPIF	0.0103539	0.0308655	0.032103	0.0356315	0.0232836	0.0386075	0.0850579	0.0553896	0.0332054	0.014627	0.0215219	0.0241472	0.0281864	0.0408972	0.0287307	0.053234	0	0.0371164	0.0748951	0.025144	0.050314	0.0242459	0.0173094	0.0180822	0.0245736	0.0244975	0	0.0184448	0.0604612	0.0207098	0.0337747	0.0718415	0.0325468	0.0217297	0.026674	0.00446073	0.0461056	0.0322343	0	0.0313013	0.0127838	0.0175481	0.0500922	0.0387023	0.0430847	0.0261289	0.00978943	0.0219592
ZCCHC24	0.00767069	0.00398637	0.00591299	0.0161491	0.0172271	0.00923345	0.0183718	0.00821102	0.00826455	0.0115726	0.0101492	0	0.00901586	0.005541	0.00711922	0	0	0.00261324	0.00485304	0.00883495	0.00920184	0.00662268	0.0110294	0.00941019	0.013316	0.0135779	0	0.00327231	0.0164734	0.00769722	0.0182012	0.0131377	0.00962658	0	0.0103052	0.00387845	0.00306482	0.00510615	0	0.00188875	0.00541789	0.00361613	0.0161877	0.0174662	0.00219257	0.00382182	0.00724703	0.00622274
EIF5AL1	0.0078077	0.0195996	0.00594322	0.00350211	0.00662711	0.00839087	0.0230478	0.0118383	0.00698842	0.000799793	0.00147317	0.00499891	0.0200843	0.0127215	0.00504032	0.0113861	0	0.00385899	0.0245506	0.00681416	0.00993224	0.00826349	0	0.00619518	0.0135464	0.014074	0	0	0.0157509	0.00442087	0.0328347	0.014076	0.0128814	0	0.00771912	0.00148824	0.00788627	0.0163908	0	0.0190512	0.0043419	0.00219942	0.010507	0.00826603	0.0186592	0.0285017	0	0.00707685
SFTPA2	0.0115875	0.00502296	0.0032057	0.00330248	0.00319341	0.00621088	0	0.00561838	0.00276199	0.000938906	0.00169616	0.000681155	0	0.00844136	0.00265987	0.00271435	0	0.00409996	0.0041309	0.00247095	0.00162649	0.00409499	0	0.00262895	0.00511604	0.00635558	0	0.0106301	0.00208172	0.0069154	0.0045124	0.0114259	0.0018356	0	0.000833181	0	0.000935935	0.00640562	0	0.0111192	0.00344403	0.00242415	0.0126799	0	0.00208191	0.00550119	0	0.00147713
SFTPA1	0	0	0.000460769	0.00243678	0.000947286	0.000679803	0	0	0.000349713	0.00235185	0	0	0	0	0	0.00116897	0	0.00114157	0	0	0.000854048	0.000624965	0.00901698	0	0	0	0	0	0.00165254	0	0	0.00622556	0.000321705	0	0	0	0	0.000316136	0	0	0	0	0.00246539	0	0	0.0039104	0	0
NUTM2B	0.000638466	0	0.000163513	0	0	0	0	0.00104046	0	0	0	0	0	0	0	0	0	0	0	0.00150001	0	0.00116675	0	0.000453857	0	0	0	0	0	0	0	0.000901719	0	0	0	0	0	0.000388297	0	0	0	0	0.00154794	0	0.0017883	0.00148237	0	0
NUTM2E	0.00112519	0	0	0.000641219	0.000961011	0	0	0.000611104	0	0	0	0	0	0	0	0	0	0	0.000664917	0	0	0.000110564	0	0	0	0	0	0	0	0	0	0	0	0	0	0	0	0	0	0	0	0	0	0	0	0	0	0
SFTPD	0.0383987	0.0495603	0.0329002	0.0695483	0.0349632	0.0546194	0.0286482	0.0580487	0.0536855	0.0496026	0.0356878	0.0219603	0.0712181	0.0564532	0.0601706	0.0435503	0	0.0703522	0.0619513	0.0638521	0.0679156	0.0472597	0.00608322	0.0515581	0.0479071	0.0688618	0	0.0685487	0.0596087	0.081642	0.0589508	0.0665266	0.0514619	0.0569052	0.0224478	0.0494846	0.0472461	0.0655608	0	0.0365183	0.0821419	0.0419871	0.0730059	0.0518768	0.0517991	0.0391255	0.0666189	0.0317937
TMEM254	0.174718	0.206845	0.182334	0.278603	0.190572	0.146172	0.16248	0.223101	0.180281	0.119675	0.143328	0.117595	0.255313	0.245155	0.177442	0.217928	0	0.231124	0.227196	0.205742	0.198255	0.142439	0.152118	0.12864	0.151041	0.168876	0	0.198245	0.351102	0.261386	0.184601	0.234166	0.153407	0.128555	0.153541	0.126626	0.16039	0.190327	0	0.174725	0.185274	0.173851	0.33583	0.179389	0.136965	0.128603	0.0867542	0.130845
PLAC9	0.00223982	0.0100454	0.00864855	0.0128515	0.0497682	0.00843552	0.0130606	0.00694501	0.00964902	0.00424634	0.00434362	0.0127374	0	0.00497981	0.00344011	0.0280677	0	0.0227538	0.00844303	0.0306831	0.0130056	0.0113823	0	0.0177607	0.00503804	0	0	0.00501665	0.0286495	0.012131	0.0020211	0.0856586	0.00624962	0.00519974	0.00532148	0.00175412	0.00729649	0.00462623	0	0.00584028	0.0143825	0.0108629	0.0137644	0.00534741	0.011362	0.0855046	0.00949294	0.182878
ANXA11	0.278081	0.361124	0.257024	0.375088	0.423716	0.344274	0.30289	0.286703	0.25466	0.220278	0.327085	0.258427	0.470769	0.322541	0.280836	0.325191	0	0.404896	0.346184	0.311801	0.302332	0.213348	0.577209	0.190652	0.334596	0.321547	0	0.43276	0.412034	0.489344	0.467384	0.333261	0.268971	0.266024	0.326026	0.260001	0.257231	0.283669	0	0.343226	0.467467	0.335544	0.423032	0.564282	0.306848	0.192192	0.147803	0.208569
MAT1A	0	0	0.000797328	0	0	0	0.00533273	0.000717029	0.000743829	0	0.000325657	0	0	0.00517657	0	0.0012357	0	0	0.000757325	0	0.00157788	0.00134328	0	0.000494163	0.000480649	0	0	0	0	0.00480758	0	0.00243894	0.000265039	0	0	0	0.000205178	0.000292634	0	0	0	0	0	0	0.00124124	0	0	0
DYDC1	0.00215652	0.00491424	0.00866003	0.0191854	0.018574	0.00647583	0.00402464	0.00873819	0.00534209	0.0016336	0.00621523	0.0017217	0.0146637	0.017267	0.00634866	0.0148268	0	0.0155474	0.0129596	0.019497	0.00876254	0.018662	0	0.00844882	0.00584882	0.00893758	0	0.00430502	0.0223533	0.00843994	0.0054229	0.0145773	0.00537633	0.0150941	0.00516686	0.00690962	0.00552871	0.00739822	0	0.0064255	0.00486587	0.00588564	0.0455926	0	0.004428	0.00640846	0.0103562	0.0131106
DYDC2	0.0245996	0.0179706	0.0167316	0.0258608	0.0130464	0.0160182	0.00367927	0.0122841	0.019363	0.00904372	0.026847	0.0199734	0.0115433	0.0260823	0.00651731	0.0312264	0	0.0254575	0.01625	0.0059925	0.0284128	0.0235111	0.0143523	0.00838848	0.0107469	0.0294916	0	0.0278112	0.0121371	0.0175463	0.00733197	0.0272576	0.00609326	0.0120212	0.00216939	0.0144769	0.00832737	0.00983769	0	0.022341	0.00180014	0.0203002	0.032821	0.0131501	0.0048607	0.0206543	0.0345485	0.000734317
TSPAN14	0.222114	0.231249	0.221648	0.306117	0.226322	0.256433	0.218731	0.236988	0.203574	0.214364	0.258861	0.223357	0.356155	0.289072	0.208383	0.266096	0	0.323592	0.284925	0.23625	0.23683	0.181458	0.430829	0.173252	0.196786	0.234952	0	0.241669	0.268092	0.301212	0.313869	0.328962	0.221697	0.207828	0.253178	0.190331	0.209853	0.219248	0	0.313532	0.315133	0.25907	0.360484	0.327751	0.238849	0.178808	0.152838	0.316412
SH2D4B	0.0140555	0.0324675	0.0195312	0.0441042	0.0524576	0.0147717	0.0153043	0.0262938	0.0311226	0.0128122	0.0174038	0.0557999	0.0157746	0.0344504	0.0250599	0.0306013	0	0.0509548	0.0265865	0.0303164	0.0219511	0.0264577	0.0829196	0.0217613	0.0300232	0.0396198	0	0.0083221	0.0457023	0.0169082	0.012163	0.110273	0.0297253	0.0463011	0.0608161	0.0247714	0.0278949	0.0286236	0	0.061021	0.062516	0.033058	0.0395816	0.0296432	0.0203594	0.0582257	0.0203987	0.178371
NRG3	0.0409188	0.0675446	0.0490823	0.0576363	0.0462219	0.0455158	0.0470075	0.0468485	0.043136	0.0503739	0.0487101	0.0464397	0.0570317	0.0570108	0.0523388	0.0764231	0	0.0380819	0.0536565	0.0512452	0.041409	0.0463039	0.0598442	0.0545439	0.0444078	0.0533146	0	0.0533054	0.0661508	0.0753307	0.0569389	0.0476045	0.0468001	0.0608261	0.0531088	0.0436736	0.0426888	0.0461872	0	0.0606054	0.0604314	0.0498406	0.0529955	0.0537327	0.0433421	0.0556672	0.0238179	0.0732247
GHITM	0.267891	0.227557	0.208012	0.275291	0.22922	0.370556	0.347074	0.303238	0.174739	0.210628	0.267981	0.199014	0.262943	0.25634	0.145529	0.198667	0	0.203923	0.36183	0.182273	0.250769	0.165554	0.262846	0.122181	0.35945	0.303617	0	0.379538	0.437192	0.222504	0.290216	0.25173	0.21676	0.204288	0.245665	0.127105	0.23863	0.225868	0	0.268559	0.115244	0.249263	0.287005	0.409668	0.349908	0.144033	0.0649531	0.182306
C10orf99	0	0.000845367	0.000965456	0.00106968	0.00125444	0.00321381	0	0	0.000473328	0	0.000289409	0	0	0	0	0	0	0	0	0	0.000190087	0	0	0	0	0	0	0	0.00129817	0	0	0	0	0	0	0	0.000353599	0	0	0	0	0	0.00247389	0	0	0	0	0.00871626
CDHR1	0.0917435	0.0845951	0.0365392	0.0172239	0.0390705	0.0601382	0.0925111	0.0690846	0.0473608	0.0339375	0.0476855	0.0503076	0.0543495	0.0172241	0.0552633	0.0401877	0	0.0513215	0.0460735	0.0477758	0.0619588	0.0408695	0.0143523	0.0119669	0.0690608	0.0862298	0	0.0367444	0.051635	0.0348797	0.075695	0.0413288	0.0466207	0.0626884	0.0364519	0.0260836	0.0208009	0.0621784	0	0.0211098	0.0483668	0.0794895	0.0786745	0.127429	0.054641	0.0740533	0.0172899	0.0307827
LRIT1	0	0	0.000205905	0	0.000653859	0.0018458	0	0	0	0	0	0	0	0	0	0	0	0	0	0	0	0.000210394	0	0	0	0	0	0	0.00247716	0	0	0	0	0	0	0	0.00115716	0	0	0	0	0	0	0	0	0	0	0
RGR	0.00017862	0.00210778	0.00143083	0.00360236	0.00199164	0.00324294	0.00231276	0.00369737	0.00266058	0.00100777	0.000360425	0.00292487	0	0	0.000495169	0.00106817	0	0	0.00134573	0.0010247	0.000653727	0.00119752	0	0	0.000207399	0.00301844	0	0.00594968	0.00440224	0.00531717	0.00538472	0.00166116	0.00188043	0	0	0	0.0012806	0.000690082	0	0.000982937	0.00984325	0.000895981	0	0	0.000700365	0.000777757	0	0.00574578
CCSER2	0.404567	0.369646	0.227276	0.539826	0.363686	0.397574	0.283738	0.269219	0.250114	0.258266	0.369021	0.296088	0.717637	0.259783	0.297167	0.360905	0	0.356641	0.339335	0.383236	0.330719	0.175586	0.682595	0.171675	0.342311	0.399379	0	0.465366	0.573648	0.661961	0.504285	0.310015	0.268246	0.200934	0.524217	0.212132	0.254652	0.271053	0	0.381429	0.491877	0.454472	0.514818	0.714499	0.336283	0.128809	0.110554	0.363746
GRID1	0.398532	0.364475	0.186074	0.476043	0.242459	0.30965	0.206098	0.213474	0.184337	0.221906	0.296591	0.226993	0.550906	0.223334	0.158805	0.273533	0	0.223774	0.260019	0.268208	0.229712	0.171461	0.378153	0.189113	0.364372	0.435791	0	0.481169	0.434334	0.539302	0.38765	0.250263	0.190181	0.185009	0.336186	0.153886	0.185885	0.184575	0	0.273922	0.31353	0.335223	0.385737	0.772535	0.289537	0.0979429	0.0749546	0.232904
WAPL	0.319951	0.322353	0.24658	0.439674	0.373745	0.368558	0.248799	0.279177	0.21104	0.223929	0.313631	0.264433	0.513347	0.265432	0.256498	0.338602	0	0.341788	0.344182	0.322266	0.327711	0.186462	0.360329	0.196358	0.299217	0.376966	0	0.420832	0.494624	0.396865	0.395357	0.302332	0.245043	0.212623	0.394933	0.247346	0.254079	0.279644	0	0.304114	0.3819	0.347637	0.408674	0.497443	0.294733	0.174327	0.124585	0.248369
OPN4	0.0143489	0.0271387	0.049584	0.0503439	0.0158691	0.00114491	0.0296396	0.0294419	0.0307466	0.0152638	0.000395127	0.0171731	0.0118944	0.0698242	0.0353245	0.0555368	0	0.0457797	0.0476231	0.0243495	0.0561826	0.0442826	0	0.0146901	0.012295	0.00411791	0	0.00219166	0.030878	0.0836401	0.0322393	0.018013	0.0134334	0.0505962	0.0309744	0.0402643	0.0143465	0.0206154	0	0.0126843	0.043167	0.0550868	0.226119	0.0183862	0.01661	0.0182885	0.024207	0.0160242
LDB3	0.0557187	0.0714235	0.0492566	0.0658087	0.0445941	0.033997	0.0490685	0.0414442	0.0344998	0.0433936	0.014348	0.0281126	0.0147897	0.0711882	0.0406142	0.0376169	0	0.0462381	0.0386063	0.0549284	0.0583639	0.0428948	0.00769301	0.034416	0.034711	0.0191685	0	0.0164095	0.0645548	0.109333	0.0892239	0.0381238	0.0369823	0.0526882	0.0328746	0.0514221	0.0215097	0.0298547	0	0.0208769	0.0294653	0.061906	0.154776	0.02798	0.0312213	0.0360614	0.0215298	0.0748733
BMPR1A	0.392764	0.423594	0.286796	0.536777	0.439065	0.406595	0.326245	0.351362	0.305723	0.269246	0.379373	0.294536	0.527717	0.354669	0.298243	0.38393	0	0.434314	0.385389	0.380612	0.342796	0.242257	0.562341	0.234327	0.365862	0.420839	0	0.546958	0.518562	0.517235	0.483215	0.394797	0.300103	0.344973	0.440231	0.277746	0.324442	0.335723	0	0.419163	0.423409	0.406114	0.487854	0.61208	0.388816	0.260082	0.136616	0.444485
MMRN2	0.0123336	0.0101936	0.00499359	0.00876176	0.00193043	0.00359474	0.00100468	0.00797641	0.00483557	0	0.000575462	0.00214074	0	0	0.0018981	0.00248906	0	0.00603182	0.00386215	0.00121027	0.00542185	0.00514822	0.0183746	0.00325421	0.00362489	0.000433812	0	0	0.00961628	0.00459037	0.00523671	0.0248164	0.00358041	0.00319549	0.00296636	0.00411037	0.00576379	0.00501793	0	0.00690096	0.00321373	0.00620262	0.00620277	0.00234676	0.00578805	0.00544754	0	0.00449214
SNCG	0.0326837	0.0433141	0.0584056	0.0914025	0.0588437	0.0708095	0.148573	0.105924	0.0828725	0.0480283	0.0295058	0.0338468	0.0759244	0.0903642	0.0352817	0.0540516	0	0.0508444	0.127863	0.0540272	0.0725118	0.0385792	0.0690521	0.0469982	0.0723432	0.0609866	0	0.0683642	0.104484	0.0614445	0.128267	0.128136	0.0686294	0.071047	0.050094	0.0412547	0.0651512	0.0524365	0	0.1112	0.0459696	0.0905889	0.0963027	0.109272	0.0480894	0.0298461	0.0104237	0.0652498
ADIRF	0	0.00493072	0.00248071	0.0178054	0.0188039	0.00356854	0.00887933	0.00310324	0.00314355	0	0.000931354	0	0	0.00362729	0.000532299	0.00244221	0	0.00191183	0.00309368	0.000433104	0.000722787	0.00252993	0	0.00105512	0.00218055	0.014986	0	0	0.015566	0.00148258	0.0123038	0.00203792	0.00390254	0	0.0059023	0.000592046	0.00315727	0.0011446	0	0.00957117	0	0.000758126	0.00046024	0	0.00369714	0	0	0.0464398
FAM25A	0.00318692	0.000909099	0.000142968	0.00221973	0	0.00108931	0	0	0	0	0	0	0	0	0	0	0	0	0	0.00343507	0	0	0	0	0	0	0	0	0	0	0	0	0	0	0	0.000360932	0	0.00037221	0	0	0	0	0	0	0	0	0	0.0028837
GLUD1	0.271257	0.264474	0.220858	0.313016	0.304896	0.317955	0.262593	0.250789	0.237485	0.246504	0.242468	0.209937	0.351252	0.270422	0.198327	0.294637	0	0.309141	0.305977	0.23619	0.247633	0.212007	0.362931	0.170381	0.270657	0.248208	0	0.298913	0.33626	0.369848	0.305277	0.276563	0.204822	0.21884	0.23477	0.199263	0.225595	0.246599	0	0.308479	0.369604	0.269498	0.340643	0.390067	0.256157	0.151855	0.0950548	0.292773
SHLD2	0.395576	0.423553	0.260015	0.45731	0.347217	0.349361	0.223607	0.310282	0.284282	0.244096	0.318205	0.29624	0.468436	0.326847	0.334488	0.335452	0	0.405451	0.358782	0.359833	0.321466	0.232115	0.552709	0.217877	0.323404	0.354646	0	0.445827	0.396929	0.456287	0.378482	0.330676	0.280692	0.303347	0.417416	0.245682	0.240351	0.316358	0	0.368213	0.452122	0.312296	0.461657	0.466246	0.237364	0.220816	0.110999	0.354769
NUTM2A	0.00325678	0	0.000564272	0	0	0	0	0.000989872	0	0	0.000213811	0	0	0.00207659	0	0	0	0	0	0	0.000261386	0.000443308	0	0	0.00042444	0	0	0	0.00277534	0	0	0	0.000185285	0	0	0	0.000352406	0	0	0.00071245	0	0	0	0	0.000498489	0.00108543	0	0
NUTM2D	0	0	0.00068008	0	0.00369731	0	0	0.0021935	0.000911926	0	0.000983925	0.000590569	0	0	0	0.00319931	0	0.00122042	0.00285036	0.00389494	0.00254916	0.00186958	0	0.000678987	0.000752497	0	0	0	0.00397238	0.000279598	0.0020211	0.00165498	0.00118843	0	0	0.00223654	0	0.00035906	0	0.00187681	0	0	0.00422956	0	0.000341884	0.00194133	0.00236183	0.00203331
MINPP1	0.158609	0.161506	0.148634	0.215294	0.200663	0.260204	0.138971	0.171478	0.141253	0.117331	0.170568	0.135636	0.157561	0.175076	0.152388	0.164829	0	0.172769	0.193493	0.162439	0.177205	0.14206	0.256931	0.137339	0.164588	0.178034	0	0.246932	0.285202	0.210628	0.146049	0.170674	0.139848	0.171144	0.190376	0.119259	0.139969	0.157128	0	0.207556	0.160692	0.171537	0.261971	0.222158	0.182324	0.0868224	0.0571003	0.258643
PAPSS2	0.0785191	0.0871452	0.0848972	0.21734	0.128652	0.0693129	0.0230642	0.0566958	0.125314	0.0455439	0.161539	0.0811508	0.171268	0.0679466	0.0835123	0.142404	0	0.151558	0.136508	0.118865	0.0613503	0.0565655	0.0783599	0.108689	0.13478	0.147288	0	0.0834574	0.114487	0.175597	0.0400456	0.0679896	0.0554287	0	0.108935	0.0502334	0.0819144	0.0770865	0	0.103484	0.206468	0.0784452	0.117766	0.078601	0.0699481	0.0523716	0.0738489	0.235517
ATAD1	0.350935	0.34306	0.26014	0.466752	0.390838	0.411059	0.269253	0.277631	0.248518	0.254326	0.319612	0.25849	0.447168	0.29036	0.255395	0.290196	0	0.351256	0.339941	0.2859	0.29854	0.188841	0.370629	0.194552	0.35801	0.36874	0	0.529797	0.552666	0.494412	0.371672	0.280198	0.236611	0.263625	0.33729	0.207838	0.244489	0.289747	0	0.325917	0.365149	0.369196	0.436649	0.57017	0.336001	0.160082	0.143115	0.2292
KLLN	0.00376226	0.00190263	0.0028441	0.0015644	0.00387629	0.00254439	0.00651897	0.00545048	0.00419567	0.00173009	0.0151697	0.00570915	0.00970804	0.00337556	0.0040747	0.00342548	0	0.00328932	0.00933916	0.00242987	0.00694696	0.0077951	0	0.00188471	0.00174037	0.00013541	0	0.00542704	0.00865979	0.00535121	0	0.00366828	0.00303102	0.00459121	0.00708551	0.00512417	0.00625118	0.00537543	0	0.00594045	0.0119992	0.00396316	0.00908001	0.0130825	0.00217276	0.00320619	0.00460221	0.00665894
PTEN	0.404179	0.404467	0.233456	0.529826	0.442571	0.425597	0.285435	0.307812	0.261099	0.267617	0.374727	0.244068	0.565873	0.295	0.294228	0.351884	0	0.37186	0.344505	0.411664	0.320416	0.215884	0.698642	0.190789	0.330344	0.442291	0	0.559594	0.624318	0.624512	0.456763	0.346772	0.234897	0.361146	0.5087	0.285084	0.254349	0.303715	0	0.370343	0.550494	0.435345	0.530016	0.670495	0.347663	0.161698	0.168808	0.451867
RNLS	0.50243	0.47078	0.365733	0.496348	0.466273	0.49049	0.49331	0.403909	0.332869	0.349958	0.438792	0.427325	0.540179	0.355194	0.357528	0.384555	0	0.418306	0.422228	0.426287	0.391337	0.286033	0.544307	0.286731	0.457683	0.48532	0	0.615329	0.503495	0.564594	0.507029	0.285958	0.38223	0.441921	0.491948	0.342599	0.3768	0.427755	0	0.354983	0.480669	0.497441	0.413306	0.794432	0.442876	0.318136	0.280739	0.56346
LIPJ	0.00771234	0.0109801	0.00508825	0.0155617	0.00147331	0.00944324	0.00234229	0.00330036	0.00707738	0.0055104	0.0149502	0.0113297	0.017398	0.015641	0.00848703	0.00819579	0	0.012971	0.0113632	0.0226672	0.00565176	0.00510748	0	0.00587633	0.00998718	0.00159976	0	0	0.00844684	0.0121706	0.00100155	0.00783436	0.00618012	0.00592233	0.00940147	0.00864449	0.00282235	0.00512403	0	0.00390164	0.00928834	0.00362389	0.012966	0.0106569	0.00141103	0.00600083	0	0.000901768
LIPF	0.000728794	0	0	0	0.00161205	0	0	0.000531346	0	0	0	0	0	0	0	0	0	0.000526482	0	0	0	0.000165287	0	0	0.000554255	0	0	0	0.00140449	0	0	0.00126278	0	0	0	0	0	0	0	0.00118272	0.00592696	0	0.00153712	0	0	0	0	0
LIPK	0	0	0.000406828	0.00824904	0.00407357	0	0	0.000647895	0.000445793	0	0	0	0	0	0	0	0	0	0	0	0	0	0	0	0.0020377	0	0	0	0.00403913	0	0	0.0010115	0	0	0	0	0	0.000378239	0	0	0	0.000757122	0	0	0	0	0	0.00173192
ANKRD22	0.000358571	0.00182066	0.000543247	0.00086983	0.00323184	0	0.00493793	0	0.00363183	0	0	0.00343595	0	0	0.000354915	0.00238468	0	0	0.000233138	0	0.00155124	0.000329103	0	0	0.000960393	0	0	0	0.00264466	0	0	0	0.000900161	0	0	0	0	0.00119154	0	0.00265838	0.00315673	0	0	0	0	0	0	0.000899614
STAMBPL1	0.419622	0.418045	0.29611	0.526334	0.45408	0.425644	0.344093	0.333133	0.283383	0.308402	0.398675	0.347794	0.581741	0.315982	0.316879	0.358263	0	0.383091	0.433712	0.382472	0.371001	0.234843	0.575797	0.232512	0.370906	0.508334	0	0.605495	0.607075	0.546624	0.495859	0.342202	0.299722	0.350723	0.458389	0.263489	0.296725	0.352888	0	0.398978	0.449204	0.456286	0.499119	0.689727	0.401136	0.245122	0.135941	0.35574
ACTA2	0.0480231	0.0247355	0.0689247	0.15976	0.0731446	0.0428152	0.0433274	0.0691419	0.0516245	0.0186846	0.0165263	0.015231	0.0195112	0.0841608	0.0373538	0.0780161	0	0.048585	0.0574534	0.0226048	0.0379114	0.0788787	0.0409844	0.0668332	0.0411984	0.0309096	0	0.0643283	0.136182	0.0447925	0.0524501	0.102892	0.0403587	0.0249747	0.00588633	0.0455336	0.0647369	0.0395624	0	0.0735042	0.0259045	0.0281009	0.104572	0.0341164	0.0410595	0.0439192	0.0146588	0.0545871
FAS	0.0603563	0.0490386	0.0581638	0.0607821	0.0253326	0.0736097	0.0629908	0.0566214	0.0387842	0.0523405	0.0354483	0.052345	0.0185131	0.057206	0.0470902	0.0465231	0	0.0560037	0.0628259	0.0369238	0.0323783	0.0413773	0.0488082	0.0312039	0.0576616	0.0749267	0	0.100365	0.0696273	0.0347963	0.078106	0.0489555	0.0355354	0.0305577	0.0306378	0.0413018	0.0646159	0.0520817	0	0.0785711	0.102795	0.0476022	0.0572585	0.0249487	0.0748732	0.0219126	0.0387942	0.145479
CH25H	0.00860472	0.00540129	0.00529199	0.000467145	0.00565358	0.0175732	0.00363409	0.0107867	0.00746829	0.00406234	0.00301105	0.00260677	0	0.0075563	0.00444583	0.00380801	0	0.00910318	0.0149523	0	0.00212197	0.0047126	0	0.00249112	0.00636961	0.00394218	0	0.0256855	0.00754873	0.0103197	0.0168991	0.0203488	0.00548334	0	0	0.00576583	0.00233233	0.00787225	0	0.00838404	0	0.00137949	0.00994686	0.0138908	0.00292299	0.00670393	0	0.0270802
LIPA	0.454426	0.479809	0.323355	0.540676	0.505225	0.50348	0.265053	0.358505	0.35703	0.29592	0.435467	0.355747	0.636831	0.411352	0.350601	0.450968	0	0.442312	0.386957	0.457871	0.394137	0.287292	0.620986	0.248124	0.390665	0.535693	0	0.510444	0.598145	0.556295	0.457271	0.382303	0.338789	0.334167	0.48243	0.33319	0.286334	0.324658	0	0.410854	0.48802	0.429631	0.570243	0.583317	0.37866	0.286802	0.243752	0.345974
IFIT2	0.00739445	0.0179249	0.0188672	0.0243629	0.0295585	0.00549235	0.0393667	0.0287085	0.0104628	0.00316643	0.00731905	0.014732	0.00538756	0.0304038	0.00761209	0.0255329	0	0.0235222	0.036811	0.0174701	0.013809	0.0270201	0.0217639	0.0223297	0.0144529	0.00253719	0	0.0307052	0.0612819	0.011245	0.0329902	0.0338571	0.0135254	0.0224598	0.00299548	0.00450844	0.0146479	0.0168978	0	0.00602351	0.0116519	0.0262864	0.0337169	0	0.0130889	0.0310674	0.0173924	0.0164254
IFIT3	0.0349086	0.0567995	0.0948819	0.226693	0.0968225	0.0766631	0.127703	0.133418	0.101418	0.0406445	0.0314754	0.036935	0.023715	0.221709	0.0428147	0.153634	0	0.11239	0.191053	0.0512571	0.096951	0.123703	0.0148734	0.133106	0.036447	0.0366047	0	0.0711876	0.307132	0.0804746	0.0517288	0.203229	0.0671017	0.0532537	0.0189187	0.0556782	0.069373	0.0607278	0	0.0842182	0.0589984	0.0454168	0.286078	0.0571125	0.0640743	0.149464	0.0288141	0.0546267
IFIT1B	0	0	0.00125688	0.00534944	0	0.00093653	0	0.00114041	0.000672141	0	0	0.000848835	0	0.00725293	0	0	0	0.00137891	0.000708814	0	0	0.000832809	0	0.0012057	0.000752372	0	0	0	0.00203668	0	0	0.00157501	0.000882588	0.00568999	0	0.00036508	0.000388566	0.000754981	0	0.00125664	0.000721477	0	0.00180398	0	0	0.000644301	0	0
IFIT1	0.16487	0.124135	0.113205	0.103864	0.0832155	0.123455	0.205753	0.172283	0.0973786	0.0726339	0.0966981	0.120426	0.150466	0.116071	0.0866787	0.0826584	0	0.0756708	0.212193	0.0548051	0.104564	0.103699	0.044838	0.0880896	0.150987	0.0928296	0	0.201665	0.207946	0.0811257	0.145854	0.153738	0.102766	0.112687	0.115351	0.0501809	0.158454	0.136916	0	0.129069	0.0802173	0.096545	0.244561	0.157688	0.1666	0.0477534	0.00728941	0.0736677
IFIT5	0.0584611	0.0465057	0.0240843	0.0245108	0.0226259	0.0291267	0.0558039	0.0355961	0.0228472	0.0186858	0.0213702	0.0438554	0.0214319	0.0313066	0.0102387	0.0303264	0	0.0170935	0.0468284	0.017425	0.0268634	0.0215488	0.0310165	0.0103774	0.0473839	0.030768	0	0.076619	0.0513706	0.0292703	0.047132	0.0281873	0.0277407	0.0210962	0.0314505	0.0178134	0.0430617	0.0200526	0	0.0487206	0.014585	0.0245862	0.0378667	0.0318108	0.0565235	0.0228545	0	0.0380591
SLC16A12	0.0146862	0.0020807	0.00944375	0.0174229	0.00767679	0.00526666	0.00144009	0.00230362	0.0025062	0.00343295	0.00360086	0.00235708	0	0.00899367	0.00906213	0.0095104	0	0.0124382	0.00982486	0.00691981	0.00592439	0.00586723	0.00996161	0.0102289	0.00267622	0.00442139	0	0.00198333	0.0119397	0.0102152	0.00141531	0.000868958	0.00296873	0	0.00159721	0.00194641	0.00601266	0.00585356	0	0	0.00607643	0.000585321	0.00341018	0	0.00603916	0.0131405	0.00187014	0.0209704
PANK1	0.250714	0.250277	0.167385	0.199567	0.202752	0.155553	0.107572	0.18673	0.182895	0.154435	0.170989	0.136211	0.202927	0.195878	0.182881	0.190034	0	0.162685	0.190909	0.190908	0.182704	0.132051	0.263765	0.126284	0.171083	0.203119	0	0.217722	0.196901	0.261736	0.241154	0.220602	0.143321	0.160043	0.181493	0.139577	0.152244	0.175585	0	0.198373	0.205048	0.168213	0.205427	0.234037	0.167935	0.118163	0.121009	0.0962869
KIF20B	0.159937	0.128404	0.0928423	0.121215	0.092413	0.0954088	0.0715231	0.103732	0.0787472	0.0659494	0.104414	0.0524838	0.123882	0.132703	0.0711566	0.0967792	0	0.1285	0.115882	0.0978258	0.0848948	0.0848719	0.0702493	0.0453159	0.0933046	0.0907225	0	0.112887	0.1593	0.102961	0.104304	0.123493	0.0748586	0.0777749	0.124831	0.0621731	0.0780589	0.0746822	0	0.109295	0.0786891	0.069592	0.185592	0.127873	0.0799304	0.0608841	0.0315672	0.144486
HTR7	0.0265489	0.0565943	0.102401	0.159504	0.101626	0.0546996	0.0298649	0.065579	0.124384	0.0317503	0.0595099	0.0776402	0.0834999	0.0935305	0.0761954	0.0872049	0	0.0554852	0.0759672	0.107192	0.0679218	0.0630183	0.101663	0.110022	0.0631564	0.0859994	0	0.0830914	0.0454815	0.127615	0.0302468	0.0548103	0.0402831	0.0279615	0.0854774	0.100018	0.051969	0.114545	0	0.127788	0.144139	0.0465527	0.101519	0.104441	0.0988451	0.0482424	0.0973451	0.164866
RPP30	0.224914	0.179032	0.156844	0.249137	0.20577	0.206653	0.246748	0.181866	0.142352	0.141166	0.162284	0.108968	0.207889	0.23479	0.141175	0.203573	0	0.168998	0.205486	0.175107	0.189342	0.138557	0.175882	0.12692	0.137411	0.160883	0	0.227594	0.281508	0.182911	0.187598	0.20955	0.142462	0.120665	0.146901	0.116956	0.170849	0.164781	0	0.193976	0.202565	0.162034	0.240425	0.231835	0.171409	0.114573	0.0873417	0.0892367
ANKRD1	0.000796439	0.000828726	0.000821141	0.00629222	0	0.00148531	0	0.00169893	0.00097126	0	0.000444922	0.000508191	0	0	0.00175425	0.0066241	0	0.00901058	0	0	0	0.00144141	0	0	0.000554255	0.000765378	0	0	0.000710639	0	0.0010282	0.00358572	0	0	0	0.000671404	0.000759239	0.00136553	0	0.00156265	0	0.00397772	0.00339098	0	0	0	0	0.00152243
PCGF5	0.466875	0.423897	0.302297	0.55753	0.463112	0.437606	0.24656	0.324169	0.276878	0.371197	0.401771	0.291865	0.671493	0.350119	0.335116	0.440964	0	0.419013	0.359608	0.457244	0.355246	0.233303	0.536295	0.225721	0.376927	0.461023	0	0.577447	0.596856	0.657949	0.548062	0.334533	0.301988	0.29931	0.480084	0.277152	0.290924	0.330611	0	0.421987	0.529694	0.43451	0.498224	0.679834	0.374787	0.225702	0.135542	0.312352
HECTD2	0.430811	0.471065	0.275794	0.572991	0.488167	0.440137	0.285278	0.304112	0.261617	0.318417	0.39737	0.316417	0.685174	0.245998	0.307249	0.407877	0	0.455617	0.352023	0.381154	0.379377	0.232626	0.628296	0.190044	0.384703	0.461964	0	0.537486	0.635173	0.597625	0.48388	0.356675	0.315841	0.208219	0.525611	0.265466	0.278276	0.293386	0	0.413662	0.562386	0.460034	0.518467	0.681041	0.359578	0.23405	0.126823	0.256485
PPP1R3C	0.0183868	0.0115074	0.0140412	0.0126622	0.0282132	0.0109653	0.00392663	0.0330842	0.0151661	0.0090602	0.0100785	0.00879616	0.00366671	0.0167068	0.0195477	0.00649955	0	0.0120554	0.0196541	0.00565215	0.0162085	0.00720667	0	0.0325507	0.023357	0.015174	0	0.0281481	0.0477691	0.0233573	0.019584	0.0238721	0.0172412	0	0.0171072	0.0059722	0.0196632	0.00758887	0	0.0273947	0.0104287	0.0124962	0.0160039	0.0193894	0.00977642	0.00747896	0	0.0213536
TNKS2	0.372925	0.381417	0.250212	0.527769	0.402412	0.427697	0.29857	0.300074	0.246627	0.289996	0.345754	0.273305	0.588388	0.25689	0.294818	0.350085	0	0.373666	0.335957	0.359899	0.314032	0.209173	0.423262	0.199811	0.331674	0.433607	0	0.526014	0.598997	0.516325	0.421082	0.30819	0.244676	0.301081	0.42609	0.228667	0.236405	0.307178	0	0.388863	0.407112	0.408713	0.447629	0.596606	0.315203	0.195224	0.131852	0.320347
FGFBP3	0.00894865	0.0181564	0.0168393	0.0455879	0.0282995	0.0168016	0.0173407	0.0313113	0.0324384	0.00257799	0.0095327	0.00997289	0.0145614	0.0541514	0.0105207	0.0394032	0	0.0254835	0.0496727	0.00926411	0.0298453	0.0233871	0.0123102	0.0372065	0.00871306	0.0260773	0	0.0164713	0.0522454	0.0161398	0.00754033	0.0335828	0.0246416	0.0075088	0.0195348	0.0159532	0.030247	0.0244872	0	0.0203665	0.0206532	0.0100906	0.0816528	0.0296401	0.017988	0.0152745	0.0123898	0.0429912
BTAF1	0.400659	0.37766	0.281732	0.511164	0.43336	0.476572	0.314006	0.280764	0.234798	0.271838	0.35523	0.254942	0.56713	0.254872	0.281352	0.348508	0	0.373553	0.340054	0.36733	0.314544	0.187499	0.518765	0.218027	0.348515	0.424882	0	0.524083	0.612841	0.589049	0.431051	0.28728	0.252397	0.221874	0.42579	0.206581	0.261039	0.308065	0	0.37755	0.456007	0.403062	0.477561	0.554909	0.327285	0.162093	0.0733897	0.352434
CPEB3	0.275611	0.290351	0.165853	0.350595	0.314271	0.2434	0.191456	0.167482	0.162649	0.136533	0.266192	0.236347	0.460389	0.163675	0.156846	0.243296	0	0.228396	0.26912	0.297034	0.178897	0.110967	0.339598	0.106492	0.197318	0.35502	0	0.368734	0.398317	0.543648	0.320065	0.20568	0.159433	0.254341	0.347152	0.23646	0.178533	0.189935	0	0.317148	0.367202	0.273664	0.358424	0.630759	0.226271	0.115341	0.0901807	0.280616
MARCH5	0.19835	0.251966	0.182738	0.316836	0.265604	0.249046	0.186578	0.209124	0.185751	0.187208	0.208341	0.169481	0.278283	0.251284	0.200768	0.241326	0	0.253651	0.252937	0.21027	0.219271	0.141266	0.210281	0.13712	0.234684	0.20859	0	0.246885	0.309755	0.266065	0.233152	0.221908	0.180727	0.126015	0.185055	0.161087	0.186072	0.210335	0	0.228096	0.243678	0.205198	0.319128	0.321534	0.19016	0.148984	0.145767	0.323741
IDE	0.366724	0.340443	0.257501	0.455627	0.407667	0.403838	0.299719	0.300558	0.237683	0.242346	0.320593	0.284246	0.418711	0.309276	0.284431	0.321674	0	0.368732	0.327556	0.353304	0.306834	0.208301	0.361594	0.193907	0.315117	0.381303	0	0.444062	0.604193	0.461532	0.433511	0.326857	0.269233	0.315715	0.384716	0.235735	0.258301	0.294679	0	0.342691	0.396431	0.395522	0.476585	0.490909	0.340373	0.171454	0.171425	0.270603
KIF11	0.0356119	0.0327851	0.0277917	0.0460021	0.0232032	0.0296199	0.0318481	0.0281308	0.0245836	0.0184021	0.0107889	0.0216803	0.0161907	0.0325069	0.0217674	0.0280713	0	0.027942	0.0227309	0.0291193	0.0321282	0.034489	0	0.0242025	0.0257905	0.0316053	0	0.0502705	0.0883925	0.037657	0.0232654	0.0469131	0.0243882	0.0106004	0.0114865	0.0214106	0.0446432	0.0348416	0	0.0164558	0.0214732	0.0248733	0.0525791	0.0115726	0.0419976	0.0133198	0	0.0359499
HHEX	0	0	0	0	0.00101219	0	0	0.000897022	0.00115701	0	0.000616065	0	0	0	0	0.0031796	0	0	0	0	0	0.000461036	0	0	0	0	0	0	0	0	0	0	0	0	0	0	0	0.000613971	0	0	0	0	0	0	0	0	0	0
EXOC6	0.311673	0.38843	0.201019	0.413983	0.300203	0.373996	0.263866	0.225624	0.177803	0.285708	0.300829	0.280476	0.61347	0.172485	0.262136	0.266333	0	0.273486	0.314937	0.350441	0.293359	0.144731	0.632075	0.152862	0.277675	0.322328	0	0.504063	0.458063	0.546313	0.406202	0.236854	0.207711	0.137231	0.417589	0.169178	0.187223	0.213811	0	0.343672	0.486116	0.311424	0.397444	0.684322	0.268684	0.140146	0.142552	0.43951
CYP26C1	0	0.000758574	0.00169649	0.000965995	0.000893525	0	0	0.00296409	0.00286472	0	0.00130947	0.00173864	0	0	0.00483794	0.00134762	0	0	0.00126462	0.00296832	0	0.00305753	0	0.000513697	0.000185128	0	0	0	0.00256341	0	0	0	0.000170212	0	0	0.000655899	0.000850075	0.000850643	0	0.00352266	0.00191881	0.000513855	0.00497254	0	0	0	0.00568466	0.0102306
CYP26A1	0	0	0.000587158	0.00281213	0.00071903	0	0.0031581	0.00148519	0.002903	0	0.001314	0.00107146	0.0100597	0	0.000832017	0	0	0	0	0	0.0016162	0.00326448	0	0	0.000848221	0.00192252	0	0	0.00743487	0.000281841	0	0	0.000123619	0	0	0	0.000802247	0.000297785	0	0.00105185	0.00314769	0	0	0.00357162	0	0	0	0.00422844
MYOF	0.0127743	0.0244841	0.0259681	0.0531089	0.0443294	0.0195313	0.012229	0.0215871	0.0189171	0.00702143	0.0119164	0.00660383	0.00941655	0.0526091	0.0147649	0.0219635	0	0.0318812	0.0167312	0.0124294	0.0119663	0.0135842	0.0101431	0.0129138	0.015956	0.0208999	0	0.00698077	0.0732511	0.0311773	0.0196623	0.0280811	0.0178568	0.00459121	0.0142394	0.0124601	0.0193672	0.0187386	0	0.00850969	0.0147476	0.0117029	0.0224962	0.00459613	0.0108066	0.0187281	0.00609464	0.0581437
CEP55	0.00758512	0.00150505	0.00563041	0.0152751	0.00212801	0.00416296	0	0.00437612	0.00420086	0.00154868	0.00189972	0.00328732	0.003671	0.00295014	0.00378624	0.00911497	0	0.00411632	0.00218857	0.00431051	0.0025557	0.00402734	0	0.00539488	0.00340759	0	0	0.010813	0.0282321	0.00403259	0.0156941	0.0109411	0.00273038	0.00309397	0.00236243	0.00700488	0.00588285	0.00345962	0	0.00293544	0.0142639	0.00105602	0.00566875	0.00623283	0.00216264	0.00397964	0.00746479	0.00730277
FFAR4	0.007038	0.0220061	0.0239579	0.0284664	0.0221208	0.0346789	0.0191218	0.0388973	0.024869	0.010405	0.0106269	0.0387775	0.0105977	0.0286606	0.0260796	0.024382	0	0.0478125	0.0230385	0.0128915	0.0203378	0.0237465	0	0.0318417	0.0147076	0.0242702	0	0.0188268	0.0280627	0.020505	0.0125682	0.0379129	0.0240684	0.0179611	0.0108773	0.0143934	0.0115693	0.0325254	0	0.0118861	0.0424186	0.0242699	0.0391326	0.00925019	0.00564525	0.0388899	0.00357312	0.024585
RBP4	0.0208488	0.026375	0.0481353	0.0792824	0.0497778	0.0684242	0.0854617	0.0762012	0.0500588	0.00481399	0.0267199	0.013799	0.037264	0.0725908	0.0267594	0.0492857	0	0.0556013	0.0921185	0.0345863	0.0395023	0.037601	0.0128484	0.0424853	0.0758961	0.0354204	0	0.0387992	0.0716099	0.0453693	0.0521316	0.0700341	0.0421548	0.025533	0.0198046	0.0263188	0.0670053	0.0485387	0	0.0526083	0.0502454	0.0744042	0.0817335	0.0609191	0.0434989	0.0483073	0.0239007	0.035641
PDE6C	0.0108683	0.00964123	0.0260212	0.0547575	0.0223775	0.00563844	0.0272249	0.0269148	0.0189981	0.00567123	0.00937099	0.00873517	0	0.0444832	0.00995432	0.037916	0	0.0274683	0.0286099	0.0201265	0.0184596	0.0333429	0	0.0344275	0.00440977	0.00345017	0	0.0469379	0.0683493	0.0199469	0.00901257	0.0736844	0.0114286	0.0355895	0	0.0229183	0.0261344	0.0182355	0	0.0173819	0.0108663	0.012189	0.100073	0.00638403	0.0082985	0.0272221	0.00427151	0.0282126
FRA10AC1	0.379361	0.284439	0.230219	0.415347	0.320657	0.346687	0.228713	0.276497	0.21743	0.178842	0.311616	0.206494	0.392357	0.270696	0.243905	0.269031	0	0.306898	0.273916	0.302448	0.275399	0.179049	0.307103	0.18905	0.3015	0.326635	0	0.411955	0.501751	0.403449	0.353149	0.317049	0.230327	0.198062	0.345648	0.211839	0.236353	0.261045	0	0.268452	0.29472	0.25598	0.427533	0.463496	0.316305	0.167635	0.0775718	0.20812
LGI1	0.371204	0.399126	0.274903	0.439091	0.368006	0.38355	0.33592	0.28593	0.266569	0.250609	0.323114	0.26194	0.380641	0.237802	0.290393	0.297186	0	0.334767	0.335024	0.326875	0.309208	0.204477	0.459434	0.208596	0.333458	0.39546	0	0.501307	0.484763	0.445807	0.442736	0.341183	0.247494	0.224186	0.430294	0.265767	0.266683	0.30741	0	0.348658	0.441684	0.352427	0.421698	0.563774	0.350538	0.185237	0.121464	0.310333
SLC35G1	0.0273836	0.0103781	0.0266021	0.0348924	0.0265623	0.0195478	0.0158995	0.0185492	0.0267415	0.0331023	0.0246047	0.00997571	0.045752	0.0274989	0.022427	0.0243353	0	0.0253563	0.0294331	0.0243171	0.0284398	0.0215875	0.0713268	0.0204714	0.0217441	0.0265583	0	0.0148519	0.0209667	0.0179333	0.0218141	0.00889573	0.0232639	0.0761407	0.0197433	0.0384497	0.0186964	0.026485	0	0.0249749	0.0306807	0.00682132	0.00543607	0.0257195	0.0235764	0.0259816	0.0249348	0.016552
PLCE1	0.024879	0.0328962	0.0427731	0.0804498	0.0590412	0.0338169	0.0317361	0.0381255	0.0410607	0.0157175	0.0172021	0.0195124	0.0629852	0.0907722	0.0202527	0.0653548	0	0.0572232	0.0475021	0.0294397	0.0319478	0.0327351	0.0259283	0.0558343	0.0285115	0.0254995	0	0.0132074	0.0814359	0.0405751	0.0522444	0.0496257	0.028198	0.0343633	0.0340062	0.0127433	0.032857	0.0302754	0	0.0382079	0.0196996	0.0320748	0.0610459	0.0164037	0.0292859	0.039855	0.0471922	0.0752391
NOC3L	0.0869887	0.0602713	0.082776	0.108092	0.117242	0.107985	0.082083	0.0680616	0.0735701	0.0643776	0.0769432	0.0774992	0.0887392	0.0859199	0.0662735	0.100229	0	0.0821605	0.0974912	0.0867005	0.0932115	0.048953	0.0301534	0.0544518	0.0851731	0.0777201	0	0.119751	0.0856448	0.114961	0.0703355	0.0708695	0.063985	0.069924	0.0626208	0.0682396	0.0670256	0.0783381	0	0.0923839	0.0708476	0.0603458	0.0943517	0.120928	0.0448309	0.0670504	0.0186566	0.0821056
TBC1D12	0.257519	0.270266	0.207193	0.369519	0.334114	0.317073	0.192879	0.228753	0.202089	0.199522	0.211841	0.207034	0.337895	0.252835	0.236302	0.279371	0	0.305711	0.261683	0.243943	0.243177	0.1819	0.333396	0.158004	0.248689	0.248963	0	0.361539	0.269486	0.329574	0.294549	0.290325	0.207527	0.245685	0.241899	0.221396	0.205448	0.262089	0	0.281549	0.278916	0.164819	0.275053	0.335395	0.22621	0.151173	0.102584	0.28288
HELLS	0.163356	0.164796	0.0988774	0.141509	0.144881	0.138841	0.153358	0.13458	0.0672312	0.0860634	0.10423	0.103912	0.14048	0.143594	0.0974096	0.120116	0	0.149118	0.110833	0.0849802	0.107033	0.11784	0.111459	0.0467514	0.107622	0.0839153	0	0.219774	0.206955	0.159239	0.132934	0.152795	0.117153	0.0793767	0.14597	0.111602	0.148562	0.113229	0	0.164905	0.11364	0.14583	0.19312	0.229884	0.130573	0.0993314	0.0387543	0.236109
CYP2C18	0	0	0	0	0	0	0	0	0.000373506	0	0.000199185	0	0	0	0	0	0	0	0	0	0	0.000817061	0	0.000491527	0.000133365	0	0	0.00205194	0.00200281	0	0	0.00110279	0.000731075	0	0	0	0.00193965	0.00107519	0	0.00160965	0	0.00246066	0.00139938	0	0.000570904	0.00242894	0	0
AL583836.1	0	0.00386874	0.0043287	0.00542443	0.0055703	0.00184257	0.0454522	0.00401886	0.0013931	0.00147228	0.00516861	0.000630001	0.00453821	0.0020308	0.00195517	0	0	0.00218468	0.000970383	0.00250615	0.000788453	0.000859513	0	0.0024679	0.00335607	0.00057323	0	0.00220041	0.00765665	0.0108449	0.00530392	0.000896884	0.00386029	0.0030225	0.00297325	0.00242813	0.0084077	0.00588775	0	0.006127	0.00260579	0.00402348	0.0112475	0	0.00353001	0.0035399	0	0.0599119
CYP2C9	0.000974823	0.00032769	0.00183835	0.00352042	0.00202056	0.00176993	0	0	0.000168238	0	0.000855437	0	0	0	0.00134701	0.00112617	0	0	0	0.000480715	0	0.000455272	0	0.000901342	0.000136146	0.00126267	0	0.00456916	0.00290258	0.00422263	0	0	0	0	0	0	0.000571972	0	0	0	0	0	0	0	0	0.000766811	0	0.00731055
CYP2C8	0.0520084	0.0239252	0.0273123	0.0698757	0.0358688	0.0708537	0.0452443	0.0624517	0.0254976	0.0562522	0.0685443	0.0509501	0.0411471	0.0310046	0.0253006	0.0263386	0	0.0536473	0.053378	0.0617179	0.033287	0.052856	0.0947606	0.0288494	0.052333	0.0239899	0	0.0501574	0.0497635	0.0699602	0.0910054	0.0814848	0.0587505	0.0393146	0.0492265	0.0530935	0.0316301	0.0328891	0	0.0690971	0.0338717	0.0243742	0.0934617	0.103621	0.0533498	0.0430094	0.0259844	0.0400946
ACSM6	0.0251072	0.0169044	0.0662507	0.28969	0.104172	0.056628	0.0195532	0.0525276	0.029359	0.0108166	0.017149	0.00956459	0	0.06904	0.00929575	0.0695898	0	0.0685233	0.106502	0.017923	0.0407446	0.075742	0.0135404	0.0912481	0.02008	0.0174123	0	0.0388017	0.21633	0.0812345	0.0159645	0.145712	0.0369463	0.0092107	0.00772883	0.0337301	0.0234172	0.0191993	0	0.0350244	0.0141432	0.0148934	0.271064	0.0126816	0.023841	0.0568135	0.0228338	0.00476832
PDLIM1	0.0085479	0.000453778	0.00377866	0.00650454	0.0056047	0.00703861	0.00992679	0.00360981	0.00319266	0.00367913	0.00389597	0.00324126	0	0.00573705	0.00708431	0.00175861	0	0.000487988	0.00242142	0.00516742	0.00207356	0.00462899	0.0377	0.00186566	0.00143621	0.00163163	0	0.00381472	0.00801884	0.00565413	0.0104939	0.00929907	0.00697788	0	0.0074799	0.00672869	0.00174361	0.00259461	0	0.0103769	0.00278306	0	0.00125188	0.00452808	0.00149766	0.00281736	0	0.0129547
SORBS1	0.251249	0.161006	0.131425	0.233712	0.154178	0.21543	0.119671	0.121919	0.0821743	0.114366	0.139307	0.142933	0.302994	0.077707	0.107306	0.134514	0	0.137273	0.150312	0.124125	0.112485	0.108919	0.187709	0.0786063	0.168331	0.201611	0	0.269783	0.267845	0.266996	0.293901	0.138628	0.107571	0.171458	0.247968	0.0879171	0.130871	0.148672	0	0.186215	0.217518	0.208001	0.182153	0.271753	0.158981	0.123384	0.038648	0.131673
ALDH18A1	0.20605	0.180889	0.148182	0.200335	0.184014	0.219574	0.161374	0.198084	0.172284	0.142765	0.188685	0.125456	0.234724	0.193641	0.164673	0.213752	0	0.205748	0.198151	0.19111	0.185361	0.146715	0.121649	0.118342	0.149963	0.15899	0	0.197431	0.186469	0.189723	0.223163	0.191302	0.158781	0.149203	0.150232	0.148886	0.146571	0.181856	0	0.174215	0.227831	0.147268	0.221473	0.246611	0.167351	0.125304	0.0758119	0.227037
TCTN3	0.190094	0.185421	0.142259	0.259033	0.232141	0.173311	0.149193	0.204344	0.15267	0.108563	0.151568	0.116003	0.189657	0.209728	0.224374	0.208117	0	0.235893	0.194706	0.152251	0.211964	0.132616	0.0703625	0.12599	0.196789	0.125507	0	0.171315	0.235281	0.168381	0.157584	0.1843	0.141158	0.152293	0.132407	0.109342	0.11701	0.15785	0	0.190409	0.196165	0.13845	0.270685	0.167297	0.128741	0.116284	0.131296	0.206379
ENTPD1	0.0132698	0.0272034	0.0224302	0.0432285	0.0425113	0.0123157	0.0156238	0.0336599	0.0232487	0.0166813	0.00949883	0.0142152	0.033863	0.0499314	0.0217722	0.0282026	0	0.0414122	0.0414105	0.0131202	0.0213208	0.0313318	0	0.0210718	0.0132505	0.0156156	0	0.0160629	0.0725628	0.0288146	0.0275201	0.0493289	0.0239066	0.0618601	0.0102246	0.0196649	0.0262176	0.0258872	0	0.0169624	0.0448758	0.0137229	0.0760332	0.0120022	0.0167132	0.00772652	0.0163054	0.0497692
AL365273.2	0.0255333	0.0184819	0.0495008	0.134309	0.0792598	0.037696	0.0302531	0.0388415	0.0472749	0.0305922	0.00645411	0.0084901	0.004269	0.056103	0.0287584	0.0967185	0	0.0521668	0.0583777	0.0334741	0.0604833	0.0254489	0	0.0450668	0.019884	0.012165	0	0.0573542	0.116982	0.0668138	0.0213301	0.0614322	0.0220121	0.040387	0.00835339	0.0134551	0.0489344	0.0310988	0	0.0238927	0.024949	0.0126477	0.110874	0.0269083	0.0370213	0.0130191	0.0363165	0.0120871
CC2D2B	0.0450265	0.0414794	0.0610922	0.134317	0.0786038	0.0433264	0.0225783	0.0657504	0.057857	0.0308928	0.0317933	0.0320531	0.0509295	0.0745587	0.0448683	0.0987882	0	0.0743366	0.0695862	0.0603101	0.0699617	0.0596569	0.10035	0.054911	0.0592999	0.0677202	0	0.0820709	0.148357	0.0728978	0.0775889	0.0694407	0.0475423	0.0512509	0.0383085	0.0306069	0.0348173	0.073233	0	0.0265569	0.0479587	0.0533231	0.108076	0.0644917	0.0349945	0.0392162	0.0202896	0.0315054
CCNJ	0.03911	0.0428985	0.0392521	0.0579017	0.0328241	0.0475851	0.0279895	0.047269	0.0296532	0.0201817	0.0497256	0.0330151	0.0853865	0.0431918	0.0323965	0.045773	0	0.0590122	0.0470951	0.0410853	0.0416757	0.0260847	0.0239551	0.0309959	0.022359	0.0309941	0	0.040001	0.0304731	0.0454218	0.0483536	0.0379386	0.0166455	0.0331878	0.023021	0.0350027	0.0230842	0.031919	0	0.0349731	0.018778	0.0398497	0.0565569	0.0628317	0.0241244	0.0369425	0.0261607	0.0451563
ZNF518A	0.416637	0.430457	0.298595	0.511339	0.465164	0.465661	0.334423	0.305132	0.281651	0.288745	0.363625	0.32327	0.552025	0.324948	0.327611	0.429083	0	0.409126	0.387536	0.350933	0.374449	0.240206	0.474205	0.273768	0.373746	0.402211	0	0.562481	0.567131	0.578856	0.411077	0.36811	0.296343	0.316321	0.389554	0.295621	0.312383	0.361152	0	0.442325	0.460377	0.447876	0.459083	0.601405	0.373323	0.268698	0.230747	0.415845
BLNK	0.00239476	0.0119078	0.00791043	0.0259117	0.024373	0.00857837	0.0164143	0.0122893	0.00716308	0.00128951	0.00204338	0.00432541	0.0136406	0.0222742	0.0065428	0.013551	0	0.00757221	0.00765472	0.00397796	0.00895722	0.0137972	0.00299603	0.0128716	0.00382276	0.0068886	0	0.0092585	0.0161994	0.0128558	0.00519035	0.0473665	0.0058298	0.0152308	0.0065494	0.00557076	0.0129465	0.00616748	0	0.011313	0.00175331	0.019696	0.0212277	0	0.00756288	0.0127467	0.00768536	0.0110896
DNTT	0	0.000763877	0.00185923	0.00251129	0.000867202	0	0	0	0.000236354	0	0	0	0	0	0	0	0	0	0.000877291	0.00272467	0	0.00017822	0	0.00356107	0	0.00560219	0	0	0.00473439	0.00274952	0	0.0017826	0.000277908	0.00485834	0	0	0	0	0	0.00560739	0	0	0.00139156	0.0025453	0	0.000703382	0	0.0169169
OPALIN	0.0320946	0.0349536	0.0136714	0.0350423	0.0155953	0.0196097	0.0167058	0.0211412	0.0159948	0.000511542	0.00694944	0.00311785	0.0486384	0.0138529	0.0183702	0.00868377	0	0.0164534	0.0152594	0.0171454	0.0104792	0.0160768	0.0542596	0.0113943	0.0208024	0.0345673	0	0.016415	0.0338134	0.0224352	0.0326789	0.0257983	0.0164172	0	0.0260587	0.00770799	0.00999507	0.0123076	0	0.00448209	0.00591452	0.00941153	0.0229525	0.0203672	0.00619883	0.00618064	0.00887201	0.0350656
TLL2	0.0184619	0.0136193	0.0276899	0.0477419	0.0270379	0.0277739	0.0258971	0.03264	0.0239531	0.023585	0.0246026	0.0212574	0.0278349	0.029624	0.0207808	0.0285089	0	0.0265981	0.0389601	0.0297065	0.0190638	0.0255872	0.0552056	0.0153366	0.016588	0.0211348	0	0.0349829	0.0500622	0.0153875	0.0209741	0.0485542	0.0208874	0.0139858	0.0157221	0.0112568	0.0219934	0.016759	0	0.0211523	0.0262669	0.0353114	0.049423	0.00687437	0.0246977	0.0164056	0.0121618	0.0723615
TM9SF3	0.320705	0.334757	0.253429	0.467173	0.401947	0.38256	0.289531	0.283095	0.238102	0.244193	0.339556	0.311647	0.475767	0.321515	0.253817	0.326023	0	0.382258	0.347373	0.360239	0.297552	0.197997	0.357188	0.190694	0.351362	0.365773	0	0.451467	0.545308	0.458336	0.410933	0.302926	0.243323	0.230806	0.394039	0.225823	0.254422	0.283342	0	0.343719	0.387751	0.379866	0.445517	0.485548	0.316708	0.159757	0.15847	0.269084
PIK3AP1	0.0131012	0.0324502	0.019222	0.0356444	0.0215965	0.00964113	0.00836072	0.0138007	0.0171954	0.0200135	0.00611286	0.00634158	0.00940243	0.0291395	0.0141184	0.0130075	0	0.0152566	0.0190309	0.00424328	0.00699241	0.0139657	0	0.0185055	0.00868413	0.00605251	0	0.0113969	0.0458279	0.0191287	0.0224627	0.0224306	0.00789415	0.0104893	0.0149381	0.0118366	0.00811877	0.0111872	0	0.00375639	0.023388	0.00729824	0.0389202	0.00999706	0.00381008	0.0105268	0	0.0429416
LCOR	0.444663	0.416799	0.246412	0.517416	0.413505	0.411729	0.251052	0.261795	0.22233	0.209383	0.351018	0.28552	0.658908	0.254902	0.29117	0.363513	0	0.399202	0.320235	0.349712	0.295699	0.184836	0.536862	0.185266	0.314252	0.394717	0	0.486438	0.559624	0.580075	0.498314	0.261315	0.23419	0.292886	0.468733	0.224414	0.251184	0.285728	0	0.357361	0.48619	0.453867	0.555499	0.670398	0.295234	0.153975	0.145444	0.337304
SLIT1	0.4078	0.370431	0.240471	0.491177	0.348132	0.368243	0.26347	0.245017	0.185498	0.243064	0.379188	0.279495	0.543567	0.297831	0.262957	0.280489	0	0.423694	0.377309	0.379442	0.292735	0.193034	0.497039	0.113845	0.324317	0.430451	0	0.567184	0.576184	0.576628	0.432795	0.204144	0.224514	0.285149	0.432383	0.160162	0.22571	0.23452	0	0.338944	0.298163	0.459689	0.511213	0.650599	0.304421	0.245948	0.110384	0.23322
ARHGAP19-SLIT1	0.00922553	0.0143357	0.0106043	0.0150305	0.0118465	0.00510215	0.0325816	0.00710074	0.0063444	0.00804227	0.00430981	0.0110382	0.0174784	0.0152822	0.0149811	0.0100225	0	0.0167114	0.00577936	0.00631513	0.0214758	0.0167872	0.0151019	0.00826976	0.0187458	0.0102695	0	0.0139249	0.0265821	0.0129333	0.00822881	0.0225633	0.0139124	0.00655489	0.0135639	0.0110344	0.0116166	0.0135806	0	0.0126214	0.0125255	0.0103395	0.0133639	0.0129563	0.0155392	0.00486902	0.00301094	0.0558449
FRAT1	0.0171741	0.00662413	0.019105	0.00822523	0.00610433	0.00915366	0.00509319	0.0203835	0.00969153	0	0.00587661	0.00755739	0	0.0212888	0.00680659	0.00741783	0	0.00844719	0.0272204	0.00696438	0.0200743	0.0140646	0	0.0147714	0.0128702	0.0137296	0	0.00787393	0.0257633	0.00698507	0.0194804	0.0311549	0.0137469	0.0107473	0.00203522	0.00130539	0.0200102	0.0222196	0	0.0136538	0.00991755	0.0104415	0.024885	0.00183801	0.0232963	0.0104844	0.0011792	0.0043809
FRAT2	0.0136807	0.0194924	0.025774	0.0209696	0.0222519	0.0197028	0.0516236	0.0338595	0.0226102	0.0157431	0.00901898	0.00253902	0.00998691	0.0339581	0.00835326	0.0257106	0	0.0108702	0.0482704	0.00878242	0.0186886	0.0202113	0.072844	0.0245998	0.0166519	0.0105315	0	0.0200612	0.0368695	0.00498672	0.0173424	0.0556769	0.0171777	0.033197	0.00272229	0.00472351	0.0439218	0.0231117	0	0.0296853	0.00052441	0.00768653	0.0301616	0.0307317	0.0191286	0.0209527	0	0.0347967
RRP12	0.213326	0.281667	0.190328	0.285205	0.282959	0.245793	0.245738	0.230683	0.217861	0.236866	0.221629	0.219134	0.463379	0.228188	0.271774	0.258912	0	0.272224	0.248616	0.263932	0.236594	0.145897	0.391092	0.170663	0.17545	0.266686	0	0.300668	0.401699	0.321637	0.341504	0.294335	0.233989	0.258868	0.276866	0.184632	0.224932	0.238901	0	0.242717	0.325085	0.246851	0.306949	0.371424	0.290173	0.148836	0.173044	0.331239
PGAM1	0.333034	0.268002	0.261927	0.370132	0.304769	0.417777	0.35505	0.33485	0.251783	0.236736	0.280397	0.226498	0.325365	0.312318	0.2016	0.301834	0	0.286003	0.401692	0.27787	0.337666	0.239759	0.241179	0.186688	0.439193	0.374618	0	0.412698	0.552399	0.226745	0.392057	0.338187	0.265121	0.284282	0.201577	0.155609	0.276272	0.325367	0	0.292463	0.211688	0.303487	0.427704	0.557421	0.403229	0.207662	0.0791481	0.295985
EXOSC1	0.223624	0.226694	0.208727	0.310193	0.263612	0.173319	0.224959	0.246038	0.218872	0.192544	0.203945	0.167686	0.299639	0.248283	0.241105	0.292966	0	0.238171	0.263105	0.240852	0.223655	0.177615	0.261438	0.192699	0.161084	0.224676	0	0.18994	0.337212	0.246616	0.297444	0.253723	0.202627	0.238491	0.242781	0.187688	0.232923	0.250517	0	0.247763	0.276556	0.203329	0.352298	0.263498	0.209247	0.138303	0.0949582	0.250742
ZDHHC16	0.10066	0.108917	0.112779	0.135371	0.135737	0.0759784	0.0995476	0.135947	0.132831	0.100563	0.0789647	0.0915329	0.112905	0.141793	0.112054	0.146843	0	0.141715	0.156459	0.107125	0.123535	0.0892457	0.0929718	0.123168	0.0901611	0.0927181	0	0.110669	0.142265	0.158046	0.138122	0.17185	0.0998363	0.0797578	0.0376233	0.0724063	0.108376	0.129879	0	0.13056	0.106654	0.0912317	0.166509	0.131843	0.107146	0.0881775	0.0719173	0.0997365
MMS19	0.332691	0.328039	0.241451	0.373898	0.319857	0.315535	0.265567	0.289316	0.231446	0.227621	0.267476	0.215513	0.487962	0.328907	0.291731	0.335315	0	0.363515	0.327391	0.355757	0.296655	0.192543	0.423211	0.206227	0.283603	0.364344	0	0.339846	0.469325	0.391771	0.377322	0.327857	0.243079	0.20479	0.349282	0.205167	0.257908	0.293414	0	0.310929	0.401187	0.352048	0.387321	0.506552	0.310582	0.19809	0.153853	0.176786
UBTD1	0.11418	0.134419	0.0950041	0.0875822	0.0731875	0.0779538	0.114883	0.0880375	0.0790033	0.0567431	0.0535638	0.0915126	0.0956711	0.0869359	0.101733	0.0788245	0	0.133232	0.0869922	0.101134	0.0985533	0.0845398	0.091226	0.0899237	0.0637859	0.076056	0	0.0905373	0.0705133	0.112727	0.141079	0.105216	0.0806053	0.0721653	0.0404095	0.0652323	0.0679194	0.127943	0	0.101334	0.119601	0.0308278	0.116709	0.0889287	0.0677166	0.123893	0.0408359	0.285209
ANKRD2	0.00321366	0.0126936	0.0117984	0.0193019	0.0166786	0.00879183	0.0441667	0.0520079	0.0105523	0.00429891	0.0135801	0.00162793	0.012465	0.0396626	0.0161356	0.0260779	0	0.0368425	0.0388119	0.0171879	0.0239793	0.015384	0.0221084	0.0149955	0.0172022	0.0136799	0	0.0360318	0.0973262	0.0165007	0.0268041	0.0239673	0.036355	0.0420001	0.0238444	0.00752567	0.0565968	0.0386254	0	0.0174852	0.00714124	0.0144994	0.0153103	0.0965622	0.0287039	0.0131823	0.00375807	0.091597
AL355315.1	0.0462785	0.0211103	0.0885839	0.195933	0.103333	0.0528224	0.0418843	0.0723004	0.0645158	0.0358604	0.0240323	0.0241462	0.0173826	0.133698	0.0395713	0.122643	0	0.104694	0.0997513	0.0560175	0.0754261	0.065301	0.0291743	0.0903612	0.0245633	0.0231381	0	0.0259166	0.210452	0.0473689	0.0354094	0.138068	0.0435011	0.0343102	0.00853406	0.0334433	0.0479513	0.0374019	0	0.0396474	0.0249209	0.0321816	0.201025	0.0422491	0.0433251	0.0844943	0.0309996	0.0566251
MORN4	0.301595	0.255245	0.207116	0.309961	0.264998	0.222601	0.219611	0.261905	0.215319	0.144623	0.210911	0.200514	0.441866	0.279582	0.246319	0.289598	0	0.328828	0.270089	0.263511	0.255362	0.18619	0.409554	0.147596	0.193345	0.255349	0	0.226117	0.317124	0.261679	0.313146	0.268949	0.204864	0.273402	0.259752	0.174782	0.214898	0.235706	0	0.282312	0.323876	0.245524	0.323411	0.378141	0.186072	0.166016	0.11973	0.141428
PI4K2A	0.0947556	0.0951113	0.0724742	0.0701187	0.0907983	0.126986	0.106178	0.0994501	0.0593112	0.0561607	0.0626588	0.0793436	0.0908233	0.0606556	0.0647866	0.0470225	0	0.0525037	0.122049	0.0641948	0.0974441	0.0633357	0.0410036	0.0464315	0.104193	0.0813537	0	0.104605	0.140307	0.0744581	0.0955529	0.106145	0.0742564	0.0603865	0.0750591	0.0348253	0.0886771	0.0643822	0	0.0868069	0.0357663	0.062375	0.069373	0.0921523	0.103885	0.0507577	0.0228245	0.0853495
AVPI1	0.0458822	0.0493921	0.0576352	0.0486403	0.0445725	0.0534991	0.0816978	0.10843	0.0456889	0.0261598	0.03547	0.0519575	0.0553276	0.0732557	0.0583083	0.0696064	0	0.0575778	0.114913	0.0239156	0.0532173	0.0672003	0.0401206	0.038016	0.0517532	0.0320894	0	0.0807575	0.0949719	0.0442154	0.0844463	0.0808527	0.0439995	0.0488174	0.0209758	0.0232392	0.0571502	0.0708559	0	0.0840305	0.0214551	0.0266208	0.093981	0.127185	0.112785	0.0354496	0.0141961	0.103384
MARVELD1	0.0234423	0.018026	0.0195691	0.0304739	0.0359131	0.0333904	0.0613873	0.0485213	0.0282814	0.0169095	0.0143888	0.020584	0.0363792	0.0262023	0.0282452	0.036149	0	0.0297435	0.0567315	0.0120343	0.0424579	0.0286512	0.00954561	0.0360289	0.0232102	0.0383383	0	0.0358235	0.0372985	0.0542958	0.0668278	0.0452574	0.0341316	0.0346133	0.0173297	0.0104351	0.0500569	0.0431347	0	0.0338442	0.0447452	0.0180583	0.0405336	0.0768833	0.0645338	0.0165497	0.00975026	0.0245852
ZFYVE27	0.278742	0.272672	0.214919	0.366486	0.321074	0.304461	0.20904	0.27485	0.221656	0.188504	0.235146	0.168958	0.397052	0.296324	0.235263	0.312212	0	0.31048	0.310457	0.2935	0.267064	0.178818	0.218918	0.164151	0.244296	0.234295	0	0.347463	0.394138	0.367578	0.331391	0.300567	0.217688	0.148228	0.252695	0.19968	0.235033	0.230727	0	0.268293	0.313545	0.264617	0.37869	0.337363	0.247569	0.142085	0.101455	0.211381
SFRP5	0.0131237	0.00227156	0.00409946	0.0060257	0.00150374	0	0	0.00938073	0.00227935	0	0.0010546	0.00218515	0.00450236	0.00694046	0.00120626	0.00260864	0	0.00271714	0.00812565	0.00417219	0.00273865	0.00281464	0.0197292	0.00282373	0.00748232	0.00537204	0	0.00283419	0.00475237	0.00536953	0.00389685	0.0049409	0.00358989	0	0.00143551	0.00129946	0.0054202	0.00205544	0	0.00169767	0	0.00106473	0.00811636	0.00600191	0.00478503	0.00108569	0	0.0296343
GOLGA7B	0.196239	0.234086	0.161056	0.282228	0.303649	0.300553	0.236044	0.227936	0.195226	0.168257	0.210115	0.168652	0.382564	0.207716	0.193872	0.237092	0	0.233394	0.263429	0.227182	0.22505	0.121348	0.1576	0.119158	0.256867	0.270687	0	0.300053	0.338871	0.334193	0.21196	0.24354	0.18935	0.25475	0.190887	0.166155	0.208472	0.23644	0	0.244653	0.298923	0.234706	0.242358	0.409153	0.243048	0.136061	0.0737106	0.200676
CRTAC1	0.166098	0.180902	0.156412	0.227406	0.280025	0.208855	0.188308	0.169527	0.206602	0.170159	0.184948	0.154854	0.2693	0.140909	0.219905	0.223859	0	0.213726	0.164074	0.250489	0.17916	0.1528	0.326157	0.187346	0.178083	0.149015	0	0.200135	0.276962	0.31998	0.255839	0.19911	0.173538	0.214173	0.204873	0.163991	0.166325	0.162239	0	0.193502	0.205127	0.149617	0.271426	0.246023	0.227732	0.116368	0.207614	0.290784
R3HCC1L	0.310507	0.33062	0.242208	0.420835	0.388567	0.366691	0.258473	0.297567	0.238247	0.227276	0.29074	0.229215	0.418038	0.28424	0.264633	0.326062	0	0.332338	0.306711	0.334025	0.291064	0.206391	0.284026	0.180431	0.283839	0.334392	0	0.398769	0.352068	0.434055	0.302354	0.302916	0.233143	0.239795	0.291379	0.230925	0.211023	0.258221	0	0.306363	0.347689	0.302073	0.34644	0.476971	0.251407	0.20971	0.116654	0.240949
LOXL4	0	0.00809327	0.001958	0.00466767	0.00174311	0	0	0.00583961	0.0031144	0.000971057	0.000830852	0.00256433	0.003671	0.00249213	0.013968	0.00538332	0	0.00608931	0.00183655	0.00838533	0.00202329	0.00366992	0	0.00720943	0	0.00516293	0	0.00313097	0.00215591	0.00819809	0.00559986	0.00738839	0.00417847	0.00347376	0.00332215	0	0.000916943	0.00262445	0	0.00302645	0.00997472	0.00870956	0.0122072	0.00860921	0.00242991	0.00243868	0.00135814	0.0022364
PYROXD2	0.00759703	0.0165242	0.0387997	0.0324362	0.0295913	0.041033	0.081111	0.0366115	0.028606	0.0159917	0.0154099	0.0120516	0.0531326	0.0294231	0.0260158	0.0373677	0	0.0133475	0.028504	0.0375297	0.0291413	0.0158101	0	0.0107214	0.0163884	0.0203081	0	0.0624926	0.0677362	0.0471711	0.0260021	0.0534146	0.0462783	0.0480176	0.0294127	0.0287396	0.047663	0.0520013	0	0.068731	0.0303106	0.0297842	0.0423589	0.0846003	0.0546967	0.0356171	0.0164389	0.137708
HPS1	0.138167	0.121843	0.100479	0.127786	0.119009	0.111826	0.164737	0.139053	0.111342	0.0838642	0.077493	0.0754053	0.153291	0.157974	0.135792	0.129139	0	0.143752	0.163101	0.0969006	0.117889	0.102501	0.0764139	0.0962352	0.0959971	0.0914201	0	0.225417	0.196228	0.121885	0.143719	0.173941	0.111749	0.141622	0.062451	0.0756677	0.129245	0.133182	0	0.166959	0.107579	0.127368	0.157552	0.145572	0.141043	0.0818133	0.0673057	0.114296
HPSE2	0.0628622	0.0918308	0.058031	0.129684	0.0829219	0.0328338	0.0501595	0.0401963	0.0426665	0.0362364	0.0568779	0.0450127	0.0875757	0.0580905	0.0475179	0.0653941	0	0.0606316	0.0438556	0.0484289	0.0494906	0.0436997	0.123337	0.0415244	0.0574357	0.0644328	0	0.0418845	0.178021	0.0903121	0.0668617	0.0623144	0.0376011	0.0379152	0.060833	0.0360719	0.042053	0.0417107	0	0.0363995	0.0437074	0.0458994	0.088914	0.050825	0.0341367	0.0442741	0.0365139	0.0949182
CNNM1	0.399111	0.401194	0.254027	0.529418	0.394904	0.412698	0.257805	0.310804	0.271682	0.249353	0.343823	0.257005	0.601607	0.298328	0.271006	0.358764	0	0.381842	0.362125	0.386933	0.315172	0.193549	0.614187	0.184511	0.350166	0.411565	0	0.546392	0.535822	0.490103	0.470277	0.305795	0.228658	0.256098	0.441606	0.260435	0.249136	0.287718	0	0.344892	0.457154	0.447884	0.486023	0.651598	0.337459	0.185747	0.130132	0.374449
GOT1	0.297292	0.288849	0.244509	0.38712	0.334519	0.412118	0.31146	0.306984	0.249235	0.207744	0.291163	0.198173	0.417871	0.291614	0.234899	0.299452	0	0.303644	0.369441	0.265017	0.310063	0.191564	0.28381	0.156834	0.382213	0.330103	0	0.406417	0.574278	0.349364	0.380015	0.317396	0.254369	0.202549	0.23015	0.193006	0.256059	0.242103	0	0.349116	0.325868	0.373314	0.376093	0.447746	0.336855	0.170443	0.109494	0.279209
SLC25A28	0.21649	0.20174	0.19362	0.310613	0.263663	0.252355	0.258595	0.218383	0.174332	0.164625	0.194146	0.136478	0.310163	0.263744	0.181253	0.219095	0	0.222787	0.262903	0.203774	0.200829	0.16593	0.122107	0.134203	0.243152	0.194867	0	0.424045	0.344629	0.271835	0.279437	0.268507	0.179752	0.163775	0.16175	0.148231	0.213226	0.236333	0	0.255946	0.183505	0.215749	0.301442	0.401358	0.23071	0.125028	0.0711504	0.184342
ENTPD7	0.0704363	0.0513974	0.065068	0.118338	0.09754	0.0984867	0.0540829	0.0835051	0.0730237	0.0555677	0.0751823	0.043511	0.0766732	0.0962763	0.0693693	0.110533	0	0.112663	0.0864721	0.0575004	0.0779194	0.0709525	0.046408	0.0639012	0.0542077	0.057623	0	0.081988	0.11981	0.0788473	0.0760562	0.121561	0.0483168	0.0760386	0.0528224	0.056644	0.0501404	0.0606158	0	0.0494617	0.0662864	0.0601032	0.114934	0.0991344	0.0475965	0.0527454	0.0531511	0.107169
CUTC	0.184061	0.154083	0.165426	0.237845	0.205996	0.167429	0.169355	0.194342	0.14585	0.0994481	0.141922	0.134059	0.20079	0.247234	0.116926	0.215186	0	0.214331	0.195621	0.130275	0.197257	0.145217	0.100452	0.11761	0.147304	0.135461	0	0.206506	0.344219	0.209365	0.166486	0.227067	0.148851	0.156757	0.169994	0.123048	0.140146	0.160539	0	0.166801	0.150883	0.141995	0.309746	0.184106	0.137479	0.125756	0.0449029	0.184819
COX15	0.188324	0.162423	0.15506	0.153514	0.187668	0.196224	0.103231	0.181916	0.150822	0.13222	0.183983	0.153455	0.263704	0.210515	0.177822	0.245636	0	0.247713	0.197516	0.169774	0.174612	0.161113	0.114881	0.121521	0.142628	0.203684	0	0.154778	0.248964	0.189583	0.184934	0.204043	0.130236	0.108904	0.173475	0.121625	0.130775	0.139084	0	0.17374	0.126357	0.167488	0.277534	0.152317	0.124296	0.102625	0.0780011	0.114318
ABCC2	0.0116703	0.0153179	0.0177687	0.0351769	0.0144911	0.00572563	0.036395	0.0155209	0.0139122	0.0125279	0.0119857	0.0263433	0.00193321	0.00904931	0.0114616	0.0136399	0	0.0214211	0.0151092	0.00902745	0.0160329	0.016364	0	0.0176465	0.01469	0.00963093	0	0.0209835	0.0380112	0.00994322	0.0149008	0.0260196	0.0156397	0	0.0223077	0.0169804	0.0208695	0.0138619	0	0.0104188	0.0241463	0.0157768	0.0323465	0.0103119	0.0124119	0.0112153	0	0.101865
DNMBP	0.206468	0.20306	0.176327	0.188123	0.173366	0.171976	0.187932	0.177097	0.140685	0.126219	0.140752	0.160136	0.272031	0.201866	0.164433	0.204386	0	0.181715	0.164373	0.195181	0.144608	0.133561	0.174925	0.125544	0.13882	0.141646	0	0.255851	0.17579	0.208856	0.193197	0.156857	0.157864	0.191079	0.201373	0.150836	0.158655	0.179028	0	0.192062	0.19517	0.182139	0.264882	0.18554	0.160142	0.138317	0.107841	0.136958
CPN1	0.0033868	0.00894485	0.0127274	0.0326344	0.0307514	0.00112792	0.000800205	0.0134777	0.00700097	0.00509512	0.00610855	0.00557105	0.00470853	0.0128674	0.00673627	0.020535	0	0.0123392	0.00614173	0.00677243	0.00328396	0.00772342	0	0.0102931	0.00745562	0.00371646	0	0.00331917	0.0397129	0.0166329	0.00180405	0.0142652	0.00569337	0.00319549	0.0110408	0.00531862	0.00851119	0.00673582	0	0.00970319	0.00344299	0.00663413	0.0107134	0.00733437	0.00907896	0.00797864	0	0.00942789
ERLIN1	0.148959	0.159262	0.145401	0.221608	0.183482	0.172127	0.200058	0.166524	0.129505	0.0956843	0.164424	0.109899	0.166284	0.164558	0.13938	0.154348	0	0.199377	0.146833	0.143464	0.156132	0.123348	0.14096	0.122308	0.142975	0.139043	0	0.217208	0.254019	0.1899	0.200534	0.205183	0.132809	0.170987	0.128514	0.109747	0.14777	0.15999	0	0.168722	0.17892	0.134083	0.213352	0.221451	0.190389	0.127904	0.0499005	0.280127
CHUK	0.172196	0.213818	0.171679	0.23623	0.230015	0.206413	0.213578	0.202997	0.165041	0.122521	0.191363	0.168821	0.227441	0.172162	0.181277	0.22862	0	0.222063	0.207164	0.206621	0.215721	0.12234	0.121511	0.122624	0.18682	0.171812	0	0.242209	0.202203	0.213297	0.203815	0.230377	0.156621	0.195399	0.106371	0.169286	0.181765	0.198609	0	0.196942	0.194419	0.151679	0.212523	0.252065	0.14653	0.149232	0.116862	0.276466
CWF19L1	0.255439	0.248808	0.207065	0.357404	0.315762	0.255317	0.184912	0.24486	0.234106	0.186445	0.209318	0.186092	0.280742	0.311355	0.248871	0.311739	0	0.291661	0.305802	0.264593	0.263354	0.178402	0.328002	0.17188	0.212639	0.19972	0	0.276435	0.455227	0.335001	0.334858	0.300565	0.208967	0.180971	0.288224	0.191706	0.18213	0.216688	0	0.235084	0.31024	0.298469	0.413293	0.268661	0.22646	0.145301	0.10837	0.21671
BLOC1S2	0.182562	0.161878	0.153205	0.174492	0.145599	0.165727	0.180305	0.197389	0.158549	0.130059	0.104528	0.0882422	0.137489	0.200716	0.132115	0.209615	0	0.169838	0.243387	0.137358	0.155568	0.125065	0.218903	0.127968	0.15586	0.142878	0	0.169387	0.252011	0.157904	0.135591	0.204882	0.128826	0.120212	0.135343	0.0859562	0.1618	0.152552	0	0.180917	0.198636	0.1566	0.212019	0.173708	0.161245	0.13983	0.0538557	0.083557
PKD2L1	0.0021856	0.00992781	0.0177089	0.0177123	0.0104449	0.0110206	0.00420018	0.0233437	0.0101175	0	0.0111513	0.00438024	0.0163089	0.0133897	0.00262285	0.0150879	0	0.00657122	0.00542585	0.0106798	0.0116917	0.00603768	0	0.00266017	0.0112488	0.00139804	0	0.00110089	0.0160723	0.00587957	0.0123797	0.0320452	0.0111967	0.0914222	0.00942041	0.00594787	0.00807106	0.00807719	0	0.006698	0.0107087	0.00520355	0.00457754	0.00287963	0.00490553	0.00829797	0.00236183	0.0383479
SCD	0.0223447	0.0873195	0.0579482	0.124812	0.08547	0.0505695	0.11171	0.083604	0.0519032	0.0661117	0.0951448	0.0555252	0.112446	0.029914	0.0752308	0.121869	0	0.0752931	0.124981	0.0940571	0.0601669	0.0267752	0.061475	0.0764725	0.124155	0.034591	0	0.118571	0.293668	0.064895	0.127086	0.0620805	0.0600519	0.113665	0.0477683	0.0398317	0.0667479	0.0926083	0	0.0359581	0.0983714	0.0930945	0.0816295	0.146744	0.0643777	0.0883853	0.0273718	0.108859
WNT8B	0.00113936	0.00499479	0.00487007	0.0084087	0.00746156	0.00381438	0.0032323	0.00070584	0.00246081	0	0.000652367	0	0	0.00790883	0.00128243	0.00338901	0	0.00766415	0.00316136	0.00219304	0.00372184	0.00361674	0	0.00208737	0.00154094	0	0	0.00442111	0.0119072	0.00615256	0.00340474	0.00996556	0.00129329	0	0.0043946	0.00124139	0.00423394	0.000555894	0	0.00514253	0.00246429	0	0.0108802	0	0.00169888	0.00284651	0	0.0358518
SEC31B	0.216157	0.220494	0.17278	0.308287	0.287713	0.247754	0.202208	0.212844	0.163923	0.112735	0.146772	0.14381	0.238857	0.226617	0.20171	0.182256	0	0.209041	0.216422	0.270165	0.210972	0.142097	0.116786	0.145271	0.176651	0.16905	0	0.260905	0.324068	0.327255	0.258312	0.275459	0.169404	0.150649	0.157824	0.153809	0.164109	0.163364	0	0.176935	0.209947	0.21805	0.276177	0.248184	0.184146	0.129341	0.093499	0.230805
AL133352.1	0.0701222	0.0566446	0.0563788	0.0681502	0.0538978	0.0755019	0.0398206	0.0682822	0.0625511	0.0542936	0.046159	0.0837024	0.0911885	0.0734615	0.0905707	0.0678713	0	0.0652126	0.0488191	0.0605529	0.0607583	0.0808931	0.0755873	0.0428351	0.0465452	0.0401574	0	0.0826951	0.0998661	0.0618358	0.0536714	0.113645	0.0587527	0.0309431	0.0794207	0.0519693	0.0386205	0.0490465	0	0.0565571	0.0782078	0.0711547	0.0724357	0.0568656	0.045391	0.0416467	0.0401774	0.0596904
HIF1AN	0.185583	0.173512	0.163592	0.21993	0.191838	0.138934	0.192254	0.17618	0.155381	0.13342	0.12281	0.125205	0.22691	0.223418	0.149642	0.200178	0	0.204799	0.194865	0.183282	0.177542	0.159329	0.197717	0.108282	0.143604	0.133641	0	0.188727	0.252334	0.11682	0.160941	0.23272	0.150297	0.15388	0.184665	0.142076	0.150073	0.125794	0	0.218589	0.178964	0.139434	0.220669	0.151599	0.14223	0.0982259	0.0900261	0.188482
PAX2	0.00150164	0	0.00245363	0.00615166	0.00578272	0.00293843	0.00157093	0.00176526	0.00232863	0	0.00020407	0	0.00673227	0.0134907	0.00650537	0.0031386	0	0.00585092	0.00283131	0.00302779	0.00352312	0.00721671	0	0.00197193	0.00476037	0.000398734	0	0	0.00739646	0.00675329	0.00161538	0.0331832	0.00286661	0	0	0.00186075	0.00327589	0.00215226	0	0.00510865	0	0.00226639	0.00626605	0.00284064	0.00126022	0.00191694	0.00112677	0.00462102
SLF2	0.320243	0.347855	0.244644	0.389187	0.35304	0.350592	0.238566	0.291886	0.23428	0.23636	0.334295	0.256332	0.514396	0.295568	0.268879	0.328801	0	0.341674	0.330991	0.325831	0.301806	0.184593	0.425072	0.200491	0.286628	0.332923	0	0.402662	0.434872	0.461	0.382599	0.325506	0.25531	0.314558	0.322097	0.233179	0.245458	0.301106	0	0.342422	0.407128	0.307011	0.412829	0.472655	0.313387	0.16923	0.189392	0.252823
MRPL43	0.0692417	0.0314754	0.0790661	0.117355	0.080468	0.0758394	0.0892166	0.13102	0.0703881	0.0466773	0.0471162	0.05486	0.115605	0.154491	0.0732761	0.124281	0	0.122169	0.14163	0.077078	0.104281	0.0717868	0.0213945	0.062142	0.077929	0.0473764	0	0.0828388	0.127727	0.0412424	0.0992039	0.144425	0.0658733	0.0632799	0.0293476	0.0358133	0.101997	0.0689348	0	0.0752809	0.0652102	0.0591732	0.167274	0.0564251	0.0868115	0.0583208	0.0231662	0.0485313
SEMA4G	0.00696618	0.0155978	0.0226026	0.0643187	0.0436839	0.0118909	0.0166869	0.0179387	0.0197656	0.00060858	0.00914047	0.0136713	0	0.0594481	0.00640203	0.0181775	0	0.0225618	0.0370486	0.0118329	0.0170612	0.016619	0	0.0188931	0.00992056	0.00540422	0	0.00458659	0.038336	0.0214463	0.0113541	0.0448096	0.0166198	0.0195714	0.00288234	0.0109635	0.015834	0.0118733	0	0.016398	0.00325747	0.00401203	0.0556567	0.00820233	0.00745019	0.0285792	0.00876909	0.0621215
TWNK	0.0136801	0.0138336	0.0151559	0.0217828	0.00970874	0.0340366	0.0207324	0.0164201	0.0075619	0.00479399	0.0051005	0.00420395	0.00199724	0.0191643	0.0144267	0.00890636	0	0.0166196	0.0202329	0.0119977	0.0125216	0.00923181	0	0.0121839	0.00378832	0.0103541	0	0.00643487	0.0093099	0.0108156	0.0131252	0.0185185	0.0116292	0.00962477	0.0024399	0.0154878	0.0127884	0.0131952	0	0.00856189	0.0110524	0.000745414	0.0207127	0.00822993	0.0149526	0.00908053	0.00139646	0.0165056
LZTS2	0.0931607	0.10809	0.0783072	0.0534421	0.0840646	0.0758139	0.0959187	0.130123	0.0856647	0.0564002	0.068073	0.0571323	0.155224	0.10924	0.115393	0.0819603	0	0.107447	0.104723	0.112918	0.0950076	0.082632	0.116086	0.066706	0.0875878	0.0654831	0	0.140094	0.1311	0.142907	0.116068	0.116459	0.101664	0.0565547	0.0547636	0.0621795	0.0857002	0.108161	0	0.121502	0.123951	0.0819092	0.111617	0.123471	0.111094	0.0551364	0.057143	0.0617611
PDZD7	0.17249	0.224519	0.198292	0.22371	0.305317	0.235924	0.216896	0.245556	0.218943	0.148074	0.122084	0.153972	0.233487	0.30843	0.220656	0.315163	0	0.271925	0.254397	0.213099	0.270286	0.151953	0.18981	0.163568	0.156774	0.17551	0	0.180939	0.259637	0.258462	0.260414	0.235593	0.153663	0.226067	0.125184	0.175006	0.188948	0.196108	0	0.164835	0.237982	0.13396	0.344504	0.271079	0.197285	0.126298	0.126288	0.256053
SFXN3	0.169971	0.16211	0.147481	0.220988	0.168985	0.228127	0.209099	0.195006	0.145843	0.108627	0.134326	0.121925	0.207085	0.156299	0.122856	0.163507	0	0.181035	0.189673	0.12864	0.18367	0.13832	0.206894	0.115639	0.175166	0.1373	0	0.197425	0.252	0.239147	0.299429	0.235888	0.159659	0.123354	0.133906	0.121322	0.172557	0.166992	0	0.19155	0.176895	0.18221	0.282943	0.287522	0.187731	0.130426	0.0788636	0.114547
KAZALD1	0.00509482	0.00308892	0.00081196	0.000719068	0	0	0	0	0.00227018	0	0	0.0020741	0	0	0.000879361	0.00191547	0	0.00361183	0.00220749	0.00179469	0.00240594	0.00026959	0.00536051	0.00343694	0.000949865	0.000733779	0	0	0	0	0	0.000932183	0.000292931	0	0	0.00153271	0.00068247	0	0	0.0010554	0	0.00231449	0	0.0164943	0.00056579	0	0	0.0314473
BTRC	0.408733	0.380453	0.191383	0.513745	0.454417	0.41181	0.20008	0.238157	0.229893	0.250762	0.362919	0.210141	0.627416	0.303251	0.280487	0.314687	0	0.326192	0.329453	0.374244	0.259383	0.170024	0.574336	0.183853	0.307098	0.439049	0	0.49145	0.586426	0.598385	0.499481	0.293286	0.231978	0.309196	0.427522	0.241558	0.207998	0.261791	0	0.335064	0.529493	0.387085	0.486579	0.688614	0.294105	0.131961	0.146348	0.305867
DPCD	0.0740517	0.102416	0.0850457	0.140297	0.110012	0.0853935	0.0776793	0.130227	0.11663	0.0725659	0.0794165	0.0585829	0.166907	0.129807	0.124075	0.126932	0	0.122223	0.125996	0.0946299	0.0984994	0.0782713	0.142151	0.105939	0.0804786	0.0858513	0	0.0946399	0.144559	0.128175	0.0855689	0.120307	0.0816499	0.0905985	0.0758087	0.0736177	0.0885276	0.0999424	0	0.0891163	0.1209	0.0726314	0.200794	0.12064	0.0934567	0.0711996	0.0310175	0.152495
POLL	0.155651	0.146883	0.11644	0.159759	0.158552	0.134541	0.107222	0.163721	0.159237	0.0741986	0.130948	0.105199	0.307661	0.204624	0.160163	0.15815	0	0.188959	0.175397	0.174649	0.14475	0.115185	0.212015	0.112705	0.110173	0.15297	0	0.175218	0.175532	0.179371	0.189346	0.160204	0.136959	0.0935222	0.127914	0.120027	0.11694	0.13864	0	0.145344	0.253018	0.146694	0.228355	0.161073	0.112383	0.0927747	0.0883692	0.0924293
FBXW4	0.366186	0.399157	0.263321	0.47829	0.411987	0.389994	0.255568	0.295884	0.258204	0.306015	0.330219	0.272559	0.492801	0.325595	0.289854	0.346953	0	0.407062	0.332069	0.393228	0.333438	0.221227	0.497805	0.224759	0.313422	0.375594	0	0.513543	0.536319	0.528629	0.448654	0.343175	0.290808	0.174412	0.372551	0.253575	0.240599	0.309579	0	0.335033	0.448438	0.400196	0.472243	0.479002	0.312511	0.165443	0.138986	0.285059
FGF8	0.0102208	0.00893953	0.00464881	0.00938337	0.0066821	0.0127624	0.00907391	0.00991331	0.00709969	0.000439515	0.00176692	0.00352046	0.0188372	0.0102384	0.0158942	0.00714082	0	0.0157257	0.00625343	0.0111453	0.0106736	0.00504682	0	0.00374328	0.00311544	0.0035167	0	0.00568598	0.0180094	0.00492262	0.0101347	0.0160493	0.00368929	0	0	0.00420286	0.0132754	0.0102562	0	0.0106601	0.00850357	0.0029626	0.0173687	0.0103436	0.00571378	0.00520906	0.00299153	0.00189924
NPM3	0.0221314	0.0198539	0.0310992	0.0769411	0.0313456	0.0314509	0.0490135	0.0334072	0.0270514	0.0143266	0.0154899	0.0159381	0.0214086	0.0565676	0.0229274	0.0471433	0	0.0312277	0.0660681	0.0347651	0.0362784	0.0226644	0	0.033001	0.0314466	0.0261669	0	0.0373067	0.032009	0.0498155	0.033595	0.0535015	0.0215542	0	0.0129721	0.0157389	0.0369523	0.0226842	0	0.0492509	0.0366014	0.0150769	0.0284888	0.033837	0.0303166	0.0195849	0.0103972	0.027117
OGA	0.321002	0.346142	0.198687	0.426963	0.321658	0.356869	0.232606	0.211015	0.20759	0.25785	0.355899	0.215966	0.595619	0.188096	0.2429	0.278818	0	0.252614	0.247147	0.329329	0.255127	0.130321	0.585284	0.148773	0.295608	0.427119	0	0.485929	0.408789	0.566373	0.379746	0.205732	0.201169	0.179729	0.470597	0.233241	0.165939	0.237737	0	0.401021	0.516099	0.429232	0.33019	0.72398	0.253122	0.125813	0.14164	0.348728
KCNIP2	0.224602	0.180661	0.234783	0.321521	0.26552	0.26815	0.258464	0.302737	0.180013	0.147824	0.180671	0.13009	0.407291	0.154892	0.160872	0.15871	0	0.160675	0.239088	0.234951	0.179901	0.152809	0.270664	0.123654	0.206384	0.203683	0	0.377959	0.320279	0.457722	0.500986	0.25886	0.248081	0.149533	0.241058	0.115362	0.273569	0.29631	0	0.305233	0.215269	0.247479	0.382526	0.271344	0.273647	0.0739212	0.0932584	0.185601
ARMH3	0.442245	0.369986	0.264872	0.524495	0.41232	0.473642	0.285054	0.319961	0.280701	0.252188	0.371369	0.310374	0.595381	0.336126	0.303906	0.359957	0	0.388689	0.386228	0.359674	0.323139	0.204171	0.60096	0.18951	0.349572	0.418411	0	0.525023	0.555083	0.585243	0.501548	0.324234	0.269826	0.263901	0.511792	0.226131	0.279525	0.328548	0	0.372984	0.420006	0.433454	0.516084	0.650187	0.350078	0.192596	0.14556	0.338542
HPS6	0.0126649	0.0217477	0.0294816	0.0110123	0.0243069	0.0122099	0.0215097	0.035412	0.0170989	0.00726283	0.00628514	0.00432329	0.00199724	0.0336322	0.00911159	0.0178141	0	0.0165402	0.0484579	0.0122465	0.0264069	0.0172814	0.0263125	0.0112604	0.0297215	0.0284386	0	0.0116751	0.0199865	0.000735905	0.0155699	0.0531843	0.0202263	0.0252117	0.00656051	0.00471032	0.0221134	0.0115024	0	0.0233292	0.014858	0.00544918	0.0500759	0.00421654	0.0324079	0.0263774	0.00601912	0.00594129
LDB1	0.181478	0.160936	0.111872	0.122025	0.158559	0.0929641	0.0977145	0.13427	0.136922	0.0646412	0.133068	0.0964559	0.150709	0.128825	0.170752	0.142129	0	0.175292	0.14676	0.142055	0.145292	0.125831	0.0811187	0.131784	0.0619736	0.15863	0	0.0822624	0.124105	0.140395	0.143963	0.134639	0.112383	0.0466056	0.123257	0.132813	0.0902841	0.105162	0	0.117062	0.222871	0.112904	0.182591	0.0514901	0.110998	0.117266	0.0811607	0.0889453
PPRC1	0.108213	0.109661	0.0784783	0.109042	0.127582	0.0981104	0.106621	0.107684	0.102771	0.0620824	0.0679895	0.0555044	0.11441	0.104955	0.107042	0.134249	0	0.115224	0.105207	0.101094	0.128331	0.0679319	0.152357	0.0770142	0.0716865	0.0836996	0	0.0959126	0.104961	0.105274	0.083611	0.130147	0.0802029	0.0968397	0.0416235	0.0923542	0.0955994	0.0979678	0	0.105672	0.16118	0.0903412	0.098606	0.111789	0.0853391	0.0684537	0.0509818	0.0963573
NOLC1	0.079722	0.0988052	0.100362	0.100925	0.101228	0.109876	0.156673	0.144071	0.0921387	0.0588507	0.0709255	0.0774264	0.0940284	0.0967089	0.0890503	0.100723	0	0.11519	0.163027	0.0700903	0.0975378	0.0811201	0.0355774	0.062182	0.109112	0.102935	0	0.120968	0.16174	0.0734923	0.140854	0.12975	0.0935787	0.0252825	0.0326116	0.0535978	0.11191	0.103589	0	0.1557	0.109079	0.101101	0.108418	0.143996	0.116387	0.101239	0.0674398	0.138633
ELOVL3	0.00348818	0.00999607	0.00563688	0.00712201	0.00096255	0.00329736	0.00246917	0.00591887	0.0047006	0.00355703	0.00591355	0	0.00467996	0	0.0124477	0.00197284	0	0.00791216	0.0041044	0.00779502	0.007495	0.00245979	0	0.00510428	0.00367911	0	0	0.0021143	0.00674258	0.0291979	0.0123583	0.00326196	0.00663348	0.00245443	0	0.00254878	0.00344444	0.00533874	0	0.00554831	0.0147071	0.00507243	0.00424217	0	0.0105272	0.00513354	0.00170607	0
PITX3	0	0	0.000789035	0.00314256	0.00311976	0.00101801	0	0	0.000339664	0	0	0.00155848	0	0	0.000212957	0	0	0.00289695	0.000314284	0	0.000470204	0.000130417	0	0.000934495	0.00031941	0	0	0	0.00313664	0	0	0.00405628	0.000363326	0	0	0.000853763	0.000882902	0	0	0	0	0	0	0	0	0.00703415	0	0
GBF1	0.423765	0.422087	0.254776	0.503902	0.466368	0.429407	0.261145	0.295515	0.279603	0.252664	0.365853	0.298694	0.618967	0.266545	0.270715	0.345347	0	0.385055	0.36134	0.387494	0.331451	0.186531	0.64396	0.209293	0.368076	0.460377	0	0.508621	0.549783	0.556589	0.501321	0.308096	0.245917	0.308099	0.415729	0.249847	0.261211	0.299287	0	0.407603	0.481887	0.357079	0.490948	0.610257	0.326606	0.245984	0.0892875	0.353592
NFKB2	0.00126101	0	0.00231973	0.00294373	0.000641101	0	0.0080999	0.00246924	0.00295167	0.00252519	0.000143223	0	0	0	0.00172863	0.00214029	0	0.00130381	0.00146466	0	0.00230093	0.000862894	0	0.01047	0.000344377	0.00200635	0	0	0.00513879	0	0.00340474	0.00319503	0.0009306	0	0	0.00109316	0.00162458	0	0	0.000447706	0	0	0.00491964	0	0.00123357	0.000986018	0	0.013861
PSD	0.345195	0.336287	0.264081	0.392529	0.427067	0.422352	0.266673	0.298745	0.253711	0.2172	0.331497	0.281548	0.604242	0.262231	0.273261	0.362717	0	0.402936	0.358261	0.351983	0.316	0.197389	0.533018	0.182822	0.374794	0.366001	0	0.50959	0.54263	0.47036	0.477224	0.275897	0.272282	0.346966	0.355239	0.218874	0.249015	0.31272	0	0.387517	0.468366	0.406221	0.504008	0.648025	0.357685	0.172373	0.0847835	0.294243
FBXL15	0.160723	0.147125	0.134812	0.244127	0.153594	0.177115	0.210049	0.225267	0.15569	0.0815343	0.110977	0.084771	0.214057	0.187754	0.127154	0.193596	0	0.172809	0.273979	0.138979	0.184135	0.0980191	0.146626	0.102333	0.154252	0.171479	0	0.201227	0.285538	0.168545	0.22277	0.240881	0.139208	0.0936882	0.0797183	0.0651459	0.168248	0.144037	0	0.192304	0.13335	0.128938	0.260991	0.285741	0.193276	0.108978	0.0317993	0.0981213
CUEDC2	0.0967841	0.127941	0.127249	0.175043	0.107055	0.0923492	0.142218	0.167106	0.125931	0.0703031	0.0720674	0.0591855	0.135486	0.227443	0.125699	0.204851	0	0.18172	0.251014	0.0965079	0.154789	0.0937229	0.0822647	0.109311	0.108368	0.097184	0	0.111078	0.216632	0.124096	0.164282	0.191232	0.090624	0.0489787	0.0753329	0.0733194	0.145081	0.123449	0	0.169274	0.12976	0.0931607	0.20826	0.231858	0.122302	0.0835522	0.0720529	0.0789659
C10orf95	0.00191699	0.00331227	0.0098002	0.0274295	0.00639855	0.0064137	0.0154875	0.00625681	0.00690815	0.0170884	0.00936822	0.0030382	0.00466736	0.0159917	0.0011695	0.0283886	0	0.00569223	0.0181724	0.00211337	0.00931786	0.0100864	0.00808597	0.011316	0.00302573	0.000222153	0	0.0106221	0.0268204	0.00922287	0	0.0198866	0.0057424	0.032293	0.00539909	0.00741697	0.00462585	0.0134546	0	0.00318697	0.00919486	0.00795372	0.0255375	0.0050887	0.0128253	0.00490385	0	0.0334231
MFSD13A	0.131594	0.196839	0.133725	0.242054	0.282128	0.174225	0.130145	0.189494	0.1747	0.12779	0.123203	0.132572	0.231522	0.225779	0.178098	0.244789	0	0.221732	0.161479	0.144398	0.193801	0.120266	0.146465	0.125025	0.12927	0.154451	0	0.210146	0.333191	0.183459	0.225662	0.233588	0.171424	0.11111	0.0908349	0.126235	0.140606	0.131746	0	0.153813	0.195384	0.120159	0.302983	0.159303	0.123271	0.17537	0.0893739	0.0874828
ACTR1A	0.255656	0.211221	0.184639	0.266579	0.239709	0.25241	0.250799	0.232792	0.179275	0.141899	0.200194	0.208964	0.309471	0.264248	0.195897	0.233725	0	0.20352	0.304401	0.212751	0.22314	0.131968	0.33041	0.131562	0.259378	0.263768	0	0.330429	0.364395	0.197736	0.305492	0.255336	0.192161	0.119683	0.205566	0.141155	0.197114	0.205706	0	0.224255	0.224592	0.257162	0.316311	0.322097	0.248803	0.159136	0.0871412	0.234829
SUFU	0.274577	0.339337	0.243323	0.398052	0.326823	0.322844	0.262229	0.263518	0.246173	0.204331	0.273301	0.25479	0.5146	0.282219	0.298347	0.289064	0	0.318357	0.278625	0.303761	0.279493	0.200967	0.60532	0.180151	0.267092	0.354474	0	0.344043	0.289465	0.395743	0.414173	0.297196	0.241288	0.192385	0.335076	0.23036	0.226705	0.284357	0	0.322805	0.39003	0.325462	0.357492	0.495962	0.27002	0.18917	0.122536	0.376144
TRIM8	0.137723	0.130168	0.132224	0.130621	0.132578	0.11984	0.209513	0.168031	0.144959	0.0935178	0.110551	0.0902956	0.208779	0.157563	0.142039	0.161683	0	0.164846	0.201785	0.150835	0.143054	0.117345	0.12703	0.112041	0.117716	0.113749	0	0.122394	0.162	0.0985999	0.16927	0.220538	0.124737	0.111934	0.081585	0.10657	0.183725	0.174033	0	0.17695	0.190335	0.110204	0.240268	0.197673	0.147128	0.0978178	0.0712481	0.2578
ARL3	0.309332	0.358356	0.243006	0.383078	0.319703	0.331009	0.248433	0.293907	0.23896	0.209972	0.259309	0.216119	0.488226	0.28328	0.243298	0.290337	0	0.318285	0.342567	0.288005	0.288282	0.192422	0.34033	0.192948	0.261257	0.302178	0	0.394188	0.489342	0.378246	0.338282	0.33375	0.238658	0.240971	0.315422	0.2051	0.240404	0.268029	0	0.32467	0.323039	0.285672	0.40659	0.397013	0.297559	0.178379	0.136467	0.237197
SFXN2	0.100071	0.0870435	0.0881172	0.153118	0.104449	0.0984813	0.0458517	0.115609	0.103615	0.084006	0.0816988	0.0658	0.128212	0.174038	0.137621	0.149606	0	0.170689	0.124568	0.118584	0.111718	0.0919382	0.125753	0.109973	0.0463966	0.0843068	0	0.0612646	0.0740785	0.117831	0.080178	0.148767	0.085407	0.0397606	0.0516203	0.0745928	0.0779372	0.116213	0	0.117505	0.101993	0.0739753	0.142075	0.0539007	0.0630734	0.0410354	0.0812046	0.111552
WBP1L	0.294943	0.290294	0.205373	0.302611	0.265836	0.278571	0.208807	0.244387	0.212614	0.171456	0.242936	0.208933	0.404161	0.220235	0.258363	0.265325	0	0.320572	0.240568	0.270618	0.246561	0.173195	0.393466	0.159069	0.196367	0.246482	0	0.313479	0.331846	0.361856	0.349477	0.287124	0.21735	0.292832	0.280825	0.203266	0.197408	0.236943	0	0.30245	0.349435	0.260585	0.346911	0.292736	0.245696	0.168177	0.110236	0.230027
CYP17A1	0	0.000158971	0.00221207	0.0015515	0	0	0	0.00196957	0.000764048	0	0	0.00131529	0	0	0	0.000412041	0	0.000716069	0.00095888	0	0.000238596	0.000686508	0	0.000931927	0.00164712	0	0	0.00378549	0.00231549	0.000539293	0	0.00105039	0.00059101	0	0	0.00107595	0.00118721	0.00107579	0	0	0	0.0109519	0.00719738	0.000826685	0.00145878	0.00273407	0.00628165	0.00623571
BORCS7-ASMT	0.07032	0.0507873	0.0451355	0.0549935	0.0357555	0.0486184	0.0704772	0.0521218	0.0314485	0.0315359	0.0488432	0.0386932	0.0607421	0.0527012	0.0400578	0.0440241	0	0.0313915	0.0491129	0.0476484	0.0250363	0.0600252	0.0617505	0.0280091	0.0314203	0.0389156	0	0.0891717	0.0596037	0.044507	0.0900769	0.0786119	0.0545088	0.0354113	0.081806	0.0490012	0.0583817	0.0454143	0	0.0703545	0.0394946	0.0765021	0.0688777	0.0495084	0.0394952	0.0460812	0.0140889	0.157933
CNNM2	0.429717	0.427557	0.289847	0.571419	0.461882	0.464163	0.339676	0.287913	0.281876	0.257449	0.38441	0.3415	0.665741	0.327839	0.306848	0.356922	0	0.402552	0.359812	0.396562	0.344559	0.212389	0.727341	0.206429	0.35652	0.444511	0	0.559338	0.599759	0.658819	0.506269	0.334347	0.274913	0.187889	0.485778	0.254821	0.295152	0.343549	0	0.398311	0.517801	0.466546	0.515761	0.748918	0.36746	0.214523	0.160531	0.399223
NT5C2	0.438427	0.416643	0.2943	0.512401	0.475628	0.492221	0.31691	0.285994	0.259646	0.292831	0.360519	0.319713	0.664716	0.307155	0.312651	0.327401	0	0.398401	0.362156	0.395694	0.326043	0.215593	0.564931	0.201225	0.363406	0.420504	0	0.521571	0.644858	0.612989	0.467046	0.343208	0.256966	0.279096	0.465282	0.301863	0.275122	0.312134	0	0.402374	0.488184	0.465466	0.535576	0.679199	0.361703	0.204901	0.163419	0.369654
RPEL1	0	0.000612455	0.0106324	0.0652808	0.0288522	0.00138873	0.00132584	0.00466297	0.0115806	0.0026465	0.00104202	0.000508191	0	0.0306082	0.00299496	0.0135313	0	0.0169992	0.0105503	0.00242399	0.0101306	0.00867031	0	0.013138	0.000281507	0	0	0.00193975	0.0376255	0.0077891	0	0.0339068	0.00102762	0	0.00431758	0.000264389	0.00301256	0	0	0.00332755	0.00474294	0	0.0345455	0	0.00278389	0.0104083	0.00758459	0
INA	0.247867	0.1889	0.19799	0.214939	0.241412	0.355674	0.297871	0.276576	0.166176	0.192886	0.241511	0.180403	0.26283	0.207049	0.161498	0.187838	0	0.146379	0.313826	0.156756	0.214363	0.148826	0.162832	0.142918	0.29415	0.247445	0	0.329912	0.351276	0.225121	0.336524	0.233263	0.199374	0.135448	0.239971	0.156787	0.228423	0.259429	0	0.284498	0.197863	0.241757	0.230919	0.344125	0.273433	0.163795	0.0428778	0.242061
PCGF6	0.323606	0.312946	0.21902	0.33092	0.27692	0.283184	0.157876	0.250187	0.20998	0.199008	0.242944	0.232911	0.397428	0.281083	0.252753	0.325785	0	0.33252	0.28386	0.294011	0.249461	0.179854	0.438537	0.159412	0.221031	0.317746	0	0.251478	0.42683	0.330277	0.317345	0.277178	0.207155	0.128689	0.358	0.194115	0.215766	0.242247	0	0.263203	0.313439	0.304419	0.435402	0.282147	0.203764	0.174197	0.156324	0.111576
TAF5	0.0789269	0.0984072	0.0699531	0.0791599	0.0856608	0.0496481	0.0542879	0.0762193	0.0598858	0.0523092	0.0495856	0.0397044	0.10728	0.071555	0.0636757	0.114793	0	0.0849798	0.0727418	0.0582488	0.0773387	0.0633769	0.0665812	0.0447517	0.0460635	0.058733	0	0.0778095	0.0907531	0.0673001	0.0965617	0.0980353	0.0515805	0.0636554	0.0521144	0.0542573	0.0761289	0.0762466	0	0.0636415	0.0810743	0.0468917	0.105114	0.0570896	0.0653043	0.0386055	0.0483711	0.0385949
ATP5MD	0.16418	0.196517	0.202468	0.468928	0.357857	0.227946	0.268479	0.243184	0.161581	0.105259	0.129999	0.0938817	0.201638	0.232776	0.14634	0.234419	0	0.178175	0.275282	0.186404	0.225659	0.121048	0.163325	0.150338	0.192512	0.18695	0	0.279997	0.562106	0.268024	0.159896	0.242053	0.133143	0.0709262	0.0829202	0.0981012	0.195158	0.170593	0	0.192678	0.188966	0.139493	0.318286	0.208726	0.248553	0.121338	0.0614353	0.103369
PDCD11	0.154654	0.156905	0.133767	0.216215	0.179871	0.103014	0.146779	0.159666	0.161304	0.0805067	0.120518	0.0963949	0.177302	0.135235	0.148145	0.163458	0	0.178043	0.182297	0.174137	0.162512	0.10378	0.113367	0.123926	0.130274	0.107631	0	0.152928	0.21853	0.147762	0.188132	0.196877	0.142876	0.10463	0.0838994	0.114299	0.136664	0.131109	0	0.144249	0.172767	0.139737	0.195279	0.204965	0.122713	0.102967	0.0689779	0.120011
CALHM2	0.0287726	0.0289431	0.0277749	0.0302823	0.0437266	0.0426537	0.0314096	0.0370483	0.0472817	0.0114536	0.0245868	0.0143545	0.07197	0.0281579	0.045136	0.0338203	0	0.0276363	0.0478012	0.0225463	0.0339254	0.0159878	0.0567605	0.0301365	0.0220337	0.0173441	0	0.0229935	0.0228459	0.0302642	0.0848673	0.0429559	0.0178558	0.0292686	0.00708631	0.0205854	0.0391799	0.0273971	0	0.0179848	0.0517416	0.0173331	0.0244429	0.0350939	0.035384	0.0232828	0.00970394	0.00934334
CALHM1	0.00295666	0.0223012	0.0102873	0.0161691	0.0182988	0.00746529	0.0157787	0.0193366	0.0147954	0.00672056	0.00314627	0.00460439	0.0297895	0.0198431	0.0139029	0.0339158	0	0.016309	0.0282346	0.0118973	0.0348471	0.00824344	0	0.0109362	0.00617207	0.00616999	0	0	0.022673	0.00335179	0.0106427	0.00854585	0.010537	0.00398117	0	0.0101849	0.0120421	0.0152099	0	0.0186231	0.00292352	0.00136809	0.00726617	0.00358372	0.0050996	0.00625189	0.00880325	0.0159938
CALHM3	0	0	0.00217857	0.00220217	0.00106724	0	0	0.000750662	0.000208916	0	0	0.000673835	0.00342114	0.00329369	0	0.00241696	0	0.000693074	0.00127574	0	0.000797876	0.000207571	0	0.00096212	0.000864098	0	0	0	0.00120486	0	0	0.00226529	0.000674467	0	0.00367928	0	0.000209727	0.000646024	0	0.00124463	0.00637062	0.00375778	0.000908703	0	0	0	0	0.00125348
NEURL1	0.346536	0.404235	0.257526	0.503927	0.432128	0.421171	0.273951	0.310949	0.244912	0.241963	0.354214	0.269286	0.623802	0.30325	0.269155	0.349609	0	0.400604	0.37471	0.395029	0.366906	0.213913	0.583669	0.218553	0.339836	0.346462	0	0.431586	0.425181	0.528113	0.440374	0.340006	0.260175	0.297567	0.378389	0.241996	0.259359	0.299202	0	0.344642	0.512181	0.324795	0.43575	0.649628	0.317789	0.253551	0.0710726	0.424049
SH3PXD2A	0.422031	0.38892	0.256176	0.53411	0.464061	0.439876	0.283786	0.293644	0.222261	0.232664	0.381667	0.294794	0.674773	0.309157	0.263464	0.355794	0	0.385751	0.344364	0.388482	0.284401	0.187481	0.698001	0.178479	0.319336	0.43241	0	0.545022	0.567242	0.57289	0.472109	0.288205	0.244802	0.221926	0.473094	0.209134	0.27367	0.291481	0	0.36529	0.478259	0.424062	0.460938	0.668938	0.362367	0.161829	0.0912647	0.34423
STN1	0.0724477	0.105023	0.064773	0.0737057	0.110727	0.104047	0.033797	0.0842474	0.0886238	0.0756526	0.0914476	0.0716831	0.132462	0.0777806	0.0758985	0.0761911	0	0.135843	0.0707378	0.111519	0.0969999	0.0743191	0.0876243	0.0861898	0.0641686	0.0931367	0	0.0557265	0.0953874	0.0765755	0.0910235	0.0764595	0.0783171	0.104809	0.0884573	0.0819557	0.0535119	0.0612434	0	0.100616	0.0981282	0.0764083	0.0969797	0.0905396	0.0575734	0.0380185	0.0447331	0.0394338
SLK	0.3477	0.319003	0.230016	0.32365	0.357291	0.313108	0.245913	0.26953	0.202559	0.248787	0.246764	0.217628	0.436083	0.290842	0.205291	0.243214	0	0.256266	0.292323	0.251081	0.269047	0.175452	0.207212	0.161684	0.276868	0.316709	0	0.375503	0.438344	0.33477	0.295859	0.294666	0.209476	0.26528	0.334161	0.192556	0.208839	0.238452	0	0.308899	0.280888	0.285189	0.320027	0.388139	0.236546	0.148651	0.0888176	0.276066
COL17A1	0	0.000326221	0.000713612	0.00552335	0.00215371	0.00108931	0	0.00223223	0.000242998	0	0.00014916	0.00165616	0	0.0027044	0.000815874	0.00141464	0	0.00334141	0.00518043	0.000673381	0.000644481	0.00116395	0	0.00136579	0	0	0	0	0.0010764	0.00172446	0	0.00130497	0	0	0	0.000101286	0.000290001	0	0	0	0.00447926	0	0	0	0.000662015	0	0	0.00587291
SFR1	0.0121112	0.0057636	0.0133468	0.0165062	0.0145378	0.0124578	0.0149618	0.0179884	0.00989633	0.00556275	0.00539529	0.00848109	0	0.0101932	0.0082883	0.0108058	0	0.0174148	0.0143785	0.00543192	0.0178181	0.00802157	0.0103366	0.0127058	0.00863853	0.00417814	0	0.020186	0.0193298	0.0120731	0.0106683	0.0147583	0.00646691	0.0188827	0	0.00636627	0.0107665	0.014816	0	0.00426066	0.00251058	0.0074594	0.010548	0	0.0154448	0.00372007	0.0035304	0.0133967
CFAP43	0.244412	0.195971	0.17456	0.202145	0.194464	0.181388	0.173996	0.208194	0.160568	0.15468	0.166975	0.134209	0.199865	0.120039	0.181813	0.190651	0	0.191849	0.166777	0.177355	0.205401	0.212663	0.141266	0.155432	0.191208	0.18727	0	0.203155	0.243297	0.241232	0.198825	0.264741	0.152042	0.16645	0.238976	0.168471	0.147045	0.188898	0	0.255622	0.183092	0.185471	0.279616	0.282376	0.142482	0.157665	0.0735537	0.346854
GSTO1	0.122077	0.1523	0.109733	0.184009	0.153318	0.147547	0.214558	0.144067	0.109862	0.0921251	0.0868068	0.101213	0.154038	0.146908	0.0947785	0.129691	0	0.102378	0.181458	0.0941809	0.127084	0.0854877	0.113425	0.0926154	0.139581	0.0921818	0	0.178489	0.21464	0.185223	0.184876	0.162744	0.085753	0.0975217	0.0550561	0.108475	0.133013	0.131632	0	0.143371	0.152936	0.116175	0.140079	0.26764	0.181324	0.147777	0.0613156	0.192202
GSTO2	0.220695	0.269972	0.234519	0.258642	0.243317	0.263963	0.17895	0.27143	0.205192	0.174887	0.191753	0.169011	0.349868	0.282681	0.217068	0.291903	0	0.304429	0.193977	0.234705	0.233465	0.201766	0.168184	0.151685	0.236761	0.269209	0	0.338893	0.161374	0.352884	0.199783	0.244262	0.253849	0.144321	0.100975	0.180917	0.180195	0.226878	0	0.204442	0.334394	0.243051	0.291163	0.297419	0.272761	0.226724	0.149291	0.204285
ITPRIP	0.00204147	0.011807	0.00449371	0.0112102	0.0110297	0.000467817	0.00583082	0.00638786	0.00576766	0.0051841	0.00342724	0.00565335	0	0.00391575	0.00907081	0.00946706	0	0.00375604	0.00985178	0.00506541	0.0120954	0.00403787	0	0.0070864	0.00203658	0.00389273	0	0.00311993	0.00717613	0.01016	0.00374367	0.00674477	0.00343649	0	0	0.00423193	0.0022667	0.00216173	0	0.00254719	0.01461	0.000837343	0.00651964	0.0154469	0.0026232	0.0264882	0	0.023226
CFAP58	0.0333269	0.0410515	0.0243433	0.0544755	0.0443913	0.0229778	0.00717932	0.0325095	0.0345208	0.0197732	0.00923661	0.0340609	0.017382	0.0418191	0.0321313	0.0246411	0	0.0416523	0.0224949	0.0345955	0.0503062	0.0212453	0.0576251	0.0224282	0.0299816	0.0263939	0	0.0131471	0.0502554	0.0419812	0.0233977	0.0545657	0.0214837	0.011957	0.0187147	0.0308777	0.0106142	0.0289958	0	0.0307261	0.0477008	0.0309208	0.0367849	0.0283104	0.0277657	0.0675282	0.00457499	0.0659493
SORCS3	0.590792	0.854786	0.775569	0.988456	0.79028	0.827891	0.589507	0.882198	0.681282	0.611778	0.731061	0.926885	0.999396	0.634328	0.739425	0.75948	0	0.714879	0.755146	0.944283	0.765986	0.662322	0.847741	0.861803	0.842498	0.763738	0	0.798506	0.939894	1.01376	0.716485	0.850686	0.748802	0.775052	1.16026	0.618607	0.741707	0.859305	0	0.722498	1.10886	0.954146	0.847369	1.01374	0.766488	0.214665	0.623691	0.817464
SORCS1	0.215216	0.349124	0.314153	0.592869	0.62054	0.411241	0.182027	0.365145	0.334968	0.305915	0.365635	0.384075	0.662869	0.197955	0.257169	0.327057	0	0.206161	0.389263	0.396226	0.33423	0.247242	0.568925	0.30539	0.462922	0.291198	0	0.417376	0.355943	0.535408	0.339114	0.234286	0.284929	0.0959323	0.400196	0.22445	0.309619	0.379586	0	0.253511	0.519677	0.264493	0.514658	0.457785	0.303675	0.191877	0.705903	0.151741
XPNPEP1	0.22725	0.228963	0.165118	0.260261	0.245245	0.203718	0.165495	0.215193	0.17815	0.17436	0.197527	0.208922	0.273394	0.246052	0.200429	0.218476	0	0.249641	0.213749	0.212887	0.210924	0.161327	0.198681	0.139326	0.1923	0.186814	0	0.301844	0.364048	0.254635	0.235254	0.254952	0.199643	0.11885	0.25688	0.141564	0.180916	0.208633	0	0.227313	0.186381	0.262731	0.304146	0.270992	0.220222	0.126602	0.0811568	0.139571
ADD3	0.360771	0.435661	0.264601	0.596208	0.441238	0.40526	0.23816	0.297847	0.306174	0.301599	0.417494	0.322001	0.652298	0.383024	0.328263	0.384975	0	0.424363	0.355327	0.420349	0.355092	0.181444	0.635231	0.201453	0.370741	0.400941	0	0.571679	0.618745	0.620135	0.483241	0.353844	0.254199	0.360479	0.520695	0.218601	0.277567	0.30103	0	0.423342	0.43644	0.39694	0.513721	0.686323	0.359928	0.230094	0.235939	0.438034
MXI1	0.360319	0.418171	0.285908	0.438827	0.364388	0.412335	0.300654	0.314787	0.245125	0.254501	0.31624	0.254757	0.477595	0.295446	0.304744	0.307064	0	0.358572	0.350786	0.289783	0.325714	0.225569	0.376869	0.206255	0.310793	0.352518	0	0.534751	0.390694	0.459055	0.418816	0.309094	0.261449	0.2629	0.304375	0.236835	0.284591	0.341377	0	0.401434	0.333456	0.305418	0.359264	0.597624	0.342122	0.176619	0.176573	0.344858
SMNDC1	0.110667	0.0944195	0.093324	0.155771	0.12256	0.127665	0.126111	0.113764	0.0857554	0.0884765	0.0796258	0.0712494	0.0785827	0.132403	0.0730438	0.118213	0	0.111121	0.143613	0.0925187	0.0818099	0.0697039	0.0284188	0.0835519	0.0797704	0.12345	0	0.134764	0.173841	0.135037	0.0750504	0.148714	0.0822	0.074901	0.0711545	0.0514997	0.100485	0.0869734	0	0.0936729	0.0770217	0.128749	0.1614	0.137572	0.118946	0.0823027	0.0351196	0.181117
DUSP5	0.0141559	0.0389275	0.0182754	0.0329481	0.0395621	0.0238031	0.0595716	0.0323388	0.0409878	0.0378055	0.0160007	0.0229522	0.0521823	0.0163704	0.0349955	0.0384428	0	0.0145554	0.0343457	0.0213754	0.0269736	0.00873404	0.0107951	0.0307898	0.0439537	0.0176439	0	0.0259313	0.0363979	0.0370291	0.064032	0.0163842	0.0249396	0.00843598	0.00573201	0.0145403	0.0171294	0.0162962	0	0.0418779	0.0459598	0.0137851	0.028417	0.0128482	0.0335152	0.0283328	0.00585542	0.0561525
SMC3	0.245401	0.218106	0.188598	0.300647	0.233457	0.243737	0.217767	0.236318	0.183066	0.15424	0.202416	0.139324	0.262877	0.233606	0.189552	0.247363	0	0.231544	0.262386	0.218814	0.204215	0.139731	0.161327	0.138266	0.220553	0.224305	0	0.266522	0.344183	0.272765	0.250409	0.268064	0.169968	0.182142	0.219444	0.146082	0.199308	0.213931	0	0.237372	0.233793	0.22784	0.276133	0.291865	0.242827	0.162015	0.122034	0.130376
RBM20	0.0194056	0.0590966	0.0208358	0.0314481	0.0208801	0.0319712	0.00301591	0.00952873	0.0340506	0.00621421	0.0707369	0.0139511	0.0292995	0.0201231	0.0182142	0.0115454	0	0.0213673	0.00954425	0.0218193	0.0133428	0.0124755	0.0113284	0.00825652	0.0107249	0.026068	0	0.0191156	0.0506559	0.0378274	0.0129768	0.0177475	0.0137373	0	0.0125068	0.00915219	0.010541	0.0211673	0	0.013735	0.0405442	0.0118199	0.0279922	0.00851946	0.0152796	0.0210681	0.00766347	0.0546273
PDCD4	0.272801	0.214781	0.186055	0.274629	0.242658	0.249558	0.18719	0.236994	0.141299	0.156648	0.208984	0.185577	0.225258	0.223416	0.165739	0.208337	0	0.208013	0.232392	0.181229	0.184351	0.175459	0.199467	0.15365	0.235242	0.22442	0	0.346329	0.373159	0.318356	0.27592	0.258696	0.171486	0.173661	0.277056	0.151659	0.213892	0.225792	0	0.240314	0.208342	0.249278	0.385701	0.313091	0.23001	0.21384	0.0675516	0.24043
BBIP1	0.322578	0.294062	0.254982	0.492627	0.404487	0.349446	0.254773	0.295809	0.234047	0.189821	0.28744	0.198172	0.41714	0.280829	0.216918	0.303862	0	0.33006	0.345267	0.277189	0.28266	0.193858	0.254767	0.16434	0.29373	0.298182	0	0.418527	0.529571	0.445242	0.358642	0.323398	0.240905	0.269963	0.335683	0.193119	0.245389	0.284489	0	0.300294	0.334655	0.304034	0.436468	0.529342	0.321914	0.17471	0.112526	0.246708
SHOC2	0.388465	0.3598	0.261239	0.48426	0.450323	0.456047	0.308771	0.301593	0.243079	0.238141	0.356567	0.287646	0.497796	0.277382	0.273153	0.296067	0	0.335458	0.346655	0.313265	0.311001	0.20086	0.392488	0.208665	0.343875	0.427017	0	0.500452	0.524729	0.504926	0.51228	0.302078	0.270706	0.27236	0.417865	0.239971	0.271685	0.301728	0	0.36783	0.356034	0.356376	0.436164	0.653288	0.361835	0.193137	0.165766	0.333376
ADRA2A	0.00972321	0.0107336	0.00899144	0.0021399	0.0102	0.00966086	0.00655703	0.00807818	0.0062028	0.00296074	0.00169815	0	0.00957548	0.00629173	0.00268621	0.00292943	0	0.00941507	0.00180838	0.00477015	0.00528684	0.00350935	0.00608322	0.000589619	0.00982015	0.0047469	0	0.00217756	0.0340631	0.00069014	0.0130111	0.00812499	0.00461835	0	0.00159184	0	0.00860137	0.00512357	0	0.01881	0.00342544	0.00255516	0.00212427	0.0235149	0.0104682	0	0.00200994	0.0140503
GPAM	0.11499	0.104606	0.0742491	0.10129	0.128144	0.118867	0.0443224	0.0804625	0.0729662	0.0411147	0.0662241	0.0419219	0.0897205	0.0609359	0.0653002	0.0634661	0	0.0903708	0.0682748	0.110467	0.0938345	0.0604731	0.121629	0.0417677	0.0840564	0.0962888	0	0.132805	0.129955	0.117045	0.0935594	0.101778	0.0664785	0.067211	0.0463123	0.0582257	0.0603271	0.082318	0	0.0809386	0.0862475	0.0610171	0.0916246	0.122243	0.0690846	0.0583318	0.0399256	0.0574594
TECTB	0	0.00172304	0.00275213	0.00484534	0.00634662	0	0	0.00225052	0.00306836	0.00151488	0	0.000942878	0	0.00853089	0.00149367	0.00619452	0	0.0030971	0.00111779	0.00427467	0.00413365	0.00122495	0	0.0130662	0.00225969	0	0	0.00113604	0.00711863	0.00305572	0	0.00202531	0.00158821	0	0.00629435	0	0.0020497	0.00260243	0	0.00221179	0.010619	0	0.00339393	0.00356921	0.00198732	0.00353224	0	0
ACSL5	0.0088702	0.0254973	0.021606	0.0501668	0.038817	0.0169658	0.0198159	0.0173186	0.0260628	0.000936727	0.0046122	0.00584562	0	0.0459087	0.00644426	0.0193818	0	0.0272764	0.020744	0.0184569	0.0177066	0.0170775	0	0.0136291	0.00591062	0.00637865	0	0.00662853	0.087149	0.017581	0.0101139	0.0573621	0.0110134	0.00581533	0.0125135	0.0105304	0.0190924	0.00641905	0	0.0210887	0.0289604	0.0180882	0.049734	0.00353009	0.00428711	0.0404214	0.0123358	0.0406289
ZDHHC6	0.173361	0.111718	0.116586	0.150649	0.134593	0.155338	0.0981403	0.142891	0.114105	0.0795572	0.120877	0.087592	0.161085	0.188886	0.100116	0.128858	0	0.16548	0.173985	0.127871	0.122759	0.112263	0.0768332	0.102839	0.118039	0.146584	0	0.185391	0.181368	0.142184	0.129511	0.155661	0.10703	0.136275	0.132203	0.0815113	0.109261	0.11555	0	0.149992	0.143064	0.100824	0.159467	0.182861	0.0933056	0.0871398	0.0508601	0.136102
VTI1A	0.2918	0.349314	0.188813	0.456066	0.349544	0.321236	0.272118	0.22094	0.177603	0.19976	0.312916	0.236091	0.616261	0.231918	0.216106	0.262069	0	0.299533	0.304443	0.272484	0.265609	0.150004	0.584309	0.165498	0.267645	0.386042	0	0.467731	0.587059	0.521305	0.374663	0.246271	0.179919	0.184049	0.368322	0.18713	0.192756	0.220675	0	0.320083	0.504516	0.338305	0.397882	0.594855	0.295619	0.110013	0.0955065	0.166032
TCF7L2	0.369815	0.327018	0.283585	0.333886	0.328641	0.367407	0.199284	0.348624	0.26506	0.227374	0.301338	0.257868	0.444077	0.341056	0.348796	0.282182	0	0.375922	0.383415	0.347238	0.301321	0.261554	0.414677	0.203277	0.268999	0.347857	0	0.352989	0.538021	0.348151	0.396096	0.353431	0.324484	0.307299	0.394672	0.227089	0.274092	0.226503	0	0.407534	0.304068	0.373986	0.439971	0.27384	0.299663	0.26152	0.120187	0.358028
HABP2	0.0241205	0.00977226	0.00412374	0.00996925	0.00134643	0.0228745	0.0195118	0.0158138	0.00707032	0.00874647	0.0113903	0.0061542	0.0100752	0.00687982	0.0258948	0.00586396	0	0.0091604	0.00925471	0.0017958	0.0119101	0.0061145	0.0258377	0.00511148	0.00587362	0.0139749	0	0.00452207	0.0242815	0.00505391	0.0126168	0.00694613	0.0226556	0.00347376	0.0189636	0.0106224	0.014853	0.010343	0	0.00248802	0.00647672	0.0324855	0.0115159	0.033517	0.025019	0.00380345	0.00637108	0.00183866
NRAP	0.00715826	0.00415971	0.00633605	0.00440447	0.00571287	0.00178133	0	0.00307852	0.00235868	0	0	0.000696839	0	0	0.000914426	0.0031876	0	0.00133668	0.00174297	0	0.000386932	0.0045116	0.0200642	0.00399166	0.00353584	0.00170582	0	0.0113112	0.0164042	0.00892368	0.00663109	0.00218061	0.000644961	0	0	0.000831014	0.00236219	0.00363818	0	0.000673079	0	0.00602449	0.00420707	0.00394549	0.00387888	0.00119143	0	0.011396
CASP7	0.0197576	0.0238978	0.0138941	0.0191079	0.0113719	0.0268278	0.121528	0.0142313	0.00936202	0.0162826	0.00587887	0.00898114	0.0148305	0.00439489	0.0135503	0.0121248	0	0.0082522	0.0229023	0.0022582	0.00671723	0.0111959	0.00299603	0.00937593	0.0193804	0.00669327	0	0.0198242	0.0383155	0.0068277	0.0228939	0.0235051	0.013742	0.0320167	0.00362132	0.0230389	0.0374998	0.0398985	0	0.0272223	0.00902173	0.0207475	0.011828	0.0771391	0.051386	0.00463114	0.00135814	0.0962237
PLEKHS1	0	0.000340772	0.0017826	0.000840057	0.00701545	0	0.00199406	0.00415419	0.00214449	0.000804798	0	0	0	0.00770333	0.00160779	0.000959407	0	0.00177058	0.00466281	0.00357995	0.00285509	0.00602157	0	0	0.00234586	0.00219228	0	0.00138821	0.00316165	0	0.00473609	0.00617894	0.000594344	0	0	0.000383463	0.00125029	0.000624651	0	0	0	0.00232456	0.00162536	0	0.00149648	0	0.00778153	0.0179904
DCLRE1A	0.0469259	0.0559433	0.0445851	0.0615131	0.0456689	0.0413926	0.0566008	0.0719291	0.0323572	0.0471405	0.0468804	0.0350612	0.0200224	0.0669296	0.0316483	0.0448261	0	0.0401501	0.0766907	0.0345944	0.0540029	0.0366886	0.0347615	0.03104	0.0383913	0.0496287	0	0.0651914	0.0906966	0.0328201	0.0501117	0.0781795	0.04707	0.0489889	0.0308969	0.0376509	0.0513524	0.044227	0	0.0506204	0.0285941	0.0383538	0.0755645	0.0456784	0.0684392	0.0470244	0.00677089	0.0248985
NHLRC2	0.384709	0.317599	0.248035	0.414468	0.363707	0.405925	0.27022	0.281848	0.222804	0.260626	0.369824	0.282197	0.506363	0.2835	0.245125	0.335586	0	0.325311	0.320246	0.319042	0.310421	0.197358	0.366903	0.190061	0.302973	0.391923	0	0.481145	0.555413	0.40618	0.415141	0.295034	0.246476	0.226136	0.373373	0.221975	0.263795	0.283087	0	0.3522	0.332958	0.388065	0.40442	0.468433	0.307277	0.184782	0.145448	0.210093
ADRB1	0.152128	0.146494	0.126235	0.143407	0.111836	0.123961	0.161525	0.147964	0.117318	0.0826391	0.0985838	0.0863845	0.155477	0.166574	0.107045	0.155405	0	0.144199	0.152337	0.139451	0.165745	0.0944014	0.176665	0.097547	0.102742	0.113121	0	0.091168	0.179966	0.0781097	0.132657	0.184198	0.106043	0.17343	0.0925435	0.0942251	0.15753	0.106329	0	0.164736	0.100027	0.141665	0.201018	0.115645	0.186727	0.111683	0.0423691	0.171561
CCDC186	0.375922	0.358813	0.26373	0.414035	0.357907	0.393864	0.287637	0.29687	0.234803	0.255918	0.333271	0.248233	0.514605	0.296162	0.27178	0.318247	0	0.321478	0.354188	0.307761	0.336747	0.195736	0.400347	0.195451	0.313052	0.326204	0	0.405664	0.497392	0.429812	0.458375	0.318828	0.232498	0.207415	0.395546	0.223449	0.261169	0.280375	0	0.37071	0.33796	0.322775	0.440245	0.429527	0.286871	0.190716	0.120359	0.252304
TDRD1	0	0.00396286	0.0017149	0.00684834	0.0008258	0.00474789	0.0050926	0.00219066	0.00125173	0.00676737	0.0032046	0.00292129	0	0.0108822	0.00065825	0.00300405	0	0.00214334	0.00413972	0.00506538	0.003965	0.00258109	0	0.000714182	0.00298871	0.00121851	0	0.00330279	0.00396929	0.00282859	0	0	0.00243527	0	0.00208304	0.00129983	0.00523166	0.00484561	0	0.00260092	0.00425997	0.00334555	0.0111204	0.0145605	0.00142884	0.000389463	0.00112677	0.0818949
VWA2	0.000638466	0.00179055	0.00305137	0.0116137	0.00585385	0	0.00660974	0.00274929	0.00159182	0	0.00262145	0.00031534	0.00510683	0.00652151	0.0074276	0.00640957	0	0.000654819	0.00415337	0	0.000900433	0.00431295	0	0.00457822	0.00286407	0	0	0.000651141	0.00669451	0	0.0013235	0.00741847	0.00266035	0	0.00240577	0.000835886	0.00162147	0.00285873	0	0.000719807	0.00494453	0	0.00874611	0.0101225	0.00153735	0.00235596	0	0.0429154
AFAP1L2	0.0649472	0.0489303	0.0818939	0.0798743	0.0721066	0.106128	0.0466324	0.0823598	0.0835125	0.0424683	0.0799566	0.035308	0.0569809	0.0920833	0.112809	0.0860833	0	0.18252	0.0622693	0.114407	0.0559649	0.123339	0.0472571	0.109214	0.0724126	0.105329	0	0.110139	0.0664403	0.086288	0.077933	0.11171	0.106377	0.0436186	0.0713159	0.0392268	0.11466	0.0387968	0	0.143439	0.0568604	0.0539888	0.114666	0.0481926	0.0980247	0.0264426	0.0913246	0.138948
ABLIM1	0.295905	0.388226	0.209843	0.542876	0.425012	0.386168	0.256482	0.235227	0.23358	0.211201	0.354745	0.270298	0.741879	0.212175	0.235181	0.312675	0	0.313189	0.324036	0.305885	0.300269	0.176567	0.658317	0.179265	0.336426	0.417571	0	0.497809	0.485129	0.499964	0.347228	0.254197	0.208328	0.330584	0.426439	0.19494	0.219271	0.321969	0	0.3598	0.526058	0.387771	0.305921	0.714871	0.361586	0.189497	0.125982	0.339386
FAM160B1	0.259323	0.242922	0.198419	0.28938	0.275379	0.281233	0.246069	0.231343	0.19242	0.174276	0.207987	0.163488	0.232028	0.228848	0.197733	0.245235	0	0.248729	0.260292	0.228733	0.206244	0.15823	0.201977	0.142662	0.20789	0.249209	0	0.29522	0.400834	0.244716	0.225697	0.268311	0.176218	0.166142	0.222576	0.151329	0.203681	0.20955	0	0.251849	0.219909	0.196846	0.350574	0.334066	0.25209	0.143665	0.117269	0.15053
TRUB1	0.219392	0.186743	0.174203	0.257932	0.218563	0.263709	0.249969	0.207987	0.157709	0.167695	0.213498	0.173256	0.186921	0.216783	0.143954	0.207055	0	0.199408	0.248847	0.212995	0.192477	0.141859	0.185681	0.115851	0.238183	0.272745	0	0.32771	0.360318	0.263427	0.261246	0.205289	0.178171	0.161579	0.237365	0.162368	0.188134	0.192907	0	0.211327	0.151174	0.268787	0.23695	0.346443	0.239051	0.133869	0.0750807	0.105673
ATRNL1	0.0465233	0.123655	0.0518196	0.0630853	0.0631677	0.0671336	0.0400094	0.0508805	0.0454569	0.0696924	0.0415072	0.0491473	0.0657145	0.0506413	0.0661581	0.0624233	0	0.0486632	0.0527062	0.0703614	0.0572756	0.0529378	0.0740519	0.0476951	0.0425697	0.0791035	0	0.0735279	0.082454	0.0872733	0.0503928	0.048712	0.0486221	0.0539107	0.0558432	0.0508437	0.0394601	0.0389596	0	0.0671268	0.0736166	0.0479148	0.0612388	0.064151	0.0538931	0.0730675	0.0257956	0.0538194
GFRA1	0.0354044	0.0206778	0.048275	0.0506144	0.0418597	0.0255505	0.0125171	0.0288003	0.0195872	0.0111293	0.0178161	0.0180071	0.0219905	0.0548405	0.0181617	0.0332488	0	0.037536	0.024761	0.0106621	0.0223822	0.0344427	0.0290898	0.023944	0.0223292	0.0209396	0	0.0453507	0.0838374	0.0543243	0.0148208	0.0747817	0.0265111	0.0119496	0.0218726	0.0131136	0.0111394	0.017527	0	0.0449504	0.0183901	0.0913212	0.058123	0.00626429	0.00771794	0.0167321	0.00417865	0.150547
CCDC172	0	0.00463768	0.00475699	0.00924966	0.00732201	0	0	0.00418153	0.00182585	0.00342843	0.00203996	0.00372711	0.00220643	0	0.00576645	0.00870894	0	0.00593053	0	0.00281432	0.00241744	0.00369723	0.00991071	0.00281282	0.000897901	0	0	0	0.0169554	0.0029839	0.00244081	0.0042812	0.00437552	0	0	0	0.00462363	0.00693429	0	0.0016341	0.0022413	0.0076518	0.00852945	0.0109147	0.00250193	0.00157099	0.00758135	0.0112195
PNLIPRP3	0.000181727	0.00146875	0.00390609	0.00479822	0.00802796	0.0146179	0.00270933	0.00283739	0.00351225	0.00140133	0.000903195	0.00072213	0	0.00437881	0.00155275	0.00104603	0	0.00762381	0.00244589	0.000490341	0.00920559	0.00187237	0	0.00271819	0.00167272	0	0	0.00598674	0.00776027	0.00656033	0	0.00212279	0.00143735	0.00620593	0	0.00305213	0.00264379	0.000322576	0	0.00119015	0	0.000986724	0.00407362	0.00213403	0.000348831	0.00494635	0	0.00243876
PNLIP	0.0018672	0.00325211	0.0033956	0.0111576	0.00388212	0.00372618	0	0.00218894	0.00167039	0.0010558	0.000599565	0.000574522	0	0.00433008	0.000837003	0.00513392	0	0.00752031	0.000652371	0.00598663	0.00409236	0.00344997	0	0.00230011	0.00455972	0.0022066	0	0.00705855	0.0118592	0.00139071	0	0.00271703	0.0026347	0	0.00323433	0.000239922	0.00322996	0.00055278	0	0.00363205	0.00440202	0.00124124	0.00349668	0	0	0.00307937	0	0.0072004
PNLIPRP1	0	0	0.000276386	0	0.0040955	0	0	0	0.00111039	0	0	0.00527059	0	0	0.000249584	0	0	0.000856124	0	0	0	0.000842983	0	0	0.00047932	0	0	0	0	0	0	0.00217297	0.000341318	0	0	0.000263023	0	0	0	0	0.00122666	0	0	0	0	0.000646039	0.00260663	0
C10orf82	0.00128763	0.0107089	0.0012467	0.00360903	0.0061511	0.0018539	0.00546303	0.00287148	0.00305744	0.00225043	0.00327897	0.00329091	0.00600808	0.00440249	0.00290385	0.00284334	0	0.000855054	0	0.00672259	0.000447418	0.00301224	0.011044	0.00218972	0.00541603	0.000403285	0	0.00502277	0.00517129	0	0.00177803	0.00771678	0.00265442	0	0	0.00580026	0.00573307	0.00732923	0	0.00539122	0	0.00116646	0.00123465	0.0132072	0.0143508	0.00443283	0.00396744	0.0500577
HSPA12A	0.400778	0.326625	0.176642	0.40349	0.316433	0.462298	0.146003	0.203459	0.119601	0.178153	0.311033	0.215319	0.517079	0.165373	0.174695	0.257648	0	0.278418	0.27278	0.306776	0.258113	0.136914	0.493331	0.115785	0.28566	0.371208	0	0.489079	0.482227	0.52325	0.361181	0.22622	0.149002	0.0681038	0.355335	0.184986	0.147239	0.177711	0	0.384761	0.466753	0.382076	0.427001	0.58347	0.243382	0.115031	0.0571463	0.138895
ENO4	0.107628	0.0952884	0.0888155	0.25504	0.150544	0.155047	0.0364441	0.132586	0.102347	0.0494195	0.121381	0.0713263	0.174367	0.200084	0.095818	0.167321	0	0.16358	0.146389	0.111668	0.126456	0.0940399	0.0503726	0.137809	0.0552607	0.0596785	0	0.0851775	0.231989	0.138382	0.125298	0.166985	0.0724144	0.0886483	0.0715809	0.0849543	0.058352	0.0689509	0	0.0945865	0.0686288	0.0912462	0.22347	0.0318597	0.0263601	0.0902368	0.0439396	0.0622095
SHTN1	0.366717	0.429037	0.281715	0.51788	0.403031	0.450766	0.273296	0.294152	0.272424	0.267933	0.353582	0.334021	0.666369	0.342414	0.305157	0.397536	0	0.417432	0.341372	0.36048	0.328709	0.208969	0.609482	0.179299	0.364751	0.4215	0	0.576107	0.578073	0.547671	0.50819	0.337051	0.272329	0.294843	0.467238	0.248887	0.279261	0.307191	0	0.38228	0.480372	0.426308	0.49922	0.70738	0.36947	0.175158	0.187568	0.331762
VAX1	0	0	0.000245447	0.00136182	0.000478203	0.00607774	0	0.00051048	0.00150177	0	0	0	0	0	0.0011845	0	0	0	0	0	0	0.000618498	0	0	0.000525223	0	0	0	0	0	0	0.0013536	0.00136314	0	0.00380595	0.000657595	0.000657371	0.000362666	0	0	0	0.00222582	0	0	0.000254433	0	0	0
KCNK18	0	0.000585838	0.00116959	0.00521209	0.00111449	0.00246265	0	0	0.000255394	0	0	0	0.00490971	0	0.000750239	0.00300847	0	0.0034958	0	0	0	0	0	0	0.000577048	0	0	0	0.00107332	0.003877	0	0	0.000349573	0	0	0	0	0.00108104	0	0	0	0	0	0	0	0	0.0026821	0.000989266
SLC18A2	0.00570577	0.0126874	0.0125966	0.0524945	0.0189303	0.0162968	0.00997781	0.0182452	0.00931216	0.000916123	0.00109549	0.000952626	0	0.0220332	0.00245807	0.0166062	0	0.0289376	0.0203659	0.0153189	0.0190048	0.0135523	0.0213124	0.0304528	0.00457419	0.0025655	0	0.00845273	0.0407599	0.00672795	0.00214704	0.0358746	0.00524601	0.00459121	0	0.0037061	0.00862497	0.00770489	0	0.00521684	0.00208725	0.00332996	0.0459491	0.000778465	0.00132798	0.0191603	0.00297118	0.00315084
PDZD8	0.347986	0.334722	0.25223	0.420199	0.370193	0.407465	0.271631	0.296712	0.239208	0.217429	0.296322	0.264916	0.444556	0.35151	0.252639	0.322308	0	0.391427	0.33696	0.326508	0.31508	0.186016	0.340167	0.197155	0.329105	0.355037	0	0.40866	0.413478	0.400513	0.297224	0.304389	0.245244	0.281887	0.297113	0.236175	0.241101	0.278542	0	0.336559	0.376792	0.297697	0.395896	0.464397	0.252608	0.176125	0.139879	0.316432
EMX2	0.00342276	0	0.00108837	0.00287294	0.00369274	0.0043361	0	0.000916805	0.00185235	0.000511542	0.000455997	0.00031534	0	0	0.00167448	0	0	0	0.00605755	0.000383655	0.00211044	0	0	0	0.00154023	0.0119047	0	0.00435945	0.00915037	0.00245242	0.00650189	0	0.00132492	0.012699	0	0	0.000552495	0.00124543	0	0	0.000491858	0.00445603	0.00417984	0.00918172	0.00131245	0.000906944	0	0.00154071
RAB11FIP2	0.406747	0.379743	0.259796	0.471371	0.378129	0.429559	0.327276	0.292741	0.256328	0.263298	0.352332	0.259424	0.427577	0.311856	0.269975	0.316973	0	0.363715	0.361897	0.340077	0.308133	0.209539	0.476469	0.175928	0.342037	0.421329	0	0.496218	0.520742	0.460796	0.356933	0.290433	0.247671	0.275916	0.350386	0.212398	0.254107	0.286871	0	0.361722	0.388825	0.335612	0.450273	0.546887	0.361574	0.188082	0.140093	0.338707
FAM204A	0.301925	0.295536	0.226277	0.433562	0.339056	0.354826	0.242444	0.277913	0.201227	0.238523	0.292554	0.205222	0.406799	0.305262	0.229438	0.27704	0	0.319904	0.327224	0.279397	0.279585	0.170848	0.319638	0.15564	0.283287	0.337577	0	0.469477	0.510799	0.430953	0.331301	0.320134	0.219353	0.306599	0.311178	0.18267	0.229107	0.260749	0	0.274723	0.305579	0.350192	0.412372	0.422426	0.256284	0.18396	0.103259	0.253249
PRLHR	0	0.00217935	0.00154659	0.0043268	0.000585259	0	0	0.00123455	0.00028042	0	0.00102268	0.000714663	0	0	0.00153546	0	0	0.00357862	0	0.000949807	0.000997608	5.28533e-05	0	0.00130729	0.00141464	0.00362048	0	0	0.00309324	0.00279945	0	0.00234641	0.00138559	0	0	0	0.000457516	0	0	0.00233556	0	0	0.00244844	0	0	0.00273567	0	0.0288342
CACUL1	0.414463	0.384936	0.248493	0.485624	0.39491	0.401786	0.297649	0.296317	0.25979	0.25817	0.32865	0.28256	0.503499	0.309282	0.285784	0.335402	0	0.365565	0.350681	0.369674	0.319177	0.182248	0.463375	0.210366	0.349676	0.415246	0	0.500325	0.573553	0.555013	0.443327	0.291143	0.267275	0.283366	0.427062	0.261601	0.27246	0.301973	0	0.366374	0.481283	0.380002	0.480051	0.627918	0.345172	0.173826	0.14158	0.449778
NANOS1	0.0018642	0.00148244	0.00745317	0.0100131	0.00818118	0.00165628	0.00513097	0.00501201	0.00720596	0.00104335	0.00531785	0.000625342	0.00170821	0.00789194	0.00342727	0.00319955	0	0.0027749	0.00223431	0.0011638	0.0019221	0.00335855	0.00400185	0.00780151	0.00362861	0.00383293	0	0.012909	0.00533928	0.00146465	0	0.0106387	0.00461782	0.0158503	0.00653073	0.000823502	0.00807562	0.00565741	0	0.000401156	0.00262311	0.00223529	0.00869538	0.00793723	0.00908109	0.00236902	0	0.0328576
EIF3A	0.341558	0.298839	0.23938	0.406823	0.346358	0.355438	0.27255	0.262297	0.239209	0.213132	0.277523	0.231355	0.469281	0.265372	0.250409	0.310355	0	0.323941	0.33345	0.282656	0.281154	0.17923	0.415109	0.170716	0.2617	0.311513	0	0.34955	0.442495	0.366863	0.364096	0.321048	0.225438	0.356249	0.333939	0.199207	0.232066	0.274688	0	0.343849	0.341104	0.27905	0.371924	0.381139	0.246272	0.129796	0.0931876	0.37978
SFXN4	0.255981	0.176929	0.220278	0.307125	0.19892	0.178988	0.164543	0.242853	0.212422	0.173482	0.178907	0.127011	0.259705	0.271791	0.192507	0.315137	0	0.273581	0.197763	0.213383	0.19814	0.158494	0.253499	0.146182	0.131657	0.251194	0	0.252762	0.312465	0.227968	0.212969	0.225292	0.215713	0.148625	0.214242	0.165168	0.221107	0.195665	0	0.223577	0.249403	0.135505	0.319875	0.2438	0.19928	0.158495	0.14191	0.181984
PRDX3	0.169939	0.14837	0.131178	0.20239	0.160684	0.175448	0.218691	0.202407	0.109255	0.120588	0.156695	0.101025	0.165386	0.229886	0.11849	0.170047	0	0.172791	0.228789	0.125984	0.145933	0.123329	0.126558	0.0758316	0.199016	0.167924	0	0.237656	0.266843	0.121891	0.148582	0.213372	0.132526	0.0982988	0.128478	0.0686507	0.156785	0.122463	0	0.175779	0.161935	0.179158	0.197329	0.227133	0.205247	0.0877519	0.0400076	0.0975288
GRK5	0.182672	0.303423	0.232386	0.299889	0.354146	0.243838	0.193574	0.227867	0.248718	0.272849	0.208915	0.232554	0.357654	0.19044	0.245781	0.271058	0	0.231674	0.258665	0.219738	0.271164	0.139139	0.433516	0.22013	0.223692	0.230044	0	0.216903	0.217818	0.312165	0.294649	0.216313	0.197038	0.227806	0.178674	0.269706	0.202226	0.227508	0	0.3131	0.386876	0.299656	0.232692	0.226429	0.160349	0.173928	0.144953	0.359116
RGS10	0.0029457	0.00211386	0.00516458	0.00747043	0.00707094	0	0.0159156	0.00587148	0.00308912	0.0012218	0.000431743	0.000439642	0	0	0.00263168	0.00244687	0	0.00477993	0.00309515	0.00305507	0.00365808	0.00365825	0	0	0.00101562	0.00570985	0	0	0.00652453	0.00302239	0.00300074	0.00271552	0.00287209	0	0.00203522	0.00141595	0.00286226	0.00380473	0	0.00619245	0	0.00293546	0.00324412	0.00689241	0.00208199	0.00151841	0	0.00743606
TIAL1	0.229106	0.256143	0.191077	0.377018	0.273054	0.267646	0.280398	0.225485	0.186495	0.191652	0.223241	0.178019	0.304059	0.280617	0.195308	0.254069	0	0.254297	0.282299	0.216075	0.227969	0.174986	0.240301	0.14923	0.244671	0.243047	0	0.354854	0.438845	0.283552	0.303533	0.269435	0.206634	0.191727	0.226067	0.160725	0.228679	0.243243	0	0.283173	0.275218	0.271312	0.374878	0.350341	0.25066	0.143995	0.109109	0.263805
BAG3	0.0186704	0.0159459	0.00713523	0.0111451	0.0150643	0.0330444	0.0250332	0.0120534	0.00982675	0	0.00778437	0.00278298	0.0184583	0.00602826	0.00889211	0.00536475	0	0.0178682	0.0102979	0.0138884	0.0114095	0.00277286	0	0.00567509	0.0144022	0.00708952	0	0.0235571	0.0228943	0.0286907	0.0205901	0.0217412	0.0122824	0.00398219	0.00300506	0.00718787	0.00327964	0.00766766	0	0.00487573	0.00387263	0.00588241	0.0154436	0.0282792	0.00489779	0.00224919	0.00630269	0.197871
INPP5F	0.379367	0.343225	0.261405	0.466098	0.401501	0.393062	0.360821	0.297359	0.268119	0.246042	0.354261	0.297033	0.464651	0.286389	0.258619	0.331323	0	0.336804	0.381057	0.36622	0.325846	0.21404	0.439235	0.178547	0.34644	0.416122	0	0.5085	0.577208	0.435257	0.449634	0.347006	0.265163	0.275399	0.389164	0.256348	0.269857	0.315315	0	0.38307	0.345734	0.356528	0.4465	0.645783	0.355078	0.164346	0.156485	0.333883
MCMBP	0.157362	0.131327	0.152503	0.241083	0.198314	0.200735	0.200595	0.165333	0.151531	0.122325	0.143976	0.0808064	0.171493	0.202671	0.113995	0.20593	0	0.158895	0.190517	0.134325	0.164976	0.11736	0.168428	0.129887	0.128262	0.153039	0	0.149218	0.225259	0.190337	0.163662	0.18844	0.125926	0.0967983	0.106519	0.104969	0.17031	0.172742	0	0.172708	0.176225	0.130194	0.275634	0.154569	0.159725	0.0956954	0.0658214	0.169467
SEC23IP	0.279766	0.274056	0.202243	0.320843	0.303862	0.267481	0.220475	0.239053	0.210159	0.178002	0.259462	0.192978	0.338804	0.264802	0.217899	0.264509	0	0.286767	0.270668	0.269738	0.242957	0.167632	0.210238	0.145355	0.259257	0.289937	0	0.326936	0.402588	0.287487	0.277312	0.267987	0.194433	0.219272	0.249744	0.184603	0.188835	0.211611	0	0.281383	0.253863	0.248726	0.358046	0.381711	0.234382	0.151238	0.155009	0.176521
PLPP4	0.0081423	0.0126835	0.012627	0.0337202	0.0289743	0.00730555	0.00935155	0.0179051	0.0126499	0.00548538	0.00903142	0.00842721	0.0112145	0.0127353	0.0120975	0.0219495	0	0.0176944	0.0202113	0.00334289	0.0122888	0.0169678	0.00554406	0.011674	0.00799406	0.00191102	0	0.0111339	0.0479786	0.0178849	0.0116138	0.021912	0.0125379	0	0.0150185	0.00933094	0.0065867	0.0117135	0	0.00879569	0.00573895	0.00631177	0.028341	0.0107151	0.0073477	0.0126645	0.00726497	0.0309886
WDR11	0.341367	0.353521	0.232747	0.489604	0.388964	0.384222	0.286933	0.289448	0.242185	0.212551	0.313434	0.239488	0.419142	0.306146	0.266987	0.358796	0	0.353869	0.317414	0.294202	0.298616	0.179486	0.366946	0.187193	0.310569	0.349512	0	0.406015	0.510271	0.418054	0.331915	0.330677	0.226573	0.211116	0.350774	0.209597	0.249379	0.280953	0	0.332005	0.341208	0.3078	0.436847	0.496615	0.304613	0.184063	0.0934786	0.229072
FGFR2	0.0582682	0.0188857	0.0304499	0.0600843	0.0308378	0.0631719	0.0325992	0.0330952	0.0325306	0.0201484	0.0219453	0.00965494	0.0904328	0.034025	0.0198616	0.0355168	0	0.0312144	0.0220211	0.0122139	0.0223716	0.028986	0.0987478	0.0290891	0.0320597	0.0435204	0	0.0384699	0.0887339	0.0563595	0.052786	0.0479739	0.0254898	0.00323737	0.0420731	0.0107042	0.0165403	0.0165398	0	0.0178864	0.0258305	0.00769815	0.0144593	0.030401	0.0109115	0.0205495	0.00712063	0.0477715
ATE1	0.400609	0.424394	0.264088	0.549286	0.474825	0.431164	0.325314	0.319542	0.255304	0.266145	0.396398	0.265159	0.652664	0.306731	0.300145	0.345115	0	0.385938	0.361567	0.433335	0.379701	0.224569	0.618322	0.235458	0.381806	0.446811	0	0.552776	0.616261	0.588508	0.46895	0.294756	0.286283	0.248564	0.526186	0.256394	0.246898	0.319693	0	0.435409	0.477186	0.440222	0.499908	0.733312	0.393521	0.22254	0.252752	0.400027
NSMCE4A	0.0601762	0.0681752	0.0471098	0.0600531	0.0577643	0.0917901	0.0636578	0.0759709	0.0554197	0.0257566	0.0406185	0.0430519	0.0549537	0.0760818	0.0570104	0.0772624	0	0.0780401	0.0597676	0.0604261	0.0684801	0.0576275	0.0587979	0.0416973	0.0519737	0.0511354	0	0.073095	0.131955	0.0535126	0.0706607	0.103276	0.0516398	0.0203264	0.0526187	0.0251807	0.065432	0.0560357	0	0.0626728	0.0681232	0.0994202	0.0933352	0.0538187	0.0666678	0.0231512	0.0143564	0.041122
TACC2	0.275878	0.251641	0.199617	0.355904	0.301059	0.284773	0.226689	0.246366	0.232311	0.235491	0.24918	0.227402	0.343625	0.261702	0.267946	0.308348	0	0.315881	0.271231	0.271292	0.303326	0.177576	0.291558	0.230461	0.218638	0.264992	0	0.26855	0.456936	0.282679	0.286232	0.307611	0.211416	0.151778	0.231381	0.220853	0.212411	0.234511	0	0.281821	0.313819	0.260425	0.355732	0.332991	0.223797	0.169655	0.148975	0.268227
BTBD16	0.0153947	0.00232497	0.0054433	0.00730019	0.0202098	0.0279775	0.00196804	0.00175151	0.00834362	0.00123151	0.00689376	0.00434151	0.00693647	0.016171	0.00285158	0.0076121	0	0.0199028	0.00236156	0.00825365	0.012871	0.0047441	0	0.00916313	0.00262722	0.0118594	0	0.0164923	0.016265	0.0049441	0.00620439	0.00841824	0.00411775	0	0.0146762	0.0118419	0.0150189	0.00433266	0	0.00498906	0.0264702	0.0103291	0.00817063	0.00310519	0.00374878	0.0083526	0	0.120958
PLEKHA1	0.354459	0.369578	0.191921	0.436897	0.419756	0.318337	0.128426	0.183559	0.205202	0.292995	0.281061	0.200193	0.669252	0.210385	0.223398	0.352335	0	0.304529	0.239779	0.338019	0.242365	0.140617	0.661791	0.139266	0.308945	0.361105	0	0.383517	0.390396	0.566528	0.326344	0.166369	0.152561	0.105829	0.312614	0.197978	0.111856	0.173993	0	0.261225	0.464081	0.245577	0.361425	0.645482	0.185494	0.141154	0.113138	0.302427
ARMS2	0	0	0.00101414	0.0030774	0.000774679	0	0	0.000214895	0.000174719	0	0.000255119	0	0	0	0.000509463	0.000908081	0	0.00177511	0.00166679	0	0.00103738	0.000791222	0	0	0.000586865	0.000178657	0	0	0	0.00317041	0	0.00288159	0.000304296	0	0	0	0	0.00116063	0	0	0	0	0.002671	0	0	0.000996918	0	0.0340692
HTRA1	0.045354	0.0506149	0.0419031	0.0656122	0.0418385	0.0179747	0.0448096	0.0664055	0.0409619	0.0210712	0.0427318	0.0215825	0.0841136	0.0216227	0.0353276	0.0206038	0	0.0368188	0.0377215	0.0164462	0.0259089	0.0329379	0.109196	0.00962905	0.0423656	0.0698363	0	0.0544915	0.0884653	0.122741	0.133291	0.0554702	0.0532409	0	0.0400128	0.0302216	0.031396	0.0544012	0	0.027956	0.07006	0.0392755	0.0793393	0.0887572	0.0435226	0.0398921	0.0246091	0.112012
DMBT1	0	0.000543445	0.000538907	0.001163	0.000808806	0	0	0.00134624	0.000485006	0	0	0.000349991	0.00346383	0	0.00102205	0	0	0.00064872	0	0	0.000632192	0.000297419	0	0	0	0	0	0	0.00259366	0	0.00259631	0.00216581	0.00094218	0	0	0	0	0	0	0	0.00118	0	0.00177558	0	0.0004305	0	0.00126734	0.00177695
CUZD1	0.0145061	0.0165095	0.0237841	0.0320156	0.0356936	0.029759	0.0417212	0.0313228	0.02202	0.0168766	0.0266316	0.00499949	0.0137297	0.0279362	0.0143709	0.0176398	0	0.02093	0.0228927	0.0376933	0.0328179	0.0131103	0.0109097	0.0209777	0.0145623	0.0229801	0	0.0402217	0.0204511	0.0236505	0.00611083	0.0201598	0.0123226	0.0136793	0.0244025	0.0171524	0.03513	0.0413174	0	0.0226651	0.0346644	0.015977	0.0172028	0.0370848	0.0215205	0.0175516	0.0209691	0.0295108
FAM24B	0.0804437	0.0261144	0.0525354	0.0558642	0.0377164	0.029027	0.0232925	0.047735	0.0379643	0.037394	0.0502978	0.0310253	0.0625179	0.0529211	0.0424653	0.0714365	0	0.0556499	0.040047	0.0663599	0.0410718	0.0423365	0.103722	0.0348386	0.0275692	0.06115	0	0.0538819	0.028883	0.0354298	0.0593813	0.0489132	0.0364348	0.0219271	0.0477559	0.0616365	0.0333855	0.0490782	0	0.0470285	0.0740152	0.0221501	0.0344237	0.0450279	0.0356064	0.032611	0.0322084	0.0502397
C10orf88	0.113459	0.110779	0.0926673	0.128611	0.130072	0.123596	0.107345	0.0980144	0.0728871	0.068959	0.101008	0.0883112	0.0965416	0.121117	0.0891408	0.13615	0	0.120764	0.129626	0.0962194	0.10798	0.077943	0.0729466	0.0795211	0.08789	0.084978	0	0.0947814	0.130383	0.109549	0.0965206	0.125292	0.0710256	0.0704335	0.0911203	0.0483165	0.0860695	0.0921328	0	0.117605	0.114797	0.0679853	0.14093	0.111512	0.0923211	0.0576208	0.0756257	0.116267
PSTK	0.251588	0.161399	0.166663	0.233505	0.226099	0.20292	0.162486	0.183474	0.184095	0.146375	0.21514	0.147284	0.346832	0.210209	0.188573	0.215806	0	0.217945	0.185435	0.182353	0.204238	0.142198	0.28963	0.125298	0.171999	0.208297	0	0.265245	0.277141	0.225838	0.263551	0.209628	0.164286	0.164399	0.189558	0.14126	0.178225	0.184936	0	0.184089	0.290405	0.180396	0.219232	0.284594	0.164101	0.139929	0.0690493	0.169622
IKZF5	0.143934	0.108469	0.12254	0.175474	0.146033	0.219792	0.181013	0.126277	0.0925018	0.117824	0.134677	0.0976468	0.202799	0.114688	0.0946769	0.0976022	0	0.105307	0.159648	0.0968706	0.120698	0.0990781	0.0397173	0.0765321	0.137296	0.124797	0	0.21234	0.207356	0.125369	0.133205	0.147855	0.103592	0.0738548	0.139791	0.0786813	0.12765	0.126872	0	0.153178	0.110507	0.109158	0.179872	0.191107	0.154017	0.0746868	0.0349573	0.127526
ACADSB	0.370477	0.351754	0.248845	0.366293	0.338051	0.368319	0.224869	0.284305	0.23444	0.220607	0.330868	0.245348	0.476033	0.277959	0.276688	0.28506	0	0.328575	0.334074	0.327617	0.278907	0.197984	0.355855	0.191449	0.307187	0.429771	0	0.433298	0.500998	0.448852	0.385581	0.329055	0.242068	0.268123	0.402604	0.223286	0.222453	0.286808	0	0.306301	0.348131	0.305538	0.42053	0.440329	0.27866	0.169536	0.138451	0.343748
BUB3	0.111724	0.136673	0.114487	0.18546	0.183016	0.172167	0.180493	0.150155	0.0997967	0.0753164	0.102161	0.0813611	0.127448	0.107958	0.0731028	0.08395	0	0.091931	0.186595	0.0904882	0.126137	0.0772614	0.0672849	0.0738875	0.127251	0.158562	0	0.218385	0.223226	0.193861	0.133748	0.133889	0.10803	0.0926175	0.05472	0.0739421	0.141749	0.125493	0	0.114805	0.0946569	0.107315	0.162862	0.170677	0.188445	0.0782282	0.0607335	0.0998583
GPR26	0.0209205	0.0200639	0.0151648	0.0571834	0.0696709	0.0881208	0.0182304	0.00882758	0.0803336	0.023808	0.0461664	0.0189702	0.0430487	0.0246323	0.077024	0.058907	0	0.0601663	0.0189578	0.0832791	0.0250103	0.0231483	0.150676	0.053187	0.0335694	0.0644032	0	0	0.0209546	0.076408	0.0103652	0.0390233	0.0180462	0.0282362	0.0129425	0.0257057	0.0375449	0.0197927	0	0.0333342	0.0846483	0.00372249	0.00701438	0.0100033	0.0225034	0.0112952	0.0700854	0.030061
CPXM2	0.0424132	0.0102776	0.0160713	0.0273414	0.0134533	0.0257219	0.0148616	0.0150875	0.0220415	0.00684036	0.00966699	0.0144773	0.0181789	0.0378543	0.02593	0.048058	0	0.0421665	0.0103509	0.0250208	0.0156927	0.0220559	0.0193563	0.0388674	0.0100295	0.0282806	0	0.0201978	0.05787	0.0286751	0.00780159	0.0713399	0.0119594	0.00757028	0.0168471	0.0138769	0.0140711	0.010817	0	0.024039	0.0161787	0.0199633	0.0437308	0.0032123	0.0100918	0.0507692	0.0206724	0.190182
CHST15	0.370806	0.383247	0.280055	0.444538	0.441457	0.36378	0.244739	0.330193	0.299431	0.272297	0.408098	0.268232	0.562903	0.297384	0.344977	0.356269	0	0.382111	0.321895	0.344351	0.354716	0.24231	0.602995	0.28568	0.316096	0.426835	0	0.429054	0.410113	0.541514	0.488754	0.318495	0.297333	0.256489	0.378227	0.277417	0.288744	0.341827	0	0.430727	0.52995	0.359427	0.417963	0.656009	0.372759	0.220054	0.208807	0.323651
OAT	0.244343	0.240939	0.197668	0.315236	0.233798	0.290681	0.298026	0.274521	0.183234	0.176704	0.247511	0.162764	0.294832	0.219992	0.186864	0.242633	0	0.242575	0.325476	0.164127	0.221201	0.165289	0.169921	0.159309	0.320295	0.271815	0	0.388427	0.412788	0.203424	0.28623	0.28641	0.216985	0.207179	0.191086	0.137448	0.230742	0.257487	0	0.278821	0.151654	0.258827	0.281965	0.40654	0.340515	0.178433	0.0821043	0.173128
NKX1-2	0	0	0.000471522	0	0	0.00466143	0	0.00226885	0.000838561	0	0	0	0	0	0.000332193	0.00286759	0	0	0.00121797	0.00220519	0.00163682	0.00143355	0	0	0	0.00141635	0	0.00292801	0.00679039	0	0.00354889	0.00340197	0.000768676	0	0.00042108	0	0.00412151	0.000380005	0	0	0	0	0	0	0.00642315	0.000977092	0	0.00568019
LHPP	0.31591	0.324395	0.22937	0.368863	0.331596	0.296552	0.206756	0.272905	0.245504	0.197234	0.27774	0.229385	0.342582	0.287475	0.282705	0.304401	0	0.354837	0.300075	0.331997	0.273836	0.211988	0.494362	0.169155	0.242468	0.301946	0	0.334705	0.444287	0.338696	0.36958	0.320005	0.25085	0.204718	0.336967	0.249785	0.241885	0.266644	0	0.286863	0.410124	0.329145	0.403201	0.347344	0.244507	0.185389	0.173075	0.3363
AC068896.1	0.0445778	0.0323784	0.029848	0.0535969	0.0466597	0.0487783	0.043065	0.051986	0.0352065	0.0263463	0.026854	0.0259472	0.0648101	0.0327639	0.023065	0.0309504	0	0.0418054	0.0384136	0.0182231	0.0378414	0.0270923	0.0543721	0.0229233	0.0600238	0.0330144	0	0.0397147	0.0760578	0.0447272	0.0415943	0.031186	0.0246242	0.0266103	0.0276201	0.0264481	0.0309766	0.0447853	0	0.029221	0.0287038	0.039688	0.0595942	0.0189313	0.0357461	0.0323721	0.0125413	0.0203725
EEF1AKMT2	0	0	0.00124935	0.000736257	0	0.00358275	0.00537887	0.00606425	0.00471113	0.00109676	0.000844578	0.00686726	0	0.0143631	0.00282735	0.00234407	0	0.00048829	0.0182104	0	0.00277539	0.00223125	0	0.00895019	0.00164137	0	0	0.00331628	0.00434851	0	0	0.00451845	0.00181094	0	0	0.000666325	0.00344034	0.0034048	0	0	0	0.00277846	0.00848045	0.0101913	0.00121564	0	0	0.00261088
ABRAXAS2	0.234782	0.211385	0.188293	0.301148	0.258561	0.227341	0.210407	0.230705	0.184495	0.165687	0.19079	0.18674	0.321383	0.253202	0.19635	0.22851	0	0.246835	0.24952	0.222244	0.201813	0.148952	0.282074	0.157466	0.186686	0.231148	0	0.253816	0.421057	0.220288	0.332768	0.254786	0.188046	0.218659	0.341689	0.142093	0.190798	0.202315	0	0.232732	0.205138	0.269112	0.329433	0.311298	0.22404	0.143553	0.0829947	0.129292
ZRANB1	0.310977	0.295176	0.220448	0.348724	0.317645	0.3303	0.262252	0.258609	0.208938	0.216848	0.256879	0.185092	0.350205	0.243001	0.219118	0.263277	0	0.284206	0.28212	0.25656	0.255165	0.172058	0.28834	0.160682	0.25397	0.259963	0	0.387616	0.40188	0.308776	0.309737	0.33932	0.226178	0.209358	0.288012	0.190478	0.23377	0.247918	0	0.30177	0.291692	0.274107	0.353444	0.33853	0.291763	0.158103	0.0961484	0.249858
CTBP2	0.159705	0.192953	0.293312	0.25597	0.168355	0.157318	0.200394	0.247297	0.183593	0.152756	0.197065	0.185828	0.399153	0.247572	0.248765	0.168284	0	0.211944	0.231497	0.142303	0.167808	0.273472	0.13258	0.243045	0.191068	0.237094	0	0.170461	0.26889	0.224191	0.360808	0.343904	0.276055	0.269747	0.316967	0.189555	0.230763	0.283301	0	0.291508	0.332641	0.257254	0.372513	0.273091	0.161358	0.212736	0.0588232	0.59638
TEX36	0.0140093	0.00453318	0.0170417	0.0297501	0.0167514	0.0130056	0.031286	0.015822	0.0130442	0.0276454	0.0308466	0.00560515	0.0641579	0.012621	0.029195	0.0258552	0	0.0145146	0.0161316	0.00780284	0.0226549	0.0257822	0.0506164	0.0389663	0.00829379	0.024003	0	0.0251142	0.0345798	0.0201593	0.0250318	0.0279391	0.0154771	0.057963	0.0295143	0.00852026	0.0172603	0.0124166	0	0.0372672	0.00343781	0.0364333	0.00874641	0.0260711	0.00799725	0.0150806	0	0.0480917
EDRF1	0.327583	0.283922	0.217553	0.364798	0.328927	0.277389	0.362502	0.278589	0.220136	0.207325	0.274645	0.177408	0.336901	0.252304	0.238031	0.285229	0	0.346725	0.28011	0.294891	0.274432	0.173126	0.233828	0.166314	0.283859	0.312454	0	0.32318	0.420368	0.334951	0.340207	0.284195	0.207344	0.175801	0.293058	0.202738	0.237059	0.258531	0	0.299019	0.343569	0.309242	0.396202	0.421623	0.257005	0.151884	0.181671	0.414273
MMP21	0.00175153	0	0.000964581	0.00318504	0.00168611	0	0	0.000378243	0.000654847	0	0.000646848	0.00291074	0	0.00367585	0	0.000815273	0	0.00495358	0.00306528	0	0.00381941	0.00152403	0	0.000357483	0.00194374	0.000561511	0	0.0016728	0.00414651	0.00459961	0	0.00419516	0.00262143	0.00476095	0	0.000894911	0.00263455	0.00149301	0	0.00082433	0.00180014	0	0.0109001	0	0.00083963	0.00563014	0	0.00783396
UROS	0.269344	0.247721	0.209473	0.366751	0.327552	0.271279	0.22857	0.26242	0.219584	0.163534	0.260302	0.182548	0.374804	0.263042	0.249434	0.298108	0	0.345906	0.346694	0.312087	0.282058	0.156973	0.436937	0.174078	0.246286	0.257325	0	0.307203	0.439601	0.297713	0.34154	0.319481	0.223993	0.198842	0.278224	0.173156	0.215569	0.23176	0	0.264258	0.305412	0.278479	0.401512	0.399799	0.232599	0.168731	0.0707305	0.144045
BCCIP	0.187825	0.21315	0.173809	0.278077	0.24046	0.197532	0.165446	0.19934	0.191627	0.146191	0.202606	0.148364	0.324535	0.281218	0.205252	0.240374	0	0.255119	0.223633	0.198468	0.204037	0.143602	0.182228	0.14266	0.160857	0.190991	0	0.17215	0.308109	0.332366	0.244406	0.253698	0.182827	0.260565	0.204675	0.160511	0.172401	0.214255	0	0.241257	0.312118	0.196379	0.285896	0.250779	0.181813	0.14352	0.0944822	0.374566
DHX32	0.302853	0.300352	0.23257	0.323734	0.322683	0.355908	0.227606	0.282637	0.251188	0.217989	0.301834	0.247723	0.330426	0.371546	0.271944	0.310421	0	0.320229	0.304043	0.326068	0.287446	0.195228	0.336614	0.224713	0.254253	0.302396	0	0.343984	0.367869	0.360567	0.320811	0.311285	0.237421	0.216334	0.271269	0.239768	0.24492	0.270452	0	0.299008	0.3528	0.265202	0.403352	0.353984	0.253909	0.19417	0.127956	0.262555
FANK1	0.206434	0.17955	0.133679	0.168352	0.189094	0.143442	0.204402	0.180684	0.13387	0.133952	0.14979	0.136753	0.205786	0.154299	0.122934	0.150366	0	0.169878	0.13234	0.136505	0.133667	0.1164	0.197955	0.12883	0.131872	0.166475	0	0.238517	0.177233	0.158251	0.20232	0.13347	0.15978	0.227342	0.171084	0.136386	0.16512	0.198033	0	0.176562	0.165951	0.145476	0.179919	0.304568	0.1912	0.122289	0.101928	0.322757
ADAM12	0.0516968	0.0452775	0.0716607	0.125998	0.100641	0.0405453	0.0460034	0.0606819	0.050885	0.0153454	0.0286029	0.031142	0.0685129	0.1157	0.0634994	0.0919519	0	0.129625	0.0345941	0.0514813	0.0604111	0.0576121	0.0337149	0.0903911	0.0209738	0.0385475	0	0.0411746	0.17476	0.0765201	0.0462129	0.0671036	0.0454033	0.0219722	0.0352836	0.0279957	0.0341443	0.0502314	0	0.0520587	0.114406	0.0355012	0.119364	0.0546041	0.0403068	0.044256	0.0450986	0.0682769
C10orf90	0.0305346	0.0484825	0.0313672	0.043991	0.0569871	0.0432115	0.0307971	0.0148849	0.0183784	0.0103536	0.0174079	0.028778	0.0480275	0.0293753	0.0224884	0.0239766	0	0.0152897	0.0119464	0.0148643	0.0146156	0.0125602	0.0688034	0.0128587	0.0438484	0.0471096	0	0.0372847	0.0606159	0.0474166	0.0230956	0.0240818	0.0169595	0.00568023	0.0297573	0.0180066	0.0134567	0.0153745	0	0.00762738	0.0210862	0.0201196	0.0199874	0.0243804	0.0129976	0.0153494	0.0149985	0.0342312
DOCK1	0.0364139	0.0380347	0.0365512	0.0658891	0.0730231	0.0309842	0.0218048	0.0305003	0.03224	0.0501019	0.0208236	0.0166644	0.0296355	0.0511509	0.0391012	0.027836	0	0.0543059	0.0284096	0.0300526	0.022591	0.0336368	0.0765588	0.0322977	0.0394623	0.0306224	0	0.036652	0.0973712	0.0524666	0.0385342	0.0419573	0.0226449	0.0180574	0.0201821	0.0187589	0.0294894	0.0316236	0	0.0150899	0.0203303	0.0333891	0.0269174	0.0224008	0.0138532	0.0338719	0.0161982	0.062189
CLRN3	0.0017977	0.00697149	0.00723811	0.00834063	0.00163355	0.00122578	0.00189602	0.00465607	0.00447322	0.00260398	0.00519732	0.0114464	0.00755238	0.0199547	0.0108356	0.0101128	0	0.00539111	0.00638533	0.00199651	0.0108098	0.00668478	0	0.00672745	0.00577025	0.000606426	0	0.00226254	0.0101639	0.0118185	0.0097826	0.00493406	0.00967214	0.0156695	0.0147092	0.00951267	0.00393115	0.00804073	0	0.00345965	0.00284307	0.00379024	0.0100494	0.00287963	0.00444133	0.00391377	0	0.00624229
PTPRE	0.398986	0.389869	0.284231	0.583825	0.474736	0.407768	0.341294	0.347998	0.286465	0.281876	0.427566	0.309251	0.728409	0.255682	0.309046	0.364372	0	0.457306	0.406184	0.431291	0.371466	0.248475	0.59653	0.225804	0.396187	0.462253	0	0.546165	0.649395	0.573134	0.547261	0.368453	0.252721	0.229622	0.488767	0.234386	0.25948	0.295249	0	0.419764	0.531397	0.440055	0.507374	0.646531	0.385593	0.237644	0.0900938	0.407249
MKI67	0	0.00523694	0.00176388	0.000965995	0.00169671	0	0.00537887	0.00107653	0	0	0.000983925	0	0	0.00147752	0	0	0	0	0	0	0	0.000526633	0	0.000740174	0	0.000805429	0	0	0	0	0.00180113	0	0.000135554	0	0.00371739	0.00184903	0	0.000220145	0	0.00291045	0	0.00298293	0.00444765	0	0	0.00440261	0	0
MGMT	0.285267	0.317458	0.290081	0.403059	0.354925	0.336709	0.318172	0.314264	0.295914	0.246332	0.328687	0.301087	0.409176	0.322874	0.339764	0.333944	0	0.298119	0.269463	0.304019	0.203402	0.248954	0.38213	0.222475	0.277246	0.348721	0	0.27088	0.232459	0.423301	0.354044	0.240092	0.27613	0.296213	0.296344	0.239966	0.286948	0.309391	0	0.321095	0.389553	0.390364	0.314364	0.471431	0.293279	0.249521	0.276522	0.407895
EBF3	0.00378243	0.00694423	0.0200227	0.0260087	0.0254631	0.00800393	0.00418571	0.0253566	0.0155865	0	0.00466954	0.00911805	0	0.0357512	0.00886168	0.00745259	0	0.0141661	0.00928877	0.00823396	0.0139834	0.0220878	0.00726283	0.0303463	0.00912789	0.0113308	0	0.00382572	0.0478407	0.0287082	0.00890048	0.0771726	0.00657739	0.0461349	0.00159184	0.00584673	0.00377493	0.00888135	0	0.0187165	0.015184	0.00835152	0.0524658	0	0.00913032	0.0150844	0.00413199	0.00520369
C10orf143	0.145146	0.137614	0.103169	0.103627	0.0654075	0.0600759	0.0568357	0.0892383	0.0685764	0.0547054	0.0963177	0.0899534	0.101472	0.150389	0.153138	0.143837	0	0.137577	0.110963	0.111765	0.107489	0.122666	0.160292	0.0955055	0.0582721	0.128664	0	0.0796829	0.115626	0.0969539	0.0686125	0.132344	0.075279	0.0863234	0.136866	0.103504	0.0595558	0.079888	0	0.0535583	0.108529	0.0679431	0.165465	0.0223217	0.0370879	0.0665384	0.0431274	0.204616
GLRX3	0.282742	0.307369	0.21353	0.371053	0.312348	0.294984	0.217563	0.250944	0.210119	0.173896	0.251446	0.196732	0.305319	0.279422	0.254418	0.291004	0	0.274556	0.27542	0.272615	0.257472	0.183465	0.329827	0.166111	0.249032	0.306831	0	0.331768	0.408336	0.359312	0.302236	0.305308	0.214549	0.264459	0.329097	0.204226	0.216168	0.243081	0	0.282939	0.357651	0.320181	0.398224	0.359749	0.256468	0.166686	0.131911	0.183347
TCERG1L	0.285504	0.391369	0.307982	0.400135	0.338564	0.281962	0.332022	0.291317	0.300901	0.280213	0.335494	0.425808	0.39894	0.34973	0.30632	0.221446	0	0.257348	0.387984	0.250572	0.346346	0.283201	0.594455	0.274359	0.38945	0.361346	0	0.168586	0.304707	0.281513	0.445913	0.307146	0.386802	0.22626	0.384992	0.360102	0.269848	0.382812	0	0.488149	0.579618	0.307398	0.373927	0.458528	0.233268	0.337034	0.342009	0.52253
PPP2R2D	0.32707	0.387259	0.245849	0.453832	0.423079	0.395006	0.255322	0.279479	0.245921	0.260291	0.36039	0.266778	0.528964	0.305032	0.278301	0.330062	0	0.387298	0.340702	0.378438	0.317867	0.169292	0.514598	0.196429	0.323515	0.382337	0	0.426143	0.566372	0.472095	0.458615	0.324257	0.24993	0.324544	0.48228	0.247487	0.234736	0.294693	0	0.373077	0.447802	0.384909	0.470867	0.566951	0.344829	0.192084	0.096764	0.355751
BNIP3	0.265293	0.254259	0.25296	0.36427	0.344288	0.367475	0.336152	0.34025	0.265346	0.242542	0.262354	0.216041	0.325191	0.2957	0.24903	0.337306	0	0.344396	0.407079	0.242283	0.303948	0.210078	0.187576	0.20477	0.350896	0.350051	0	0.412739	0.576971	0.297438	0.381591	0.343737	0.250452	0.288277	0.315095	0.199908	0.284729	0.285831	0	0.349423	0.321261	0.321248	0.421414	0.463283	0.378111	0.186291	0.0965425	0.214899
JAKMIP3	0.253512	0.3141	0.234379	0.364374	0.342839	0.244031	0.256191	0.269066	0.229296	0.222259	0.274159	0.203002	0.397212	0.281915	0.259392	0.297075	0	0.29946	0.291401	0.335236	0.263421	0.176234	0.464794	0.185628	0.248716	0.257382	0	0.328297	0.434173	0.440235	0.413847	0.308553	0.2257	0.272408	0.319749	0.209172	0.236281	0.296147	0	0.341459	0.383219	0.320344	0.413539	0.3491	0.24165	0.153644	0.168687	0.323936
DPYSL4	0.129748	0.170646	0.135929	0.196166	0.175958	0.190613	0.201078	0.184403	0.153047	0.0912087	0.134915	0.114707	0.269891	0.188008	0.17412	0.17609	0	0.166759	0.194067	0.170903	0.155658	0.111674	0.110509	0.102561	0.151714	0.150211	0	0.193558	0.218728	0.256281	0.222279	0.180233	0.139239	0.134062	0.137383	0.10122	0.172226	0.217459	0	0.177866	0.224467	0.173974	0.259958	0.316437	0.174552	0.105628	0.0890652	0.105617
STK32C	0.18857	0.226997	0.203097	0.327623	0.331425	0.304071	0.25418	0.262394	0.238886	0.16781	0.250866	0.258627	0.344266	0.241951	0.265954	0.312972	0	0.331801	0.292811	0.270296	0.274817	0.163674	0.409984	0.177308	0.260005	0.254037	0	0.253438	0.359794	0.309513	0.199854	0.292311	0.19333	0.22347	0.229752	0.228061	0.199653	0.22291	0	0.22489	0.335309	0.236251	0.260345	0.351061	0.293254	0.163756	0.130222	0.308074
LRRC27	0.172431	0.167763	0.169749	0.222628	0.208437	0.160107	0.131557	0.189577	0.175378	0.123317	0.170762	0.119078	0.313042	0.229021	0.221341	0.22421	0	0.248687	0.188363	0.225327	0.185335	0.136291	0.246057	0.156677	0.137989	0.177389	0	0.174559	0.164795	0.216738	0.249319	0.188123	0.157595	0.167791	0.146409	0.151143	0.13014	0.16268	0	0.180394	0.206062	0.149668	0.266255	0.20034	0.133303	0.120026	0.117809	0.0798696
PWWP2B	0.0506435	0.0566	0.0718283	0.0816748	0.0797798	0.0808981	0.132865	0.0945314	0.0708485	0.0580736	0.0342265	0.0643953	0.13682	0.0666336	0.0713213	0.0594348	0	0.0589737	0.0836746	0.0603493	0.0707206	0.0433651	0.110976	0.0583498	0.0719079	0.048636	0	0.0389343	0.0402828	0.0511398	0.0897806	0.098661	0.0613915	0.0744541	0.0432715	0.050892	0.0643844	0.0709887	0	0.0575771	0.104375	0.0499266	0.0607386	0.11695	0.084139	0.0837175	0.0634148	0.13508
INPP5A	0.245833	0.327551	0.244494	0.321291	0.308805	0.276987	0.288009	0.273892	0.237752	0.190482	0.295222	0.282242	0.495312	0.311442	0.278224	0.295608	0	0.329626	0.28716	0.284232	0.278915	0.231697	0.492168	0.196308	0.242695	0.278497	0	0.305144	0.332896	0.358582	0.35603	0.338228	0.253173	0.249737	0.37804	0.264684	0.247088	0.287679	0	0.324738	0.393307	0.38708	0.35532	0.508129	0.29587	0.233697	0.154865	0.310377
NKX6-2	0.0277528	0.0132961	0.0159717	0.0185091	0.0119593	0.00728475	0.00956171	0.0213376	0.0122983	0.021579	0.0115982	0.00786054	0.0357764	0.00547748	0.00809317	0	0	0.000637007	0.0051786	0.0041549	0.0115279	0.00765704	0.0415834	0.0173591	0.00791276	0.0123415	0	0.0164008	0.0283524	0.0214599	0.0270854	0.0112756	0.0133362	0	0.0145704	0.00710076	0.00402958	0.0146883	0	0.00254105	0.00052441	0.00505386	0.0171139	0.0136894	0.00303467	0.0190307	0.00287729	0.0146659
CFAP46	0.302974	0.422662	0.278558	0.428842	0.365707	0.261064	0.309782	0.279181	0.313496	0.256275	0.371595	0.299985	0.683183	0.309861	0.306566	0.345843	0	0.341789	0.269042	0.402439	0.304558	0.234912	0.634831	0.264412	0.320826	0.408455	0	0.263401	0.305115	0.313989	0.463143	0.299684	0.274032	0.34145	0.325515	0.283592	0.27606	0.308509	0	0.420903	0.562755	0.356826	0.320463	0.548592	0.293353	0.19096	0.230327	0.411813
ADGRA1	0.205711	0.303447	0.195941	0.24384	0.307536	0.292627	0.252764	0.252527	0.221578	0.194897	0.23879	0.220663	0.46623	0.19429	0.27551	0.244347	0	0.286356	0.284759	0.219106	0.297766	0.153556	0.290587	0.188925	0.259692	0.228775	0	0.318017	0.231216	0.249885	0.280328	0.292864	0.203565	0.213536	0.131385	0.197981	0.193393	0.25476	0	0.313217	0.345626	0.18637	0.213371	0.357311	0.233432	0.182665	0.153924	0.254203
KNDC1	0.37862	0.408202	0.26518	0.463933	0.447228	0.477111	0.305928	0.288866	0.277287	0.280857	0.380882	0.27378	0.634703	0.306745	0.301386	0.350096	0	0.400779	0.369691	0.389343	0.346512	0.226155	0.597627	0.195581	0.342366	0.43769	0	0.523983	0.489686	0.567097	0.488185	0.338183	0.284704	0.179005	0.451865	0.264088	0.292419	0.286484	0	0.382152	0.541715	0.377296	0.454314	0.628114	0.319156	0.193028	0.0975529	0.337138
UTF1	0.00079465	0	0.000222822	0.00336525	0	0	0.00182128	0.000610632	0.000745843	0	0.000660733	0.00135924	0	0	0.00208982	0	0	0	0	0	0.00327576	0.000399898	0.024219	0.000630965	0.00299052	0.000951658	0	0	0	0	0	0	0.000265282	0	0	0.00153409	0	0.000380005	0	0.00102155	0.000812218	0	0	0.00427479	0	0.000878004	0	0.0025463
VENTX	0	0	0	0	0	0	0	0.000838991	0	0.0102367	0	0	0	0	0.00102224	0	0	0.000563376	0	0	0.000983763	0	0	0	0	0	0	0.00311993	0	0	0	0.00175484	0.000466889	0	0	0	0	0.000364323	0	0.00174174	0	0.00194847	0	0	0	0	0	0.002248
ADAM8	0.0278754	0.0448394	0.035507	0.1033	0.0515706	0.0652787	0.0680628	0.0472451	0.0581682	0.0271542	0.0359373	0.0289917	0.0583182	0.0542383	0.063921	0.06327	0	0.0922827	0.0417815	0.04905	0.0468836	0.0369159	0.0220538	0.0283589	0.0292201	0.0398745	0	0.089621	0.0595254	0.0899705	0.0230361	0.0497936	0.0389579	0.0355825	0.0147129	0.032682	0.035432	0.0544557	0	0.0282927	0.0663407	0.0212587	0.0741826	0.0739017	0.0537398	0.0318073	0.0380783	0.0515349
TUBGCP2	0.230193	0.255053	0.20142	0.299958	0.283615	0.198409	0.204344	0.253073	0.212072	0.21564	0.208118	0.183466	0.334857	0.291921	0.283405	0.290643	0	0.308588	0.293531	0.290496	0.266287	0.159401	0.210198	0.183899	0.216225	0.256409	0	0.234652	0.422385	0.26778	0.275687	0.308692	0.219407	0.19313	0.215709	0.192295	0.209113	0.206814	0	0.320424	0.312843	0.293407	0.376487	0.24558	0.217714	0.155405	0.128354	0.176379
ZNF511	0	0	0.000281612	0	0	0	0	0	0.00117186	0	0	0	0	0	0	0	0	0.0013136	0.000820675	0	0	0	0	0	0	0	0	0	0.00159891	0	0	0	0	0	0	0.000520828	0.000778716	0	0	0	0	0	0	0	0.000719689	0	0	0
ZNF511-PRAP1	0.0520589	0.0458355	0.0880193	0.171057	0.111368	0.0516866	0.0750781	0.0868001	0.0984655	0.0442259	0.0495248	0.0356715	0.061229	0.192961	0.0548469	0.191355	0	0.204761	0.117303	0.0583977	0.0866449	0.0743174	0.0434776	0.117633	0.0394917	0.0207294	0	0.0729588	0.236775	0.0596454	0.0418496	0.176316	0.0573779	0.141075	0.0134889	0.0356431	0.10249	0.0752856	0	0.09903	0.0669481	0.0550471	0.246226	0.0228225	0.0400472	0.095166	0.0307277	0.164625
CALY	0.299786	0.305642	0.281486	0.489404	0.35694	0.412607	0.314615	0.322925	0.279925	0.232588	0.289427	0.22755	0.548354	0.343342	0.294391	0.336118	0	0.375066	0.381725	0.374086	0.323496	0.219119	0.421271	0.216301	0.375727	0.316126	0	0.493871	0.635189	0.416242	0.523521	0.314661	0.293119	0.379251	0.303582	0.211662	0.29614	0.313536	0	0.413458	0.383318	0.476986	0.535894	0.622436	0.390178	0.221236	0.11318	0.244216
PRAP1	0.00038948	0	0	0	0	0	0	0	0	0	0	0	0	0	0	0.00407763	0	0.000762432	0	0.00194287	0.000425052	5.99403e-05	0	0	0.000330687	0	0	0	0	0	0	0	0	0	0	0	0	0.000215526	0	0	0.00155515	0	0	0	0	0.00232536	0	0.000960915
FUOM	0.00162034	0.000966464	0.000553265	0.00663873	0.00409996	0.00382572	0	0.00709321	0.00367247	0	0	0	0	0.00402383	0.0038159	0.00387544	0	0.00456031	0.0024821	0.00415283	0.0020758	0.00101977	0	0.00191691	0.00677083	0.00303915	0	0	0.00364322	0	0	0.000351018	0.00205614	0	0.00240577	0	0.00288481	0.00165064	0	0.00406081	0.000618552	0.0018391	0	0	0	0.00256531	0	0.00115142
ECHS1	0.183517	0.199189	0.134411	0.180475	0.179099	0.191388	0.212147	0.199381	0.148932	0.0981591	0.15058	0.138288	0.211861	0.163576	0.18059	0.15062	0	0.157525	0.246607	0.176395	0.171026	0.137776	0.185258	0.0903974	0.184119	0.244185	0	0.2256	0.23623	0.212604	0.253165	0.211592	0.144692	0.150954	0.168966	0.121578	0.151121	0.137639	0	0.203818	0.311044	0.158371	0.230071	0.267114	0.205505	0.0891525	0.0577724	0.138946
PAOX	0.0531404	0.0340391	0.0542274	0.0563465	0.0493117	0.0276467	0.0621764	0.0553575	0.0679202	0.0171224	0.0272101	0.0193983	0.0442014	0.0693633	0.0400896	0.090685	0	0.0703263	0.064722	0.0363289	0.0446881	0.0728216	0.0296696	0.0638981	0.0150296	0.0275371	0	0.0278639	0.0657627	0.0345894	0.0808992	0.127122	0.0487431	0.027911	0.053674	0.0428122	0.087949	0.0810384	0	0.0763299	0.0382353	0.0467438	0.108647	0.035922	0.0458119	0.0514168	0.0427452	0.0576554
AL360181.3	0.0141224	0.00796033	0.00953243	0.0265501	0.00759319	0.00666721	0.0193299	0.0178489	0.0145875	0.00545706	0.00557296	0.00854306	0.00654291	0.0126129	0.00929209	0.0149399	0	0.00996016	0.0187787	0.0142957	0.0143578	0.0230296	0.0555345	0.0113286	0.0070434	0.00270654	0	0.0117988	0.0107816	0.00500417	0.0363337	0.0214411	0.0174196	0.0459774	0.0286985	0.00911029	0.0173378	0.023606	0	0.02132	0.0125906	0.0110889	0.00930676	0.0191828	0.0197205	0.0091722	0.0135084	0.0292885
MTG1	0.0102718	0.0182747	0.00524582	0.0134185	0.00685544	0.00285914	0.00282714	0.00973106	0.00462736	0	0.00470745	0.0116766	0.00649459	0.00265807	0.0056344	0.00435377	0	0.00879858	0.00548853	0.00248841	0.00678916	0.00199527	0	0.00337779	0.00731066	0.0113715	0	0.00533312	0.00179332	0.00291347	0.0120685	0.00442798	0.0100494	0.00346963	0.00185993	0.00343891	0.00421929	0.00799217	0	0.0185472	0.00504529	0.0140084	0.0100743	0	0.00941573	0.00215331	0	0
SPRN	0.124708	0.128093	0.124717	0.125468	0.134816	0.197783	0.138313	0.143808	0.124014	0.112226	0.0815268	0.0841858	0.172559	0.159123	0.0740844	0.175207	0	0.151455	0.202544	0.144625	0.175562	0.0670802	0.172075	0.0781122	0.190737	0.201041	0	0.0979595	0.154841	0.0809008	0.112313	0.173438	0.102006	0.0847163	0.0627247	0.0621372	0.109278	0.0800239	0	0.199861	0.0830522	0.0685404	0.141112	0.20719	0.154564	0.0854713	0.0136424	0.0836329
SCART1	0.146312	0.0648498	0.1223	0.0631797	0.103951	0.0675412	0.0412288	0.181754	0.087168	0.0443167	0.113691	0.132521	0.129322	0.100751	0.20145	0.110238	0	0.165036	0.0905197	0.119249	0.0902385	0.137146	0.0758733	0.047264	0.0827643	0.0792648	0	0.0629506	0.069677	0.0949149	0.0458913	0.123757	0.171831	0.0662568	0.138288	0.0805509	0.0503512	0.0604434	0	0.0910493	0.203945	0.0931987	0.218823	0.0473608	0.215672	0.146573	0.0794358	0.152692
CYP2E1	0.113803	0.173298	0.155818	0.214223	0.171004	0.146552	0.110925	0.165552	0.15506	0.10012	0.142271	0.137965	0.258572	0.112613	0.166309	0.144416	0	0.201877	0.125689	0.15652	0.13618	0.142804	0.112636	0.120383	0.15408	0.146306	0	0.111544	0.189733	0.122353	0.117828	0.232384	0.144824	0.0631561	0.169451	0.160694	0.113258	0.126775	0	0.185336	0.215514	0.120631	0.247973	0.080751	0.168965	0.113346	0.083449	0.0976473
SYCE1	0.240765	0.309038	0.191725	0.284325	0.261279	0.284292	0.234694	0.237477	0.191945	0.160577	0.259282	0.184177	0.311178	0.212969	0.268257	0.210054	0	0.307352	0.227934	0.258524	0.157509	0.199074	0.200296	0.154014	0.178394	0.277933	0	0.3042	0.31786	0.331387	0.24428	0.247013	0.272829	0.19873	0.295357	0.166291	0.124405	0.17598	0	0.267549	0.0264206	0.170107	0.318066	0.244061	0.325108	0.122139	0.0907276	0.211873
FRG2B	0	0	0.00101377	0.00265984	0.0049626	0	0	0.000508334	0.000611563	0	0	0	0	0	0	0.00132064	0	0.00226591	0	0	0.000380976	0.000216368	0	0	0	0	0	0	0.00109521	0	0	0.00634388	0	0	0	0.00172315	0.000426194	0	0	0.000803742	0	0	0	0	0	0.00126544	0	0
IQSEC3	0.359443	0.410931	0.255554	0.491438	0.388018	0.396446	0.334008	0.286613	0.216923	0.282886	0.337258	0.272495	0.65786	0.324158	0.2566	0.357253	0	0.417643	0.341199	0.379562	0.321902	0.175593	0.566265	0.223622	0.330536	0.44279	0	0.498164	0.56716	0.506701	0.465547	0.278124	0.267286	0.295407	0.468185	0.195931	0.237152	0.302025	0	0.393154	0.495736	0.395661	0.467797	0.675901	0.359095	0.166515	0.107387	0.319368
SLC6A12	0.00986953	0.0112044	0.00584416	0.00931497	0.00824633	0.00824394	0	0.0116719	0.0090295	0.00137628	0.00294155	0.0108262	0.017366	0.0119698	0.00407784	0.00159635	0	0.013492	0.00273472	0.0121519	0.0101566	0.00604834	0.0131122	0.00343703	0.0066703	0.0123547	0	0.0142457	0.0167091	0.0243254	0.0109235	0.00998966	0.00764344	0	0.0048022	0.0175247	0.00818489	0.00817566	0	0.0235858	0.0146819	0.00628588	0.0047306	0.00686164	0.00240892	0.0101396	0.00236183	0.178643
SLC6A13	0.0386108	0.047841	0.0566584	0.0686543	0.0688745	0.0855656	0.0536432	0.0756135	0.0452219	0.0610973	0.0427524	0.0398714	0.0564822	0.054575	0.0319452	0.0586131	0	0.0761157	0.0481321	0.0606414	0.0593205	0.0453479	0.0111862	0.0466082	0.05605	0.0613226	0	0.0421479	0.0396536	0.0623359	0.0720396	0.084017	0.0454372	0.0538247	0.0355915	0.0739467	0.0344915	0.0557002	0	0.113221	0.0306159	0.0514683	0.066876	0.0810202	0.0432847	0.0816221	0.0288273	0.39368
KDM5A	0.392971	0.456692	0.262394	0.522823	0.417494	0.387534	0.248012	0.268518	0.260847	0.275265	0.365319	0.269892	0.630676	0.269141	0.274721	0.378863	0	0.38285	0.343841	0.357726	0.309492	0.175408	0.554551	0.178846	0.332433	0.418334	0	0.5199	0.604436	0.60435	0.522714	0.279561	0.245106	0.232463	0.411362	0.232633	0.261395	0.312981	0	0.39411	0.410122	0.362166	0.487221	0.633024	0.317531	0.161846	0.128453	0.275518
CCDC77	0.160003	0.153885	0.111363	0.180322	0.124195	0.104149	0.126215	0.147032	0.123264	0.13901	0.133425	0.0861979	0.144921	0.193835	0.128323	0.168364	0	0.159069	0.139277	0.12384	0.106547	0.12105	0.0645885	0.130166	0.106028	0.137479	0	0.160278	0.243781	0.167682	0.146635	0.270989	0.100575	0.123893	0.105903	0.0887868	0.10032	0.1234	0	0.169952	0.144993	0.132041	0.234138	0.0950282	0.121923	0.123784	0.0635964	0.146691
B4GALNT3	0.361723	0.466308	0.320318	0.499849	0.46159	0.415505	0.321499	0.353864	0.315237	0.347613	0.389438	0.366265	0.65594	0.363845	0.419472	0.391851	0	0.539566	0.38229	0.383558	0.429935	0.301816	0.677968	0.268382	0.333712	0.420406	0	0.43137	0.214548	0.614436	0.488243	0.367282	0.319231	0.315289	0.340051	0.333149	0.246743	0.381706	0	0.348986	0.563677	0.293371	0.367148	0.618263	0.337826	0.213906	0.275688	0.688471
NINJ2	0.0107417	0.0277544	0.022705	0.0532079	0.0640595	0.0190294	0.0283431	0.020427	0.0209872	0.0116754	0.0124898	0.0279108	0.00778813	0.0279399	0.0228036	0.0444703	0	0.0264498	0.014082	0.020163	0.0219416	0.0200052	0.0284021	0.0202013	0.0241482	0.0306573	0	0.0142661	0.070171	0.0454664	0.0391476	0.0453161	0.0168614	0.0335388	0.0268646	0.0212227	0.0236587	0.0247246	0	0.0239098	0.0293728	0.0125623	0.0290519	0.0280227	0.0256802	0.0229964	0.0235758	0.0626224
WNK1	0.35154	0.384113	0.207769	0.485598	0.404191	0.391199	0.154958	0.21642	0.196794	0.227249	0.314384	0.190626	0.566747	0.243914	0.218187	0.303112	0	0.295132	0.267602	0.335013	0.261514	0.145227	0.64501	0.164603	0.288711	0.381682	0	0.418828	0.527119	0.580221	0.430417	0.267635	0.196633	0.232904	0.460559	0.178763	0.162939	0.213873	0	0.356414	0.496361	0.4052	0.398319	0.605916	0.249241	0.120805	0.117966	0.288308
RAD52	0.251803	0.242968	0.193893	0.293615	0.249065	0.257728	0.187624	0.231216	0.194038	0.180085	0.216499	0.19696	0.315377	0.227218	0.223181	0.261966	0	0.277658	0.238981	0.243269	0.219063	0.16353	0.253851	0.147161	0.19364	0.280309	0	0.223221	0.39959	0.327463	0.279671	0.240406	0.223493	0.20223	0.302933	0.149296	0.214046	0.215387	0	0.203765	0.251448	0.263348	0.338875	0.235588	0.219037	0.153084	0.0846144	0.186139
ERC1	0.358928	0.354687	0.256569	0.484094	0.396381	0.328728	0.25194	0.254506	0.183031	0.230899	0.3369	0.189292	0.594742	0.285605	0.257239	0.289799	0	0.307212	0.29171	0.369415	0.266941	0.175222	0.425242	0.163284	0.287985	0.423612	0	0.521122	0.458872	0.538259	0.389344	0.287439	0.191968	0.213307	0.464336	0.224003	0.219926	0.283903	0	0.276943	0.451419	0.36059	0.486474	0.686943	0.27299	0.122705	0.11059	0.249673
WNT5B	0.0307302	0.0528099	0.0640269	0.138992	0.0750375	0.0420443	0.0757597	0.0815349	0.0743987	0.0423378	0.0359672	0.0247912	0.0487609	0.0782676	0.0511143	0.104311	0	0.0870472	0.0709589	0.0747508	0.0691878	0.0683446	0.0280658	0.081105	0.0385392	0.0374618	0	0.0378236	0.133801	0.0889411	0.0446196	0.143445	0.0411457	0.0755012	0.0333868	0.0337929	0.0572762	0.0474516	0	0.0559138	0.0722381	0.0549922	0.185318	0.13449	0.0492522	0.0593634	0.0367075	0.322897
FBXL14	0.151389	0.152184	0.144636	0.151285	0.159043	0.163914	0.147886	0.150516	0.120725	0.0980863	0.127296	0.109309	0.164948	0.149044	0.100356	0.14093	0	0.12425	0.171198	0.123546	0.143101	0.109527	0.156405	0.0850584	0.121463	0.138128	0	0.195617	0.190149	0.139636	0.179216	0.194591	0.106269	0.136657	0.100523	0.106342	0.149078	0.139092	0	0.17554	0.143247	0.094592	0.176462	0.209512	0.148918	0.0841878	0.0547352	0.358496
ADIPOR2	0.249656	0.317103	0.22113	0.434028	0.335436	0.334689	0.273659	0.266416	0.223245	0.223055	0.24171	0.183678	0.325257	0.242561	0.252406	0.291553	0	0.277973	0.327057	0.306246	0.288971	0.16663	0.332516	0.194157	0.284099	0.252824	0	0.363741	0.296884	0.402914	0.315651	0.255142	0.223694	0.224917	0.190302	0.211963	0.210533	0.279955	0	0.270919	0.327464	0.120095	0.344486	0.472137	0.262288	0.176105	0.187695	0.421652
CACNA2D4	0.00511626	0.00500007	0.00699942	0.0169358	0.0167404	0.0132016	0.00761129	0.00920793	0.00331531	0	0.00888972	0.00200403	0.00374295	0.0133682	0.00409936	0.00821262	0	0.00494684	0.00459045	0.00449547	0.00509387	0.00686541	0	0.00559842	0.00732021	0.00257447	0	0.00793846	0.0199085	0.0166094	0.00113875	0.00551265	0.00367748	0.00481528	0.00127992	0.00424959	0.00385683	0.00421912	0	0.00373053	0.00260579	0.0166408	0.000375137	0	0.00203159	0.00365738	0.00192389	0.245158
LRTM2	0.0454273	0.0849678	0.0582776	0.0689268	0.169021	0.12083	0.0332662	0.107178	0.103511	0.0603121	0.0541229	0.0409673	0.138693	0.0753705	0.10766	0.0791876	0	0.114412	0.107556	0.0773472	0.128028	0.0534905	0.018092	0.0809027	0.0901047	0.0680944	0	0.0632677	0.0484392	0.0685673	0.0468004	0.0707618	0.0718678	0.0410219	0.0119849	0.0658986	0.0479274	0.0345452	0	0.0687994	0.145412	0.0312949	0.0567665	0.0894747	0.0589094	0.060178	0.0469841	0.0420706
DCP1B	0.329224	0.273935	0.200553	0.248036	0.217427	0.235063	0.179582	0.201842	0.166155	0.204458	0.244592	0.210888	0.359282	0.200949	0.193935	0.212704	0	0.231571	0.221887	0.232731	0.23456	0.170874	0.329917	0.129434	0.202551	0.258405	0	0.306981	0.217332	0.312614	0.301816	0.20978	0.185093	0.161517	0.285041	0.17732	0.158916	0.240332	0	0.210857	0.224948	0.176661	0.278987	0.32843	0.197568	0.142724	0.11488	0.061949
CACNA1C	0.115947	0.135635	0.104398	0.230666	0.170009	0.195111	0.105136	0.103532	0.104436	0.088739	0.113665	0.0998771	0.255093	0.0989188	0.0945342	0.145643	0	0.124422	0.122346	0.10373	0.147371	0.0971749	0.123537	0.062766	0.131992	0.146685	0	0.18969	0.218894	0.189297	0.110894	0.111664	0.0847056	0.108948	0.134505	0.0794887	0.0969438	0.0928653	0	0.138098	0.127587	0.109772	0.162123	0.199544	0.105447	0.0939068	0.0822448	0.0943263
FKBP4	0.104817	0.114121	0.124627	0.153414	0.14314	0.126468	0.317155	0.185771	0.111964	0.0987084	0.078066	0.0716949	0.116997	0.139099	0.0843809	0.0768251	0	0.0923694	0.257724	0.0807836	0.140483	0.0785363	0.134743	0.0608481	0.227151	0.11771	0	0.231943	0.238375	0.111	0.16622	0.173999	0.138179	0.12626	0.0563736	0.0690013	0.200255	0.140665	0	0.154606	0.124922	0.116696	0.161622	0.261957	0.258523	0.101607	0.0260706	0.33255
ITFG2	0.229999	0.254657	0.186626	0.335212	0.253483	0.231534	0.199244	0.245947	0.221697	0.212032	0.227528	0.208369	0.392803	0.311636	0.261257	0.317561	0	0.270701	0.225704	0.232927	0.226204	0.189154	0.352531	0.169991	0.148472	0.206093	0	0.278078	0.3191	0.329321	0.35734	0.279108	0.218505	0.231352	0.319793	0.177149	0.220899	0.249338	0	0.245654	0.310872	0.30354	0.34109	0.299862	0.219366	0.194296	0.160363	0.43472
NRIP2	0.020728	0.0224226	0.017066	0.0314585	0.0186397	0.0227378	0.00722733	0.0175109	0.0119213	0.00400521	0.00210666	0.0109115	0.00407451	0.0184367	0.0080523	0.0157761	0	0.0079279	0.0160462	0.00394543	0.0156564	0.0128954	0.0168808	0.0129171	0.00692002	0.000881473	0	0.0403417	0.0430542	0.00768836	0.0194666	0.0257566	0.0120228	0.0160357	0.00316719	0.00719087	0.0192204	0.0218232	0	0.00458006	0.0113388	0.00799202	0.0211217	0.0243741	0.0064897	0.0130274	0.00230826	0.0104636
TEX52	0.00539364	0.00639739	0.00726576	0.0236491	0.0100078	0.00162463	0.0057498	0.0147858	0.00476163	0.00160699	0	0.00254269	0.0138647	0.0127384	0.00430704	0.0203534	0	0.0144718	0.00525408	0.00697163	0.0101714	0.0106396	0	0.015983	0.000622518	0.00192121	0	0.012396	0.0137596	0.00647289	0	0.0291376	0.00527656	0.00889736	0.00903433	0.00396264	0.00725472	0.00378675	0	0.00413629	0.00589062	0.00675928	0.0165688	0	0.00291016	0.0107602	0.00357312	0.013912
FOXM1	0.0075576	0.0113964	0.0173723	0.0274323	0.0259345	0.0130621	0.00802767	0.0150647	0.00903797	0.00443423	0.00389347	0.00570975	0	0.0415306	0.0111581	0.015237	0	0.013785	0.00975524	0.00561882	0.0185707	0.0226796	0	0.00721625	0.00568007	0.00284651	0	0.0155793	0.0977056	0.0118385	0.0132486	0.0858172	0.0118242	0.00295092	0	0.00647795	0.00899509	0.00516721	0	0.0187991	0.0121553	0.01382	0.0831778	0	0.00662161	0.0420556	0.0128794	0.0276162
RHNO1	0	0	0	0	0	0	0	0.000370986	0	0.000510829	0	0.00111245	0	0.0023592	0.00032039	0	0	0	0	0.00184882	0.00064573	0.00043269	0	0	0.000399834	0	0	0.0030764	0.00101556	0.00134238	0	0.00089237	0.000196284	0	0.00197654	0	0.00034049	0.00115945	0	0	0	0	0.00148239	0	0	0	0	0.00171197
TULP3	0.122327	0.120683	0.0941558	0.119805	0.111923	0.146649	0.123943	0.0998179	0.0866441	0.0587018	0.0704411	0.0682915	0.0791208	0.12759	0.108319	0.100619	0	0.123372	0.100021	0.114471	0.11264	0.0819309	0.131009	0.0832204	0.107916	0.0991213	0	0.13081	0.148004	0.160085	0.139871	0.104384	0.0885291	0.144016	0.0781901	0.0644595	0.118935	0.144932	0	0.0881467	0.10663	0.124578	0.149816	0.189599	0.140969	0.095876	0.0608672	0.256066
TEAD4	0.00687186	0.00481781	0.0140337	0.0358173	0.0136915	0.00750942	0.00236845	0.00464441	0.0102731	0.00070044	0.00102737	0.00619631	0	0.0120011	0.0132099	0.0106151	0	0.0116689	0.00408672	0.0274125	0.0158393	0.0064718	0	0.00991676	0.00985837	0.00483996	0	0.0210436	0.0385617	0.0133775	0.00457141	0.00990277	0.00369625	0.00313455	0.000564618	0.00402619	0.00557658	0.00646854	0	0.016348	0.00937775	0.00209388	0.0106058	0.00557003	0.00358143	0.010766	0.0137709	0.0922993
TSPAN9	0.125726	0.118205	0.0855865	0.118937	0.119282	0.127922	0.0660014	0.108542	0.0896883	0.0732668	0.103002	0.137182	0.0880196	0.0964286	0.239894	0.106709	0	0.260396	0.112516	0.19259	0.12406	0.172544	0.119845	0.140884	0.0590691	0.0993458	0	0.114601	0.132793	0.0702342	0.104914	0.11635	0.114133	0.0813997	0.126392	0.104608	0.0912456	0.109895	0	0.133642	0.134816	0.132531	0.127169	0.142163	0.197943	0.179762	0.0597179	0.201841
PRMT8	0.458735	0.501229	0.313773	0.526984	0.503687	0.425328	0.270538	0.359838	0.336197	0.337969	0.47285	0.327077	0.602025	0.380948	0.397691	0.424771	0	0.423345	0.417599	0.444075	0.38683	0.280807	0.653415	0.276543	0.395457	0.497699	0	0.44307	0.471916	0.553806	0.553683	0.353088	0.33749	0.367238	0.412625	0.300179	0.287345	0.347142	0	0.431537	0.545552	0.394182	0.459123	0.578921	0.435995	0.216309	0.223818	0.350826
CRACR2A	0.0786694	0.107149	0.0384588	0.0670761	0.0731365	0.0837553	0.0229334	0.0747908	0.0463448	0.0431982	0.093348	0.0760057	0.100702	0.0873631	0.0759922	0.0495657	0	0.171078	0.0527867	0.127272	0.0704533	0.0969787	0.0808285	0.0740493	0.0393653	0.0473629	0	0.0592312	0.0625784	0.115381	0.0762463	0.116445	0.0612998	0.0641272	0.0989864	0.0402204	0.0648693	0.0454207	0	0.0913856	0.112556	0.0517698	0.116842	0.0632406	0.0271049	0.0900923	0.0711571	0.181231
PARP11	0.357402	0.382434	0.24195	0.39442	0.348668	0.33924	0.249006	0.279474	0.240776	0.262739	0.336275	0.275136	0.44899	0.273579	0.257196	0.30492	0	0.348223	0.319428	0.336865	0.293739	0.183108	0.33839	0.161447	0.320051	0.395118	0	0.392534	0.362594	0.493017	0.333779	0.277285	0.241972	0.221465	0.356887	0.231795	0.25359	0.277087	0	0.300908	0.363565	0.329351	0.381093	0.421715	0.270396	0.181577	0.0795873	0.362473
CCND2	0.343177	0.401543	0.257875	0.457654	0.433429	0.414981	0.259524	0.30073	0.275392	0.243448	0.336216	0.241159	0.497584	0.247041	0.304772	0.298528	0	0.389161	0.347124	0.344802	0.343603	0.200629	0.417167	0.230025	0.311432	0.348868	0	0.474495	0.459088	0.480472	0.39984	0.347548	0.262324	0.232898	0.338662	0.249302	0.253784	0.282899	0	0.327428	0.447626	0.288249	0.415338	0.459905	0.32004	0.188777	0.224753	0.324518
TIGAR	0.332823	0.295586	0.239136	0.386942	0.370608	0.287729	0.238608	0.257136	0.245705	0.220496	0.349298	0.248193	0.49274	0.319511	0.303502	0.348827	0	0.318697	0.2804	0.358423	0.289074	0.220109	0.373112	0.197324	0.28918	0.366589	0	0.296755	0.415097	0.290756	0.386901	0.310293	0.225934	0.395349	0.365905	0.257508	0.264484	0.284968	0	0.314619	0.412416	0.287559	0.345832	0.41008	0.3154	0.180159	0.125742	0.340934
FGF23	0.00574526	0.010157	0.0230698	0.036895	0.0128413	0.00253419	0.00490376	0.0103581	0.0105265	0.000774566	0.00270635	0.00254135	0.00193321	0.0257387	0.0018884	0.0445659	0	0.015566	0.0297994	0.010165	0.00949587	0.00822375	0	0.0237082	0.00245679	0.0119297	0	0.00349093	0.0253405	0.00270556	0	0.0315897	0.00864698	0.0132545	0	0.00451226	0.00749508	0.00671636	0	0.00724319	0.00418589	0.00487071	0.031814	0	0.00818377	0.0177198	0.0196745	0.0425391
FGF6	0.00400443	0.00174565	0.00522829	0.00323457	0.00290949	0	0.00115015	0.00314188	0.00576386	0	0	0	0.0020369	0.00269895	0.000249584	0.00404983	0	0.00780567	0.00626614	0.00180977	0	0.000946445	0.00769301	0.00157819	0.000821816	0.000478463	0	0	0.0158867	0.00382651	0	0.00559613	0.00245012	0.00181421	0.00159721	0	0.00163451	0.00254036	0	0.000401156	0.000700885	0.00231784	0.00839062	0	0.00139361	0.00242258	0.00139646	0
C12orf4	0.278635	0.271598	0.233234	0.415453	0.332314	0.367571	0.263457	0.271336	0.218726	0.220933	0.26659	0.203151	0.353845	0.263593	0.218924	0.264028	0	0.29808	0.317099	0.283631	0.233005	0.173878	0.166014	0.148105	0.286396	0.323251	0	0.435552	0.394387	0.420793	0.329688	0.232024	0.213938	0.242619	0.224644	0.19962	0.223448	0.271151	0	0.298395	0.310646	0.195702	0.362322	0.466721	0.299991	0.178444	0.11411	0.210529
RAD51AP1	0.0515511	0.0834153	0.04006	0.0372498	0.0222145	0.0493417	0.0266976	0.0424593	0.0379298	0.0123479	0.0419523	0.0158091	0.0275504	0.0211113	0.0419045	0.0420981	0	0.0457835	0.0287675	0.0356556	0.0348768	0.0258884	0.00918298	0.0312159	0.0276848	0.0490504	0	0.0502601	0.0507774	0.0306437	0.0297663	0.0422031	0.0331865	0.0122226	0.0331386	0.0259854	0.0345173	0.0254528	0	0.0392	0.0286622	0.0288228	0.0494474	0.0164951	0.0418204	0.0178803	0.0131511	0.0120946
DYRK4	0.00717749	0.0102724	0.0136465	0.0238071	0.0168333	0.0132562	0.0119605	0.0084028	0.0114108	0.0061844	0.00724528	0.00814179	0	0.0131947	0.0152253	0.0101627	0	0.00882865	0.0119696	0.0116144	0.00908062	0.0169474	0	0.00733913	0.00893634	0.010888	0	0.0360071	0.0307292	0.0152042	0.0240701	0.0189215	0.0176012	0.00399848	0.00940314	0.0129073	0.0074577	0.0142205	0	0.00545146	0.0192167	0.00753224	0.0249174	0.0104014	0.0107742	0.00648163	0.00407085	0.0199984
AC005832.4	0.0217332	0.0171189	0.0135647	0.021731	0.0173368	0.00912089	0.0204705	0.00793071	0.0196389	0.00800497	0.0174868	0.0104962	0.00576846	0.0143828	0.0194598	0.00767945	0	0.0109136	0.0119298	0.00828546	0.0182932	0.0149151	0.0515181	0.0144554	0.0136564	0.0249454	0	0.0127239	0.0154211	0.0359041	0.00509455	0.0288412	0.0110738	0.00901958	0.0266439	0.0176007	0.0286123	0.0289635	0	0.0375315	0.00752909	0.00442866	0.0119058	0.0406303	0.0204384	0.0105187	0.00875435	0.155091
AKAP3	0.011716	0.00131783	0.00657672	0.00702692	0.00684876	0.00464513	0.0101785	0.0107025	0.00745848	0.00337782	0.00339843	0.00672334	0.0020369	0.00537624	0.0129563	0.0119823	0	0.00795628	0.0073325	0.00171966	0.00936288	0.00226759	0.0227671	0.00441093	0.00650914	0.00126775	0	0.00279521	0.00806746	0.00556204	0.00209912	0.0163804	0.00706289	0.00485834	0.0188561	0.00447791	0.00975731	0.0166206	0	0.00431333	0.0153851	0.00105602	0.00660224	0.00732358	0.00472276	0.00946678	0	0.00698713
AC005833.1	0.000762838	0.00117503	0.0120478	0.0160583	0.0167912	0.00682097	0.00626466	0.00434812	0.00761487	0.0050275	0.00111588	0.000380385	0.003173	0.0235946	0.00167438	0.00185286	0	0.00517775	0.00972772	0.0027349	0.00655803	0.0111335	0	0.00579743	0.0043322	0	0	0.00321381	0.0290459	0.00443203	0.00100155	0.0257931	0.00411281	0	0	0.00189687	0.00460825	0.00392385	0	0.00353512	0	0.000895981	0.0142668	0	0.00382462	0.0117941	0.00412636	0.00757743
GALNT8	0.247107	0.26995	0.223903	0.396364	0.300685	0.341428	0.329598	0.265394	0.233418	0.157362	0.257188	0.192739	0.342805	0.224409	0.261412	0.255563	0	0.315746	0.323033	0.308675	0.272921	0.16979	0.338856	0.182631	0.281063	0.330109	0	0.36895	0.408066	0.316779	0.352276	0.320821	0.223097	0.244378	0.235799	0.205923	0.247951	0.244953	0	0.276874	0.342457	0.261805	0.284652	0.459098	0.319603	0.162682	0.124745	0.406808
KCNA1	0.237422	0.247025	0.238613	0.263474	0.265247	0.323096	0.243799	0.260025	0.185485	0.192972	0.220677	0.158731	0.271992	0.218278	0.165996	0.200949	0	0.215377	0.315429	0.220885	0.244949	0.153381	0.191986	0.146178	0.248886	0.258305	0	0.304916	0.363245	0.234705	0.239044	0.257736	0.192754	0.229536	0.210883	0.179534	0.221421	0.216208	0	0.284533	0.223073	0.162079	0.241213	0.282179	0.254221	0.17077	0.0763218	0.287761
KCNA5	0.000553367	0.00264272	0.0052343	0.00103955	0.00227016	0.00473802	0.00383275	0.00663412	0.000775278	0.00171166	0.000993725	0.00097062	0	0.00149455	0.00229746	0.00042301	0	0.00240993	0.00887602	0.000952876	0.00237324	0.00455769	0	0.00245587	0.00559487	0.0105609	0	0.00212129	0.00283817	0.00372039	0.0103129	0.00519879	0.00179116	0	0.00057207	0.00194195	0.00195824	0.00384718	0	0.00778193	0	0.00201414	0.00562783	0.00437992	0.00167066	0.000957225	0	0
NTF3	0.00090295	0.000690317	0.00103016	0.00431394	0.00230961	0	0	0	0	0	0.00432823	0	0.00576846	0.00220379	0	0.00150484	0	0.000483647	0.00169749	0	0.00144569	0	0	0	0.000461595	0.00111787	0	0	0.000762885	0.000602326	0.00293581	0.00132997	0.00114025	0.00245443	0.0012191	0	0.000305052	0	0	0.00381806	0	0	0	0.00377338	0.000948813	0.00505006	0	0.00174432
ANO2	0.0164203	0.0183287	0.030228	0.0491002	0.0577473	0.0335273	0.0292953	0.0187485	0.0114265	0.00733926	0.00888212	0.00309788	0.0429825	0.0196484	0.0180223	0.0187523	0	0.0135712	0.0216744	0.0167263	0.0112841	0.0200225	0.00505787	0.0110717	0.0141216	0.0213068	0	0.0386786	0.0529765	0.0508025	0.0442364	0.0171436	0.0261454	0.0111569	0.0321238	0.00874082	0.0111507	0.0321475	0	0.00794469	0.00921782	0.0749808	0.0264052	0.0368695	0.00361508	0.00695973	0.00139646	0.15448
VWF	0.00964924	0.0111722	0.0291405	0.0496715	0.0346488	0.0108448	0.0224202	0.0295354	0.0312027	0.0135992	0.00738055	0.00857923	0.0263233	0.0587669	0.0204258	0.0390923	0	0.0305752	0.0431439	0.0207595	0.0240521	0.0314448	0.0358677	0.0391531	0.0110908	0.013236	0	0.0108756	0.0472872	0.0275038	0.0264329	0.054113	0.0250242	0.0183859	0.0228374	0.0211077	0.0317675	0.0325377	0	0.0323679	0.0219675	0.0273321	0.0748548	0.0242514	0.0135436	0.026654	0.012531	0.0355715
CD9	0.0115509	0.00596304	0.0131868	0.02007	0.0261897	0.0244335	0.0157063	0.0187081	0.0153894	0	0.00422595	0.00849659	0.0243225	0.0212679	0.00921608	0.00714291	0	0.00702794	0.00765232	0.00582903	0.0113225	0.0160101	0.0359853	0.0159859	0.0128495	0.0220836	0	0.0626715	0.0348216	0.0305124	0.0179006	0.0187468	0.0155114	0	0.00531752	0.00103988	0.0036772	0.00609711	0	0.0103731	0.0139918	0.00738863	0.0189521	0.0255559	0.0102465	0.0103473	0.00504991	0.0260647
PLEKHG6	0.00391454	0.00418561	0.00657188	0.0128505	0.00708864	0.00331051	0	0.00230063	0.0028136	0	0	0.00359151	0.00175967	0.00836628	0.00489213	0.0104933	0	0.00179869	0.000945257	0.00315322	0.000910433	0.00197032	0	0.00340767	0.00173695	0	0	0.00367934	0.00555849	0.00392955	0	0.00563475	0.00346568	0	0	0.00110992	0.00600216	0.00100077	0	0.00842014	0	0.00419877	0.00589986	0.0032123	0.00144367	0.00414999	0	0.0220421
TNFRSF1A	0.0224534	0.0419948	0.0459608	0.0215585	0.0403151	0.0275789	0.0919307	0.0286992	0.0214477	0.00326752	0.0110098	0.0184811	0.0127518	0.0464948	0.0129206	0.0282459	0	0.0306737	0.0166016	0.0138708	0.020111	0.0477499	0.053914	0.0203042	0.037236	0.0258838	0	0.0257935	0.024381	0.0465024	0.0255954	0.0286188	0.0481953	0.0160727	0.0101391	0.0147504	0.0251118	0.0363879	0	0.018005	0.0463564	0.0171611	0.0403665	0.0932102	0.0427913	0.0387766	0.029335	0.0619931
SCNN1A	0.00738568	0.0104563	0.00811489	0.0132674	0.00640011	0.00863088	0.0085634	0.00573854	0.00941169	0	0.00381474	0.00818867	0.00646785	0.00374543	0.00893222	0.00559748	0	0.00904764	0.00166924	0.00494221	0.0165543	0.00900964	0.0242022	0.00521181	0.00399579	0.00358599	0	0.0052358	0.0199261	0.00684393	0.0176209	0.0140908	0.00238755	0.00448229	0.00865013	0.00616311	0.00298898	0.00281765	0	0.00093991	0.00178383	0.0147812	0.010517	0	0.00770685	0.00157701	0.00192389	0.0399812
LTBR	0.00291746	0.00474202	0.0142656	0.0187483	0.00582643	0	0	0.00773027	0.00440044	0.000727993	0.00276241	0.00117468	0	0.0147176	0.00330966	0.00885402	0	0.013302	0.00722249	0.00666917	0.00824988	0.00523168	0.00769301	0.0117175	0.00322238	0.00248674	0	0.00765205	0.0189945	0.00644332	0.00153419	0.0258105	0.00395049	0.00509181	0	0.00327535	0.00885788	0.00582987	0	0.00399283	0.00402633	0.000585321	0.0229039	0.00572079	0.00245856	0.00746628	0.00369356	0.0160387
CD27	0.00140911	0.00362366	0.00588543	0.00997952	0.00578084	0	0.00997572	0.00439825	0.00615442	0	0.000373453	0	0	0.00840964	0.00157415	0.0113414	0	0.00854521	0.00605538	0	0.00192223	0.00350087	0	0.00341975	0.00305088	0.00202757	0	0	0.0128742	0.00102364	0	0.00711866	0.00349667	0.00459121	0.00935037	0.00154321	0.00128911	0.00254356	0	0	0	0.00411448	0.0167733	0	0	0.00587964	0	0.00359045
TAPBPL	0.0105145	0.00716919	0.0189871	0.0420411	0.015749	0.0145967	0.00851942	0.0226606	0.0183557	0.00364792	0.00826911	0.00691313	0.00649459	0.024479	0.0085329	0.033501	0	0.0251195	0.0251213	0.0127628	0.0226662	0.0180812	0	0.0167086	0.010376	0.00889169	0	0.0188119	0.0505327	0.019962	0.00810376	0.0349246	0.0108123	0.00295092	0.00251425	0.00481751	0.0156426	0.0142226	0	0.00886565	0.0244117	0.00756961	0.0355846	0.00976719	0.00982472	0.0145763	0.00942721	0.0138214
VAMP1	0.202797	0.154618	0.11374	0.17585	0.176051	0.203753	0.213378	0.177317	0.102818	0.0769184	0.085283	0.0716067	0.0897068	0.0835675	0.0895304	0.0804512	0	0.0754285	0.16382	0.092701	0.160872	0.0726293	0.053296	0.0512405	0.127424	0.0812491	0	0.269675	0.323523	0.162544	0.142624	0.186581	0.147364	0.167324	0.0458887	0.0511732	0.145952	0.159215	0	0.163361	0.068955	0.136765	0.149181	0.236008	0.246542	0.0858566	0.0277245	0.129609
MRPL51	0.0708077	0.0688522	0.0884022	0.144471	0.103186	0.0703959	0.114255	0.181242	0.12013	0.0292569	0.0319971	0.0342982	0.0951837	0.18533	0.0755518	0.149949	0	0.118957	0.192438	0.0774698	0.124301	0.0605388	0.0555846	0.11249	0.0733806	0.0540925	0	0.0326427	0.206937	0.0367011	0.0769681	0.156694	0.063161	0.0501035	0.0230833	0.0575015	0.166034	0.0795204	0	0.111132	0.116058	0.0508958	0.153439	0.0643643	0.0976061	0.0782206	0.0146774	0.0545814
NCAPD2	0.115897	0.103944	0.0901002	0.12184	0.0903202	0.0816745	0.0572733	0.111475	0.0858828	0.094768	0.0975646	0.0636834	0.186572	0.153843	0.114588	0.117505	0	0.135208	0.101901	0.127594	0.126631	0.0861894	0.121338	0.0975412	0.0820065	0.124758	0	0.0381222	0.112436	0.0921721	0.117802	0.14139	0.0900939	0.0790999	0.141517	0.0909255	0.0851723	0.0952782	0	0.122517	0.143003	0.0882054	0.144563	0.0961855	0.0886442	0.0710941	0.0688869	0.0392639
GAPDH	0.387821	0.375156	0.344681	0.542005	0.423309	0.498107	0.31762	0.402953	0.344938	0.302093	0.377519	0.330382	0.683244	0.333682	0.29435	0.400098	0	0.389446	0.365337	0.354029	0.391937	0.340954	0.580957	0.268756	0.484723	0.428654	0	0.565411	0.791247	0.523361	0.49601	0.34911	0.304999	0.357206	0.379636	0.256407	0.343616	0.349991	0	0.49404	0.397617	0.788172	0.541263	0.590108	0.456562	0.239756	0.0799344	0.318993
IFFO1	0.222255	0.231162	0.177181	0.292105	0.270951	0.250343	0.192745	0.240924	0.209551	0.131573	0.126248	0.148878	0.241574	0.245104	0.232532	0.257356	0	0.248846	0.233767	0.236599	0.251739	0.150302	0.0549404	0.1474	0.138293	0.161274	0	0.333059	0.28627	0.304447	0.222152	0.286066	0.178598	0.179238	0.0851029	0.137441	0.192056	0.215194	0	0.259209	0.270572	0.191597	0.343848	0.234907	0.20515	0.125229	0.0936641	0.126266
NOP2	0.0123144	0.00871258	0.00398114	0.00598281	0.00742098	0.0231275	0.0115096	0.0130749	0.00973228	0	0.00622025	0.00526007	0.0410561	0.00656085	0.0092313	0.00215717	0	0.0129382	0.00289048	0.0105067	0.00935323	0.00304011	0.00299603	0.00573651	0.00973679	0.023034	0	0.014219	0.00691326	0.00852773	0.0320257	0.00376265	0.00696997	0.00346963	0	0	0.00613346	0.0133745	0	0.0202065	0.00451233	0.0184691	0.00590643	0.0225709	0.00918266	0.00473396	0.00371738	0.00860047
AC006064.6	0	0	0.000271728	0.000910708	0.000364732	0.00421934	0	0	0.00122302	0	0	0	0	0.00113734	0.00105326	0	0	0	0	0	0.00222062	0.000204249	0	0.00097533	0	0	0	0	0	0	0	0	0.000563365	0	0	0	0	0	0	0	0	0	0	0	0	0.000423695	0	0.00644234
CHD4	0.0320674	0.070356	0.0763943	0.101893	0.0671499	0.0514622	0.051307	0.0664151	0.06742	0.031838	0.0519615	0.040329	0.0730966	0.0749815	0.0678054	0.0651828	0	0.072712	0.0976937	0.0544424	0.0805929	0.0578693	0.05215	0.0759237	0.0454855	0.0538389	0	0.0526617	0.0883705	0.0600137	0.0527923	0.100112	0.0439909	0.0504788	0.013289	0.0458158	0.0657389	0.0543501	0	0.0609776	0.045557	0.0429128	0.108353	0.0489697	0.0443068	0.0605142	0.0392431	0.18906
LPAR5	0.00610371	0.00607176	0.00468162	0.0187164	0.007592	0.00843676	0.00909671	0.00552055	0.00411213	0.0027903	0.000247606	0.00074563	0.0239866	0.00392918	0.00366447	0.00745534	0	0.00693274	0.00376349	0.00178051	0.00794263	0.00399622	0	0.00507996	0.0026564	0.00144112	0	0.00498515	0.0219099	0.00467595	0.00250511	0.00475521	0.00459753	0.00285592	0.0116224	0.00183587	0.00189119	0.00296185	0	0.00989832	0.00230928	0.00574633	0.00673077	0.00703746	0.00312847	0.0062828	0	0.112932
ACRBP	0.00397443	0.00230586	0.00295463	0.00776605	0.00680225	0.00591514	0.00742014	0.00401982	0.00239155	0	0.00172798	0	0	0.00254497	0.0016961	0.00292052	0	0.00281967	0.00248256	0.00144878	0.00404817	0.00232621	0	0.00359725	0.00181167	0.00464171	0	0.00326836	0.00145801	0.000602326	0	0.00122677	0.00274706	0.0311887	0	0.00473269	0.00344789	0.00507502	0	0.00134416	0.00546424	0.000745414	0.00242238	0.00334923	0.00442556	0.00977648	0	0.107356
ING4	0.229198	0.233787	0.207809	0.345362	0.270801	0.22219	0.240777	0.248625	0.214773	0.152638	0.15113	0.176254	0.307327	0.278421	0.221798	0.270952	0	0.284892	0.290971	0.24229	0.223134	0.169355	0.171741	0.160446	0.163684	0.217456	0	0.265246	0.386692	0.298739	0.272639	0.295461	0.193177	0.138197	0.109198	0.157145	0.200723	0.235009	0	0.24832	0.298214	0.253456	0.370587	0.243494	0.244668	0.129303	0.0960567	0.194604
ZNF384	0.0945509	0.116682	0.0880863	0.134615	0.0873595	0.121354	0.0682608	0.111169	0.099483	0.0691511	0.0830495	0.0757131	0.105582	0.0880605	0.09226	0.0900327	0	0.107549	0.123931	0.150156	0.12179	0.0727529	0.0575053	0.0797295	0.103505	0.133001	0	0.119211	0.139248	0.14783	0.0844929	0.137989	0.0878572	0.0730594	0.0525884	0.086471	0.110253	0.0935047	0	0.110232	0.110763	0.0727131	0.124854	0.154718	0.0990815	0.0814596	0.0490988	0.155293
PIANP	0.215166	0.192324	0.17934	0.291955	0.25326	0.279592	0.279871	0.266966	0.171466	0.189065	0.194598	0.154761	0.300361	0.213347	0.154719	0.137643	0	0.190059	0.311702	0.217764	0.257348	0.129659	0.183524	0.133366	0.254635	0.192402	0	0.421162	0.41319	0.183972	0.33044	0.271998	0.211287	0.269202	0.130878	0.105766	0.222771	0.252631	0	0.225942	0.173119	0.214255	0.274489	0.327702	0.273706	0.117066	0.0473974	0.161626
COPS7A	0.150859	0.117742	0.123397	0.166873	0.138805	0.145582	0.18479	0.186956	0.117383	0.105255	0.100378	0.0960464	0.108276	0.186195	0.105479	0.160708	0	0.164672	0.270358	0.0996949	0.148277	0.108093	0.0434467	0.106704	0.173562	0.131919	0	0.133571	0.220242	0.126174	0.12791	0.204561	0.121383	0.121827	0.0460306	0.0887862	0.141993	0.107277	0	0.139646	0.0964758	0.113466	0.19108	0.162677	0.176287	0.103427	0.0688473	0.130691
MLF2	0.283298	0.243529	0.224102	0.356587	0.284646	0.332027	0.279035	0.310906	0.234145	0.181677	0.298404	0.213737	0.399703	0.31842	0.22987	0.281289	0	0.272168	0.368891	0.253384	0.260539	0.172347	0.33607	0.174228	0.373911	0.313271	0	0.445933	0.503494	0.303639	0.419857	0.337098	0.230592	0.251574	0.231691	0.157213	0.265186	0.280759	0	0.322456	0.192619	0.318186	0.4069	0.554347	0.329237	0.180334	0.0998616	0.329131
PTMS	0.211816	0.242837	0.24717	0.435879	0.349868	0.338766	0.332719	0.319712	0.231595	0.163853	0.274688	0.204536	0.451093	0.281104	0.219187	0.279113	0	0.295008	0.373837	0.25316	0.343719	0.169457	0.360613	0.188232	0.380557	0.31366	0	0.365187	0.528912	0.29713	0.469961	0.322054	0.237568	0.177685	0.210562	0.169844	0.284327	0.303493	0	0.307496	0.261933	0.321835	0.418884	0.573546	0.394926	0.169241	0.138737	0.251417
LAG3	0	0.0126679	0.00208065	0	0	0	0.00492089	0.00359206	0.00270314	0	0	0	0.00514705	0.00243723	0	0.008169	0	0.000496077	0.00462863	0.000801257	0.00268164	0	0	0.000335733	0.000980431	0.00186396	0	0	0.00786639	0	0	0	0.000633364	0.0248807	0	0.00258173	0.00260151	0.000507214	0	0.000438736	0	0	0.00278055	0.00271914	0.00235163	0	0	0.00751151
CD4	0.00863205	0.00796752	0.0156386	0.0190893	0.0211564	0.00908813	0	0.013946	0.0122989	0.00531166	0.00288959	0.00343195	0.00876719	0.032707	0.00766372	0.033251	0	0.0172899	0.00674555	0.00884073	0.0173216	0.0143375	0	0.0137528	0.005526	0.0152425	0	0.00674825	0.0639168	0.0130217	0.0164508	0.0250566	0.00946713	0.00581533	0.00740259	0.00563738	0.00463593	0.00434459	0	0.0149764	0.00785327	0.00107186	0.0460089	0	0.00448812	0.00915306	0.0088383	0.0647245
GPR162	0.22356	0.284819	0.223785	0.37298	0.323986	0.374417	0.293737	0.302823	0.239629	0.197728	0.208901	0.160871	0.43038	0.247659	0.238664	0.292734	0	0.314602	0.338477	0.278952	0.30608	0.172258	0.225911	0.16377	0.298888	0.269655	0	0.453524	0.410424	0.355274	0.434067	0.303537	0.24171	0.206145	0.196698	0.169299	0.253734	0.284871	0	0.316078	0.289929	0.326554	0.370275	0.482404	0.314422	0.207242	0.0838904	0.284471
P3H3	0.189357	0.146315	0.109843	0.166329	0.151341	0.14194	0.158757	0.134875	0.136333	0.131918	0.113031	0.10513	0.284599	0.161335	0.169683	0.141526	0	0.201832	0.137171	0.191179	0.152906	0.0920546	0.186651	0.0920964	0.100764	0.134692	0	0.177676	0.14397	0.16078	0.189694	0.141495	0.146917	0.165279	0.122977	0.120934	0.125848	0.163407	0	0.15472	0.219298	0.138581	0.149068	0.173141	0.131005	0.0845516	0.10326	0.243442
GNB3	0.109503	0.10119	0.0648069	0.123876	0.188873	0.136891	0.160494	0.0936381	0.134004	0.0497642	0.0634085	0.0635174	0.223284	0.100367	0.115938	0.122945	0	0.123488	0.0856813	0.112295	0.129705	0.0478022	0.100654	0.0548082	0.114291	0.105382	0	0.136819	0.12907	0.175549	0.188145	0.102883	0.11599	0.107361	0.0229289	0.0785104	0.12524	0.131706	0	0.071661	0.155163	0.121465	0.157621	0.203455	0.117687	0.0705901	0.040812	0.214644
CDCA3	0.00409237	0.00193685	0.00536642	0.0163259	0.00799375	0.00232132	0.010817	0.0086845	0.00850961	0.0119176	0.008411	0.00571902	0.00318498	0.0105569	0.00209412	0.00830856	0	0.00465921	0.00950763	0.00407878	0.00681332	0.00451726	0.0154183	0.00671945	0.00601856	0.000382519	0	0.00283419	0.00991396	0.00649481	0.0137716	0.00804785	0.00420912	0	0	0.00286383	0.00855451	0.00841118	0	0.00326607	0.00481555	0.00423958	0.0122473	0.00553824	0.00165352	0.00773677	0.00112677	0.00441938
USP5	0.149196	0.141893	0.148918	0.182726	0.141204	0.209222	0.257343	0.21616	0.155058	0.120057	0.117994	0.103843	0.193519	0.177645	0.136386	0.174755	0	0.165397	0.281758	0.196073	0.206043	0.122749	0.171622	0.0956575	0.211637	0.158832	0	0.173074	0.289466	0.1419	0.201307	0.230484	0.150422	0.102651	0.0963225	0.0997379	0.186704	0.150628	0	0.1964	0.20378	0.14906	0.25172	0.262398	0.254684	0.1386	0.0623071	0.263583
TPI1	0.273766	0.264571	0.260225	0.330812	0.245648	0.373402	0.287875	0.369727	0.256464	0.222825	0.24849	0.200625	0.365941	0.328018	0.193916	0.295099	0	0.22407	0.419813	0.217832	0.322456	0.197532	0.312557	0.168471	0.443767	0.322911	0	0.36248	0.550437	0.270153	0.384035	0.327739	0.246434	0.17632	0.222893	0.134526	0.326703	0.260631	0	0.346121	0.169761	0.383397	0.430729	0.65271	0.41448	0.178802	0.0506474	0.27879
SPSB2	0.00969095	0.0196081	0.0199425	0.0233106	0.0169166	0.00462698	0.0259029	0.0211044	0.0130692	0.0129431	0.00350723	0.00313938	0.0305539	0.0370888	0.00766611	0.0254516	0	0.0343184	0.0322997	0.0162784	0.0161471	0.0111071	0	0.00929669	0.00591863	0.00722573	0	0.0192462	0.0271978	0.0181897	0.00377331	0.0228299	0.00799378	0	0.00486763	0.00642324	0.0141149	0.00817227	0	0.0145534	0.0156539	0.0121814	0.0370991	0.0128424	0.00586015	0.0121522	0.00194777	0.0490172
LRRC23	0.183314	0.167627	0.140171	0.156944	0.135636	0.118154	0.147368	0.146188	0.144692	0.120727	0.102288	0.145023	0.271066	0.21055	0.174433	0.141846	0	0.180456	0.154726	0.147175	0.124857	0.111803	0.122076	0.144529	0.0965531	0.125898	0	0.125176	0.19358	0.1445	0.201072	0.170137	0.132979	0.135524	0.148931	0.105177	0.162608	0.192202	0	0.129247	0.183814	0.124983	0.237663	0.206072	0.124145	0.121871	0.0565182	0.387161
ENO2	0.361646	0.394702	0.273725	0.53149	0.425611	0.470681	0.252644	0.303893	0.239391	0.246323	0.393496	0.286371	0.605533	0.306957	0.272483	0.345386	0	0.353172	0.312136	0.384205	0.357501	0.225654	0.402279	0.191739	0.357104	0.46733	0	0.565207	0.630296	0.585173	0.542325	0.289123	0.263006	0.30405	0.371717	0.246979	0.253907	0.327595	0	0.428659	0.419976	0.434415	0.521907	0.665261	0.333536	0.194688	0.119674	0.349048
ATN1	0.227313	0.278875	0.209036	0.288211	0.268063	0.288726	0.266354	0.267564	0.195056	0.17766	0.266584	0.183987	0.441828	0.207625	0.203436	0.214166	0	0.224278	0.296422	0.250709	0.245595	0.142835	0.2652	0.147983	0.263384	0.262787	0	0.433048	0.309721	0.281941	0.389696	0.289987	0.208752	0.276744	0.15085	0.177424	0.222498	0.264702	0	0.284646	0.318518	0.25931	0.297182	0.401323	0.312871	0.148217	0.0863281	0.34087
C12orf57	0.0430239	0.0614912	0.0723142	0.132117	0.0758366	0.0771936	0.19391	0.123336	0.0714267	0.020982	0.0239817	0.0236754	0.0799542	0.12317	0.0533449	0.081094	0	0.108556	0.173374	0.0645859	0.101268	0.0558701	0.0358223	0.0611399	0.085974	0.0413545	0	0.08513	0.221171	0.0637675	0.0737645	0.106771	0.0528345	0.0941612	0.0371094	0.0238947	0.134323	0.0640248	0	0.0738248	0.0740262	0.0423501	0.111514	0.119901	0.114753	0.0473703	0.00415639	0.111309
PTPN6	0.0376798	0.0204605	0.00773526	0.0152726	0.0228716	0.00800048	0.0352957	0.0170826	0.015264	0.00247866	0.0155479	0.00496592	0.0240352	0.0187606	0.0230702	0.0195849	0	0.0149327	0.00791936	0.0123489	0.0118794	0.0187645	0.00769301	0.00493437	0.00904722	0.023695	0	0.0031181	0.00836286	0.01782	0.0130989	0.00796282	0.0101717	0	0.0236926	0.0123622	0.0181078	0.0168218	0	0.0142344	0.0203476	0.0116834	0.00595455	0.0419724	0.0127534	0.00564807	0.00700846	0.355052
PHB2	0.0906555	0.0723439	0.0903707	0.116578	0.0899616	0.122732	0.203098	0.148693	0.0941706	0.0411106	0.0781138	0.0736676	0.127046	0.18106	0.0951613	0.117568	0	0.112124	0.204562	0.0809241	0.143437	0.0736878	0.144744	0.0900322	0.130076	0.102822	0	0.110695	0.190951	0.122635	0.172221	0.158982	0.093356	0.0523741	0.0780783	0.0389872	0.133472	0.0950816	0	0.117551	0.0887647	0.103389	0.136404	0.125962	0.129006	0.0851606	0.0160175	0.0372244
EMG1	0.0677395	0.046837	0.0453168	0.0805908	0.0750204	0.0252662	0	0	0	0.0227446	0.0251786	0.0429739	0.039929	0.0594398	0.0516158	0.0638584	0	0.0642733	0	0	0	0.000355171	0	0	0.0304825	0.0408176	0	0.040949	0.116729	0.0550856	0	0	0	0.023664	0.0617838	0.0338384	0.0468013	0.0460648	0	0.0521172	0.0417141	0.0440315	0	0	0	0	0	0.00158792
LPCAT3	0.19013	0.206538	0.167254	0.316382	0.248824	0.246897	0.191205	0.222796	0.195673	0.184526	0.193436	0.194488	0.419317	0.238996	0.227398	0.263649	0	0.312607	0.233244	0.285634	0.2142	0.158034	0.265557	0.145171	0.220136	0.194539	0	0.174133	0.306712	0.258723	0.208856	0.190089	0.163087	0.208833	0.174309	0.162627	0.160888	0.195412	0	0.213665	0.247914	0.155544	0.296597	0.246387	0.214528	0.129948	0.130971	0.202917
C1S	0.125566	0.114356	0.107426	0.148319	0.117255	0.100874	0.141797	0.132548	0.109709	0.07449	0.060197	0.0992992	0.105044	0.161071	0.121326	0.142175	0	0.120262	0.108708	0.109152	0.13535	0.140277	0.12446	0.0834847	0.0922656	0.0917496	0	0.149833	0.155827	0.135068	0.15212	0.208335	0.128349	0.0620026	0.16075	0.0925824	0.152965	0.12282	0	0.128027	0.117079	0.198847	0.200447	0.0834381	0.126511	0.110675	0.0360982	0.275599
C1R	0.00271537	0.00176331	0.00513054	0.00683531	0.00707183	0.00565968	0	0.00777633	0.00465775	0	0.00615702	0.000248689	0	0.00488788	0.00240752	0.0165768	0	0.0140133	0.00825417	0.00246537	0.00238571	0.00482485	0.0114951	0.00262257	0.00403014	0.0204395	0	0	0.0163264	0.0105931	0.0190262	0.00400582	0.00526287	0.0122352	0	0.00342485	0.00525112	0.00144325	0	0.00512755	0.00276988	0.00351329	0.0101673	0.00510588	0.00251306	0.0011076	0	0.0483108
C1RL	0.0701503	0.0276445	0.0378399	0.0110388	0.0140012	0.0287471	0.0204602	0.0269602	0.0222107	0.00343397	0.017677	0.0248735	0.0277423	0.046234	0.0379976	0.0186087	0	0.0271064	0.0148203	0.0386002	0.0176911	0.0151526	0.0180941	0.0406716	0.0179192	0.0235318	0	0.0194422	0.0405941	0.0368018	0.0692732	0.0331033	0.0237434	0.0162392	0.0153724	0.0314494	0.0233643	0.0316475	0	0.0360307	0.0222015	0.0293065	0.0609319	0.0196321	0.0229663	0.0288823	0.0142338	0.137375
RBP5	0.00598826	0.00818189	0.00705482	0.00882523	0.00861206	0.00375245	0.00710069	0.0123953	0.00789188	0	0.00339491	0.00720976	0.00444942	0.0124592	0.00966049	0.0110236	0	0.013709	0.0103007	0.00476037	0.00865046	0.00357099	0	0.00433948	0.00477144	0.00607398	0	0	0.0176925	0.0093019	0.0114323	0.00526227	0.00443464	0.00441977	0.00145554	0.010051	0.00346629	0.00439474	0	0.00409852	0.0117318	0.00558819	0.0203511	0	0.00223426	0.004208	0.0174141	0.0323516
CLSTN3	0.356925	0.382974	0.243883	0.483007	0.4682	0.430263	0.230979	0.294579	0.227874	0.296545	0.350247	0.256524	0.587365	0.319382	0.250615	0.314801	0	0.386717	0.333498	0.384673	0.31594	0.195703	0.567442	0.162218	0.334166	0.421464	0	0.479178	0.541159	0.545799	0.468913	0.277013	0.261117	0.268668	0.329717	0.223008	0.252474	0.310055	0	0.34093	0.468125	0.394706	0.452286	0.629129	0.308587	0.156553	0.102886	0.257852
PEX5	0.160914	0.224133	0.165794	0.251505	0.234242	0.24241	0.234333	0.205561	0.180586	0.126669	0.201308	0.171211	0.263479	0.185281	0.194149	0.200392	0	0.216507	0.234853	0.24866	0.203601	0.126672	0.280099	0.112233	0.18119	0.195445	0	0.271389	0.293621	0.284077	0.243492	0.270659	0.146397	0.204693	0.175787	0.151688	0.184802	0.183171	0	0.242267	0.208858	0.19303	0.258791	0.278092	0.239001	0.141095	0.110842	0.254643
ACSM4	0.00249409	0.00156733	0.00468595	0.019314	0.00551291	0	0.00416387	0.00611912	0.00627112	0	0.00243926	0.00112852	0.0190125	0.0201099	0.00582659	0.00719811	0	0.00674491	0.00384226	0.00175653	0.00749077	0.010633	0	0.00656688	0.00373561	0.00161399	0	0	0.0130969	0.00685619	0.00589438	0.0212198	0.00494793	0	0.00206133	0.00394845	0.00446368	0.00603245	0	0.00356008	0	0.00924834	0.0204969	0	0.00410542	0.00595076	0.00287729	0.0285598
CD163L1	0.137114	0.0702633	0.088427	0.175919	0.0827569	0.107719	0.187436	0.097518	0.11017	0.11257	0.150958	0.085992	0.272979	0.152084	0.139538	0.107311	0	0.140385	0.122237	0.0697609	0.0926992	0.143857	0.233588	0.127753	0.0871871	0.135307	0	0.0927417	0.190544	0.10509	0.237261	0.167872	0.102731	0.139344	0.148573	0.081358	0.163088	0.159881	0	0.199755	0.134287	0.169436	0.125162	0.155021	0.094578	0.107606	0.104059	0.251496
CD163	0	0.000916087	0.000680264	0.0100226	0.00194568	0	0.00633067	0.000264082	0.00672761	0.00237633	0.0015634	0.0033334	0	0	0.00229684	0.00569547	0	0	0	0.00255807	0.00153852	0.00305738	0	0	0.00230986	0.00360485	0	0.0013758	0	0.000665853	0	0.00245078	0.000900348	0	0.000555988	0.00226418	0.00320092	0.00533511	0	0.000550165	0	0	0.00318407	0	0	0.00102665	0.010914	0.00623199
APOBEC1	0.000223892	0.00701057	0.00431929	0.0142794	0.00412568	0.0023616	0.00428503	0.000653262	0.00333441	0	0.00120362	0.00311442	0	0.018628	0.00321139	0.00935201	0	0.00453918	0.00219873	0.00383	0.00156747	0.00337624	0	0.00530485	0.000114584	0.000827895	0	0	0.00484991	0	0	0.00183889	0.00108339	0	0	0.00208772	0.00340097	0.00278109	0	0.00071245	0.00225217	0.00832034	0.00873923	0	0	0.00767568	0.00192389	0.00306795
GDF3	0.00530061	0	0.00113276	0.00205756	0.00132508	0.00240065	0	0.00156354	0	0	0	0	0	0	0	0	0	0	0.00124159	0.00415283	0.00151962	0.000991479	0	0	6.16483e-05	0	0	0	0.0100387	0	0.00528411	0.00202396	0	0	0	0.000956664	0.000419616	0	0	0	0	0	0.00145616	0.00258962	0	0	0	0.000715716
DPPA3	0.00226861	0.00177853	0.00386465	0.00285157	0.0102217	0.000799394	0	0.0012035	0.000726286	0.00070044	0.00120796	0	0.00193321	0.00446798	0.000663687	0.00307908	0	0.00436859	0.00217203	0.00162722	0.00197343	0.00196782	0	0.00564332	0.00526951	0.000728801	0	0	0.00293952	0	0.0113063	0.00430903	0.000119862	0.00421326	0.00322345	0.0016979	0.00297517	0.00190432	0	0	0.00364529	0.00276356	0.00546126	0.00414895	0.00236973	0.00297731	0	0.00136234
CLEC4C	0.0110437	0.0107365	0.00927916	0.0195128	0.0103029	0.0140733	0.00849019	0.0076717	0.00271249	0.00512482	0.00693013	0.0092625	0.00965629	0.00787042	0.00284026	0.0133262	0	0.00993142	0.00268789	0.00185598	0.00937883	0.00331501	0	0.00452061	0.00452064	0.00350076	0	0.00407652	0.0164321	0.0136953	0.00126811	0.00506357	0.00388563	0.00436322	0.0102398	0.00676886	0.00722052	0.00126639	0	0.00787553	0.00684125	0	0.0107831	0	0.00768877	0.00554898	0.0011792	0.0155507
NANOGNB	0.0058131	0.000357046	0.00714242	0.00751495	0.00313656	0.00117294	0.00680043	0.00229841	0.00501756	0.00317021	0.000380834	0.000796252	0.00521397	0.00316032	0.00274007	0.00322196	0	0.00702646	0.00288564	0.00221781	0.0024183	0.00177066	0.0119938	0.000458786	0.00121624	0.00922487	0	0.00401565	0.00966083	0.00247944	0.00160617	0.00178571	0.00318212	0.00509181	0.0016375	0.0022532	0.00246154	0.00151295	0	0.00432587	0.01217	0	0	0	0.00186774	0.00209403	0	0.00394104
NANOG	0.00601829	0.0141417	0.00509168	0.0146554	0.0190582	0.00660521	0.00663873	0.0146843	0.00609947	0.0049467	0.00913689	0.00602471	0.0292681	0.00466802	0.0183169	0.00739019	0	0.00949489	0.0100281	0.0113975	0.0145372	0.00650937	0	0.0061074	0.0128045	0.00849222	0	0.00931261	0.015398	0.0161397	0.0174812	0.0160753	0.00454649	0	0.00796618	0.0123259	0.00542532	0.00678096	0	0.000468935	0.0127778	0.00486147	0.00481638	0.00458977	0.0104198	0.00366668	0.00274289	0.00237668
SLC2A14	0.0211684	0.0316147	0.0259977	0.0550482	0.047381	0.0296492	0.0103877	0.0246506	0.0236536	0.0129411	0.0180938	0.0136221	0.0406529	0.0192338	0.0195104	0.0321021	0	0.037748	0.0140107	0.0340784	0.0204613	0.0137646	0.0499122	0.0340232	0.0216437	0.0230523	0	0.0163586	0.0704707	0.0395113	0.0267983	0.0308594	0.0178316	0.0141704	0.0402691	0.0102818	0.0172021	0.0199488	0	0.0118391	0.0552519	0.0283412	0.0514387	0.023833	0.0220201	0.0181491	0.0150574	0.0683178
SLC2A3	0.184635	0.22218	0.181928	0.272056	0.24138	0.210158	0.239389	0.250561	0.191708	0.20503	0.152552	0.117457	0.357686	0.207976	0.209368	0.231079	0	0.186294	0.285412	0.200569	0.237836	0.112822	0.127395	0.151547	0.248906	0.155128	0	0.229422	0.30212	0.157383	0.221198	0.237833	0.159018	0.145775	0.156193	0.148566	0.173625	0.170739	0	0.227285	0.261412	0.158379	0.339798	0.304827	0.240203	0.290919	0.16476	0.169546
FOXJ2	0.0738267	0.0846774	0.0613188	0.111839	0.130061	0.123238	0.0781239	0.0923267	0.0831526	0.0636397	0.0609959	0.0580344	0.0912824	0.0865796	0.0767126	0.0893092	0	0.106572	0.0935838	0.0984155	0.087891	0.0677203	0.0864095	0.0654761	0.0855272	0.0914546	0	0.106862	0.0776717	0.0713879	0.122484	0.100493	0.084788	0.0474037	0.0564849	0.0712181	0.0690045	0.0632096	0	0.0761962	0.100028	0.0457702	0.0840152	0.110754	0.13006	0.140585	0.0520298	0.0991617
C3AR1	0.000228129	0.00266718	0.00386349	0.0116522	0.010263	0.00052517	0.00718278	0.00715756	0.0086711	0.000814952	0.0034977	0.00240684	0.00922076	0.0117786	0.00397487	0.00822207	0	0.00272355	0.00257296	0	0.00494144	0.00678351	0	0.00237906	0.000939075	0	0	0.00185553	0.0227082	0.00548139	0.00170202	0.0117582	0.00545087	0.00459121	0	0.0018273	0.0036548	0.00165213	0	0.00370609	0.00176774	0.00223213	0.0138295	0	0.00566381	0.0045585	0.00323923	0.00253812
NECAP1	0.205991	0.171287	0.181821	0.30842	0.263299	0.231145	0.258026	0.255154	0.189859	0.1624	0.176127	0.129071	0.211046	0.242892	0.184311	0.274622	0	0.270689	0.308007	0.200476	0.230327	0.166348	0.0717608	0.150073	0.247082	0.220711	0	0.274243	0.400226	0.226814	0.199172	0.291145	0.183175	0.149692	0.18609	0.121144	0.219603	0.178413	0	0.22376	0.173774	0.212923	0.354279	0.316018	0.256531	0.195294	0.112848	0.228177
CLEC4A	0.0188157	0.0315697	0.0126077	0.0155109	0.0273286	0.0398173	0.00647625	0.00963471	0.014548	0.00936457	0.0337969	0.0112227	0.0247076	0.0277868	0.0173702	0.0299336	0	0.0207049	0.0124166	0.028536	0.0160901	0.0221509	0.0435494	0.00669678	0.0155094	0.00728014	0	0.0129206	0.0366763	0.0329033	0.0118885	0.021172	0.0133616	0.00308982	0.0368373	0.0208977	0.0198717	0.0129987	0	0.00750376	0.00800086	0.0271429	0.0205404	0.0187285	0.0277307	0.0176134	0.0119144	0.0416813
AC092111.3	0.000840549	0.00326212	0.00218692	0.0023308	0.0030905	0.00546269	0.00604037	0.000745035	0.00357774	0.006868	0.00291451	0.00203208	0.0134232	0.00624014	0.00303631	0.00596608	0	0.00850594	0.00286777	0.00515574	0.00442105	0.00502104	0	0.00268435	0.00147424	0.000450293	0	0	0.00636809	0.00239406	0	0.0129315	0.00161761	0	0.00322106	0.0050835	0.00349549	0.00415186	0	0.0046118	0.00566485	0.00183287	0	0.00991509	0.00117549	0.00712534	0.00187014	0.0210092
FAM90A1	0.0193843	0.0153875	0.0462082	0.0842208	0.0347767	0.0122495	0.00882192	0.0407391	0.0237976	0.0137214	0.0118197	0.00271358	0.0191601	0.0910721	0.0145603	0.0988157	0	0.0424632	0.0451642	0.023996	0.0535343	0.0550263	0.0140471	0.0642907	0.011849	0.00567606	0	0.0190725	0.0430939	0.0112705	0.0074622	0.0512343	0.0243491	0.0234049	0.00617757	0.00587656	0.0398692	0.0230463	0	0.0155548	0.017243	0.00498506	0.101214	0.0120724	0.0116688	0.0359772	0.0231624	0.0305464
CLEC6A	0	0.000976923	0.00221313	0.00133857	0.000472667	0	0.00115015	0.00158097	0	0.00215861	0	0.00141271	0.00329069	0.000862284	0.00112622	0	0	0.00319429	0	0.00206202	0.00202912	0.00197095	0	0	0.00192389	0.000307376	0	0	0.000799946	0.00108322	0	0.00491056	0.000648225	0	0	0.000916191	0.000421744	0.000189137	0	0.000674643	0	0.000405911	0.00716397	0	0	0	0	0.0164208
CLEC4D	0.00136469	0.0014793	0.000898381	0.00148414	0	0	0	0	0.000287991	0	0	0.00106723	0	0.00154376	0.000474087	0	0	0.00053871	0	0	0.00246939	0.0003756	0	0.00104773	0.000258724	0.00323251	0	0.0098373	0.000764692	0.00256537	0	0.00360529	0.000559736	0	0	0	0.000840059	0.00094322	0	0	0	0.00310129	0.000686865	0	0	0	0	0
AICDA	0	0	0.00259709	0.00267733	0.00187256	0	0	0.00135442	0.000204637	0	0	0	0	0.0108396	0.000459234	0.00737132	0	0	0.00281796	0	0	0.000541176	0	0	0.000851105	0.000975316	0	0	0.00203804	0.00183802	0.00250754	0.00141813	0.000463818	0	0	0	0.000315756	0.0012401	0	0	0	0	0.0010239	0	0.000249404	0	0	0.00850303
MFAP5	0.0169312	0.00675312	0.00422327	0.0164697	0.0114271	0.000781331	0.00182128	0.0103909	0.00314145	0	0.00487648	0.00260585	0.0196602	0.00292236	0.00355935	0.00978431	0	0.00807382	0.00926084	0.00720594	0.00233316	0.00333094	0	0.00741292	0.00126342	0.00244038	0	0.0073324	0.0189925	0.00456689	0.00754802	0.014803	0.00601895	0	0.00246241	0.000288959	0.00456867	0.00293782	0	0.0045656	0.0107881	0.00985169	0.00722613	0	0	0.00589572	0	0.0139223
RIMKLB	0.268055	0.302228	0.231662	0.412812	0.367949	0.348138	0.181335	0.251836	0.239689	0.182246	0.250374	0.18824	0.368757	0.298849	0.24993	0.318079	0	0.350148	0.28518	0.307936	0.277203	0.185506	0.271023	0.184062	0.271549	0.294831	0	0.366285	0.418649	0.358074	0.290763	0.259781	0.210081	0.225249	0.235311	0.198799	0.183434	0.230548	0	0.252564	0.361544	0.242384	0.390724	0.33019	0.261122	0.180849	0.115069	0.180248
A2ML1	0.0200402	0.0380334	0.0669793	0.153856	0.0653338	0.027767	0.0334915	0.0681628	0.0557656	0.00826956	0.00918924	0.0168445	0.0176597	0.114614	0.0151816	0.0851128	0	0.0572248	0.0747228	0.0342723	0.0572403	0.0481951	0.0119509	0.0542139	0.0147974	0.0121636	0	0.0368054	0.126626	0.0403418	0.0282412	0.102277	0.0347151	0.0419667	0.0138169	0.0233558	0.0498099	0.0388883	0	0.0244696	0.0219144	0.0270584	0.0879771	0.0128829	0.0173072	0.0539822	0.0430539	0.0675513
PHC1	0.285246	0.282829	0.206772	0.429709	0.368771	0.344462	0.188196	0.25387	0.217364	0.180145	0.247835	0.193278	0.305996	0.264214	0.237304	0.270068	0	0.295455	0.278129	0.324757	0.262008	0.156383	0.147901	0.139818	0.245398	0.312776	0	0.374021	0.419463	0.421164	0.27149	0.282079	0.21217	0.153234	0.149103	0.198674	0.188291	0.224783	0	0.25829	0.353006	0.230394	0.382128	0.314352	0.239438	0.131768	0.0885034	0.119937
M6PR	0.232794	0.205733	0.18535	0.262248	0.230985	0.244957	0.187879	0.250278	0.208808	0.130061	0.197702	0.175242	0.252567	0.307341	0.166726	0.27742	0	0.313187	0.306478	0.210809	0.220794	0.170026	0.18006	0.163881	0.203636	0.18359	0	0.177933	0.325689	0.194538	0.26188	0.335803	0.161141	0.128819	0.162331	0.129526	0.173706	0.177352	0	0.239406	0.17446	0.221933	0.407708	0.272037	0.196439	0.163914	0.0548908	0.104272
KLRG1	0.129823	0.152332	0.138578	0.185008	0.152104	0.143343	0.250816	0.135116	0.126966	0.154286	0.116696	0.0816016	0.134624	0.191502	0.13148	0.179728	0	0.137493	0.139414	0.129792	0.0805922	0.101343	0.152407	0.115109	0.129101	0.121657	0	0.200697	0.176589	0.210691	0.201974	0.171032	0.128526	0.202595	0.130726	0.123744	0.188976	0.18863	0	0.158151	0.183115	0.0946973	0.146224	0.310064	0.183505	0.0885383	0.0703227	0.294332
A2M	0.0361677	0.0302734	0.0542511	0.131895	0.0525335	0.0357757	0.046032	0.0757952	0.0390978	0.0245078	0.0452626	0.0169628	0.0704698	0.0934377	0.025293	0.118357	0	0.0483119	0.0594361	0.0142327	0.0419917	0.0464348	0.0338562	0.0531289	0.0344403	0.0332624	0	0.0505631	0.132227	0.0454182	0.099969	0.0832193	0.0523878	0.0842557	0.0302391	0.0208799	0.0405344	0.0751269	0	0.0706406	0.0257944	0.0707829	0.152632	0.00601352	0.0324388	0.0429867	0.0274402	0.0378305
PZP	0.0164157	0.0131006	0.0488435	0.141056	0.0688882	0.0410041	0.019764	0.0452352	0.0599264	0.0287322	0.00913004	0.00419013	0.0254301	0.121331	0.0179963	0.0764851	0	0.0704704	0.118063	0.0182661	0.0613963	0.0494821	0	0.0892905	0.0151324	0.0130411	0	0.0352724	0.192515	0.0515816	0.0215159	0.0935292	0.0368981	0.0662451	0.00541629	0.0202218	0.0936015	0.0336278	0	0.0683382	0.026194	0.0207419	0.209757	0.00352387	0.0115271	0.0456827	0.0201159	0.0305179
KLRB1	0.00397714	0.000315617	0.00811006	0.0959104	0.0183425	0.00436728	0.0117268	0.00776041	0.0039832	0.000564267	0.000432552	0	0	0.00225078	0.00161945	0.0225091	0	0.0265301	0.00972169	0.00578735	0.00580619	0.00520042	0.00637293	0.0150012	0.000511024	0	0	0.00127546	0.062108	0.00211052	0	0.0129248	0.00706702	0	0.00153225	0.0011928	0.0249147	0.000482446	0	0.00755217	0	0.00339218	0.0551657	0.00392996	0.00178658	0.0100124	0.00299153	0
CLEC2D	0.121978	0.0949449	0.0809579	0.161805	0.0780734	0.131978	0.0818223	0.0858012	0.0661881	0.0530302	0.108784	0.0787714	0.111874	0.107908	0.0928703	0.0640048	0	0.141337	0.0643244	0.128865	0.0875868	0.0834536	0.170986	0.0794023	0.0856022	0.105939	0	0.119432	0.0977731	0.093646	0.090179	0.0972004	0.101425	0.0953468	0.154441	0.100731	0.105449	0.101929	0	0.0725243	0.107942	0.0805137	0.189812	0.130928	0.0836968	0.0426165	0.056934	0.0691052
CLECL1	0.00129654	0	0	0	0.00161649	0	0	0	0.00122326	0	0	0	0	0	0.00091549	0	0	0.000668502	0	0	0.000865031	0.00023958	0	0	0	0	0	0	0	0	0	0	0.000628588	0	0	0.000620054	0.000229485	0	0	0	0	0	0	0	0.000369721	0.00215903	0	0
CD69	0	0	0.00045379	0.000765348	0	0.00839087	0	0	0.000226724	0.000936727	0	0	0	0	0	0	0	0.000604582	0	0	0.00222062	0.000141726	0	0	0	0	0	0.00571985	0	0	0	0	0	0	0	0	0	0.00158379	0	0	0	0	0	0.00402607	0	0	0	0.00196136
KLRF1	0.00227751	0	0.000937387	0.000793455	0.00129622	0	0	0.000531346	0.000515906	0.000512655	0.000278564	0	0	0	0	0	0	0	0	0.00220151	0	0	0	0	0	0	0	0	0.00100549	0	0	0	0.000385476	0	0	0	0	0.00145428	0	0.000447706	0	0	0	0	0	0	0	0.000723207
CLEC2B	0	0	0.00042355	0	0	0	0	0	0.000527716	0	0	0	0	0	0	0	0	0	0	0	0	0.000390173	0	0	0	0	0	0	0	0	0.00520966	0	0	0	0	0.000338467	0	0	0	0.000674643	0	0	0	0	0	0	0	0
KLRF2	0	0	0.00173565	0	0	0	0.00217913	0	0.000449664	0	0	0.00475134	0	0	0.000367276	0	0	0.002549	0	0	0.000671949	0.00200955	0	0	0	0	0	0.00340078	0.000431679	0	0.00416087	0	0.000535409	0	0	0.00079186	0.000754536	0.000989114	0	0.000287622	0.000512656	0	0.00103053	0.00182032	0	0	0	0.00127392
CLEC2A	0	0.000855538	0.00113899	0	0.00172712	0	0	0	0	0	0	0.0130335	0	0	0	0	0	0.000680868	0	0	0.0025683	0.0126393	0	0.00039504	0.0125547	0	0	0	0	0.00217718	0.00496527	0	0.000669935	0	0	0.000490276	0.000506683	0	0	0.00242118	0	0	0.000866373	0.000778465	0	0	0	0
CLEC12A	0.00317843	0.00375984	0.00311822	0.00930159	0.00388305	0.0056351	0.0160742	0.00673607	0.00727178	0.000607036	0.00383851	0.00195612	0	0.00515209	0.00245442	0.0130717	0	0.00633795	0.00913645	0.0017072	0.0123703	0.00343245	0	0.0028033	0.000989548	0.00341805	0	0.00135649	0.00732563	0.00372584	0.00811636	0.00701669	0.00343414	0	0	0.0029335	0.00479852	0.0042472	0	0.00099577	0.0065578	0	0.00630852	0	0.00535356	0.00585586	0.00170607	0.00553867
CLEC1B	0	0.000753577	0.000689412	0.00554425	0.00338765	0	0	0.000592336	0	0	0	0.00070282	0	0	0.00098784	0	0	0	0.000651439	0	0.00103738	0.000488983	0	0.000494163	0	0.000455538	0	0	0.00361428	0.00177368	0	0	0.000216099	0	0	0.00194282	0.00357595	0	0	0	0	0	0	0	0.000700365	0	0	0.00346267
CLEC12B	0	0	0	0	0	0	0	0	0	0	0	0	0	0	0	0	0	0	0	0	0	0	0	0	0	0	0	0	0	0.00157611	0	0	0.000292272	0	0	0	0	0	0	0	0	0	0	0	0	0	0	0
CLEC9A	0.00198511	0.00129829	0.00226306	0.0064655	0.00277585	0	0.00291092	0.00261391	0.00253199	0.00644438	0.000716821	0.00242774	0.00354158	0	0.000834919	0.00482908	0	0.00385241	0.00518022	0.000658405	0.00199385	0.00163405	0	0.00163286	0	0.000798015	0	0	0.00174661	0.00490581	0	0.00203792	0.00141822	0.00180313	0.00268314	0.00418223	0.00131337	0.000727896	0	0.00102155	0.00141538	0.00272447	0.0109356	0	0.00270004	0.0033186	0	0.00234942
CLEC1A	0.00282438	0.000964103	0.000686096	0.000982914	0.0059011	0.00600911	0	0.00114794	0.000307032	0.0013054	0	0	0.0041205	0	0.00216835	0	0	0.000878325	0.00131897	0	0	0.00147057	0	0	0.000334581	0	0	0.0100038	0.00577767	0.00208286	0	0.00287687	0.000352828	0	0	0.000115056	0.00115247	0	0	0.000559803	0	0.00273512	0	0	0.000517203	0.00134147	0	0
CLEC7A	0.00139582	0	0.000697177	0.00353791	0.00356236	0.00399399	0.00155577	0.00129602	0.00301564	0	0	0.000435443	0	0	0.000345795	0.00126577	0	0.00156742	0	0.000578018	0.000532885	0.000394319	0	0.00222823	0.00253723	0	0	0.00568717	0.00644331	0.00369385	0.020663	0.00211215	0.00278375	0	0.00139668	0.000163923	0.000648475	0.00150476	0	0.00382214	0.000759491	0	0	0	0.000756845	0.00166856	0	0
OLR1	0.0945442	0.0456447	0.0265361	0.0482173	0.0450285	0.129887	0.0186665	0.0739457	0.0647467	0.0297059	0.0650192	0.0366619	0.0560151	0.0516913	0.09483	0.0730814	0	0.159189	0.0868467	0.0575459	0.0582821	0.042117	0.0290028	0.0349625	0.0477251	0.0427376	0	0.0475397	0.178267	0.027632	0.0381708	0.101827	0.0610398	0.0169399	0.0258669	0.0451572	0.0513254	0.0294865	0	0.0729237	0.0278694	0.0857954	0.0568239	0.0228388	0.0997987	0.0218701	0.0143378	0.00236566
TMEM52B	0.00669687	0.0137638	0.0109464	0.0249401	0.0189514	0.0184532	0.00824794	0.00975093	0.0122713	0.00593955	0.00946141	0.0043205	0.00464855	0.0137898	0.0118875	0.0155363	0	0.025602	0.0160202	0.0116758	0.0091453	0.00402939	0.0151474	0.00997616	0.0080138	0.00666033	0	0.00216923	0.0247684	0.0079769	0.00250754	0.00576323	0.00544587	0.00179549	0	0.00825164	0.00795013	0.0028404	0	0.016781	0.00447768	0.00620561	0.0149971	0.00418919	0.00735067	0.0129561	0.00273394	0.00566049
GABARAPL1	0.323704	0.303532	0.249417	0.369662	0.331856	0.402939	0.297141	0.291319	0.245887	0.208087	0.276685	0.221605	0.368222	0.311309	0.241254	0.296836	0	0.298428	0.376109	0.280931	0.306039	0.192503	0.259356	0.172216	0.37007	0.316921	0	0.444047	0.485906	0.339316	0.353432	0.305762	0.227594	0.247953	0.181503	0.190664	0.253064	0.223946	0	0.315917	0.242458	0.284573	0.368084	0.376581	0.371823	0.201394	0.0695178	0.130725
KLRD1	0.199215	0.193961	0.176074	0.253799	0.178998	0.199685	0.259667	0.265048	0.156313	0.185832	0.169461	0.160127	0.244274	0.184429	0.152718	0.241472	0	0.162827	0.223589	0.262851	0.177771	0.229301	0.457763	0.209288	0.152038	0.145136	0	0.160692	0.209314	0.276115	0.254454	0.327012	0.187292	0.161943	0.3397	0.149097	0.246595	0.296163	0	0.272051	0.20714	0.174126	0.327821	0.279462	0.215495	0.193975	0.11592	0.424394
KLRC4-KLRK1	0.00229653	0.00690569	0.00450693	0.00836291	0.00531933	0.00701228	0.0210097	0.00557535	0.00936902	0.00100227	0.00124941	0.000848835	0	0	0.000880558	0.00130847	0	0.00161572	0.0100793	0	0.00260016	0.00294764	0	0.00412427	0.00148387	0	0	0	0.00230686	0	0.00540111	0.00556487	0.00349058	0	0.0153799	0	0.0037637	0.000642836	0	0.00147879	0.00233772	0.000599859	0.000999287	0.00459613	0	0	0	0.00468776
AC068775.1	0.00132335	0.00206554	0.00250858	0.000712231	0	0.00339347	0.00368625	0.000966296	0	0	0.00188345	0	0.0100597	0	0.000322073	0.00335001	0	0.00207749	0.00342802	0	0.000760917	6.10395e-05	0	0.0026033	0	0.000604653	0	0	0.00213841	0	0	0.00160502	0	0	0	0	0.00113128	0	0	0.00168419	0	0	0.0017169	0	0.000137417	0.00233685	0	0.00373821
KLRC2	0	0.00273871	0.00440373	0.00170276	0.000581754	0	0.0065246	0.00162507	0.000274078	0	0.00372518	0	0	0	0	0	0	0.00131488	0	0	0	0.00285652	0	0.00167239	0.000879917	0	0	0	0.00204023	0.00763351	0.00229402	0	0.00126324	0	0	0	0	0	0	0	0	0.00171836	0.00229939	0	0	0	0	0.000917316
KLRC1	0.00330338	0.0331514	0.0275138	0.0156542	0.00142241	0.00375076	0.0386647	0.00363446	0.0209435	0.000512655	0.0130858	0.000339502	0.00350536	0.0013739	0.000443427	0.00515432	0	0.000781288	0.0207213	0.00123172	0.00258029	0.0122815	0.0128484	0.0290074	0.00638431	0.00311625	0	0.00809103	0.00104973	0.0073856	0.00130819	0.00697159	0.0154967	0	0.0099198	0.00308371	0.00809792	0.00300019	0	0.00972304	0	0.000599859	0.00839466	0.00407332	0.00210303	0.00859053	0	0.00956891
EIF2S3B	0.0255334	0.0132355	0.020094	0.0246129	0.018426	0.023715	0.0498023	0.023742	0.0164497	0.0154791	0.0204776	0.0209221	0.0192535	0.0265319	0.0216593	0.0151878	0	0.0217727	0.045473	0.00849459	0.0176074	0.0249763	0	0.0127931	0.0160001	0.0137366	0	0.0177909	0.0331895	0.0133873	0.00764267	0.0324896	0.0206884	0	0.0284274	0.0119461	0.0193543	0.0187848	0	0.0100417	0.0163437	0.0140848	0.049985	0.00831622	0.0135502	0.0170641	0.00500875	0.0253751
MAGOHB	0.093849	0.075373	0.0665105	0.112363	0.100044	0.0890184	0.0653935	0.0930593	0.0570243	0.0566269	0.0710182	0.0543771	0.0453507	0.108829	0.0529376	0.092586	0	0.0844664	0.114492	0.0676121	0.0755229	0.0707738	0.0228539	0.0417183	0.0652835	0.0557423	0	0.0907992	0.161621	0.0773208	0.0731961	0.0926177	0.0590971	0.0639155	0.0780218	0.0504232	0.0751142	0.0707914	0	0.0933511	0.0353644	0.0706299	0.135661	0.0758055	0.0783402	0.0623774	0.0260605	0.0300206
STYK1	0.288539	0.248228	0.225901	0.308872	0.331276	0.303691	0.140728	0.204096	0.241146	0.199667	0.325769	0.24151	0.384864	0.224088	0.27286	0.271765	0	0.31404	0.221471	0.303716	0.267186	0.208276	0.322129	0.175225	0.286504	0.25973	0	0.243436	0.275821	0.291404	0.26745	0.295861	0.186947	0.201037	0.386629	0.22386	0.206554	0.210964	0	0.309858	0.257619	0.236776	0.353264	0.188766	0.25089	0.214994	0.153111	0.0666038
YBX3	0.011217	0.0310067	0.0468038	0.0206218	0.0217673	0.0407348	0.0339589	0.0110572	0.0161135	0.0212616	0.0267054	0.0475612	0.0324932	0.0541133	0.0236622	0.0175841	0	0.020097	0.0120524	0.00730587	0.0454211	0.0310818	0.00680567	0.0198935	0.0193049	0.0240924	0	0.00739935	0.023153	0.0550092	0.0244938	0.0500934	0.0188149	0.0229263	0.0608167	0.00978424	0.0164391	0.0365453	0	0.0201984	0.0179016	0.00273367	0.00965298	0.00754674	0.0117729	0.0204341	0.0125079	0.0393554
TAS2R7	0.0106728	0	0.00128753	0.000747463	0	0	0.0040137	0	0.000225261	0	0.000215221	0.00187692	0	0	0	0	0	0.000406021	0	0	0.0008789	0.000925769	0	0	0	0	0	0	0.00326205	0.00093762	0	0	0.000385527	0	0.00210119	0.000551354	0	0.00294586	0	0	0	0.00243378	0	0.00425552	0.000667132	0	0	0.00248179
TAS2R8	0.00117765	0.00542712	0.00329043	0.0042724	0.00333529	0.0171739	0	0.000706727	0.00277863	0.00133329	0.00773197	0.00198187	0	0	0.00256928	0.00400862	0	0.0019427	0.0049759	0.00476171	0.00426283	0.00299084	0.0101431	0.00132813	0.00330703	0.00592102	0	0.00568598	0.00309134	0.00560978	0.0019657	0.000581324	0.00121807	0.00906582	0.00325723	0.00500375	0.00164327	0.00285378	0	0.00219934	0.00206679	0.00421345	0	0.00188914	0.00508957	0.00394535	0	0.0133668
TAS2R9	0	0.00954483	0.00119722	0.000916332	0.00395699	0.00263706	0.00470428	0.0010487	0.00122389	0.00147228	0.00058731	0.00390986	0	0	0	0.000435839	0	0.00157084	0.000674877	0.0016371	0.00260344	0.00189856	0	0	0.0020177	0.00246195	0	0.0030479	0.00305701	0	0.00151389	0.00882008	0.00202694	0	0	0.00245607	0.00461281	0.00115669	0	0	0	0	0.00212295	0	0.00189945	0.00521827	0	0.0061026
PRH1	0.28651	0.25197	0.178262	0.255528	0.2383	0.262382	0.176198	0.213764	0.150326	0.164646	0.195376	0.202809	0.227407	0.196722	0.153412	0.186335	0	0.25367	0.211977	0.196657	0.211722	0.176982	0.29955	0.138501	0.190115	0.235514	0	0.30134	0.277121	0.282105	0.265573	0.233752	0.177448	0.125349	0.290728	0.156481	0.17928	0.206544	0	0.21322	0.208024	0.18268	0.21502	0.264754	0.217606	0.155074	0.112573	0.258494
PRH2	0.000646385	0.000187335	0.000214521	0.0020682	0.00214786	0	0	0.00070785	0.00181195	0.0016521	0.000822474	0	0	0	0.00106346	0	0	0.000599803	0.00254866	0.00146658	0	0.00138322	0	0.00228429	0.00049322	0	0	0	0.00434813	0.00419443	0	0.00248474	0	0	0	0.000421639	0.00173068	0	0	0	0	0	0.00423817	0	0.000420846	0.00255325	0	0
SMIM10L1	0.0735197	0.114677	0.11649	0.140237	0.116304	0.127933	0.152581	0.155595	0.110601	0.0644475	0.105189	0.0686778	0.142347	0.189793	0.0937942	0.148391	0	0.129117	0.176269	0.0628258	0.128468	0.0915097	0.10793	0.109325	0.0970126	0.0900671	0	0.0829975	0.200564	0.125286	0.124069	0.199896	0.0764733	0.107282	0.0729763	0.0729831	0.151699	0.0940824	0	0.144004	0.0880455	0.130753	0.150024	0.125961	0.0747911	0.0930095	0.0485777	0.0911149
PRB3	0.000583844	0	0.000815745	0.00136182	0.0016855	0	0	0	0	0	0.00184341	0	0.00977882	0	0	0	0	0.00125069	0	0	0	0.000209526	0	0.00108652	0	0	0	0	0.0027235	0.00292789	0	0.0044383	0	0	0	0.000264517	0	0.000277382	0	0	0.000409202	0.00295007	0.0012555	0	0.00114024	0	0	0
PRB4	0	0	0.000194491	0	0	0	0	0	0.000193144	0	0	0	0.035662	0.00185122	0	0	0	0.00231799	0.00040343	0	0.00136595	0	0	0	0	0	0	0	0.000870484	0.000867458	0	0.00058191	0.00142056	0	0	0	0.000211062	0	0	0	0.000616801	0	0.000376372	0	0	0	0	0
PRB1	0.0666357	0.0544663	0.0190504	0.0817209	0.110523	0.0791632	0.129058	0.0257636	0.0606735	0.034499	0.0606175	0.045854	0.0654723	0.0509736	0.0494872	0.0459358	0	0.0633236	0.0118469	0.0488948	0.0902208	0.0628928	0.0409927	0.0694843	0.0492133	0.0811176	0	0.0891298	0.0655727	0.075162	0.120851	0.121574	0.0220526	0.0147102	0.0501996	0.0488941	0.0904653	0.078221	0	0.100256	0.0584508	0.0502437	0.0742757	0.0676261	0.113305	0.0451594	0.050776	0.164066
PRB2	0.470547	0.47879	0.358206	0.552685	0.500245	0.416206	0.465618	0.395442	0.360644	0.326705	0.466943	0.309596	0.686419	0.350782	0.398421	0.459761	0	0.435464	0.43427	0.476136	0.396328	0.310373	0.744674	0.262881	0.445905	0.520179	0	0.577286	0.582801	0.58874	0.56297	0.411832	0.368586	0.319523	0.495588	0.358264	0.357069	0.392818	0	0.472207	0.57042	0.478489	0.468025	0.754794	0.453947	0.343182	0.201929	0.413582
ETV6	0.417168	0.523732	0.304564	0.613492	0.436952	0.486541	0.41349	0.346196	0.343031	0.330901	0.438822	0.370076	0.689456	0.343146	0.366755	0.410129	0	0.494691	0.403439	0.455369	0.444131	0.26405	0.625904	0.272441	0.40009	0.468622	0	0.65032	0.61767	0.661569	0.572171	0.34361	0.3342	0.377175	0.507069	0.357636	0.313024	0.363509	0	0.43306	0.589181	0.496806	0.554275	0.700397	0.370713	0.248113	0.18379	0.403425
BCL2L14	0.0371831	0.0631046	0.139726	0.483064	0.298548	0.117813	0.0944608	0.168584	0.172797	0.0364522	0.0507927	0.0429083	0.0184535	0.25067	0.0624562	0.288613	0	0.294819	0.203911	0.11437	0.165762	0.141577	0.0301822	0.179383	0.0667884	0.0504205	0	0.151237	0.337719	0.144814	0.0225432	0.252405	0.0737274	0.137683	0.0287246	0.0677949	0.112843	0.0841739	0	0.095358	0.0986213	0.0562769	0.310006	0.0393689	0.0499407	0.133439	0.074509	0.0725048
LRP6	0.340172	0.392318	0.25798	0.500592	0.41902	0.40951	0.282455	0.281671	0.275129	0.24863	0.364275	0.266571	0.487991	0.289738	0.296949	0.355454	0	0.39487	0.336833	0.367665	0.322125	0.196454	0.428815	0.198353	0.32852	0.388158	0	0.454713	0.45058	0.473533	0.388059	0.307829	0.262979	0.251532	0.342984	0.250041	0.272066	0.298233	0	0.337024	0.475955	0.343893	0.400484	0.490344	0.31571	0.181699	0.120812	0.346055
MANSC1	0.214503	0.169037	0.156257	0.238172	0.181004	0.176326	0.168822	0.195391	0.162411	0.115202	0.164201	0.112365	0.25641	0.216826	0.15071	0.175744	0	0.196326	0.21203	0.181343	0.185355	0.137357	0.0917483	0.121165	0.151348	0.203354	0	0.189194	0.252976	0.227752	0.2218	0.217595	0.136689	0.111837	0.120041	0.119048	0.165388	0.160455	0	0.182863	0.190588	0.138998	0.268914	0.237441	0.167663	0.0972185	0.0758685	0.0542209
BORCS5	0.339624	0.383078	0.275215	0.51566	0.385029	0.356582	0.250658	0.324866	0.259761	0.281844	0.317991	0.274849	0.565403	0.315368	0.321407	0.377545	0	0.397242	0.361114	0.34465	0.31835	0.24407	0.43804	0.224055	0.300619	0.368888	0	0.425955	0.512463	0.447651	0.370722	0.336426	0.289889	0.277616	0.409747	0.244183	0.302704	0.285967	0	0.34574	0.397481	0.338374	0.459491	0.391027	0.297383	0.219881	0.122325	0.193447
DUSP16	0.179396	0.221176	0.172295	0.397414	0.254964	0.263461	0.202667	0.213631	0.193817	0.179051	0.140837	0.146821	0.28143	0.286754	0.16277	0.227198	0	0.256732	0.217514	0.195019	0.204438	0.144639	0.177411	0.169194	0.182395	0.174107	0	0.19884	0.288455	0.34132	0.152002	0.224275	0.16357	0.233143	0.101293	0.15307	0.166822	0.220012	0	0.127832	0.230997	0.185751	0.276567	0.255989	0.165383	0.203342	0.151753	0.129464
CREBL2	0.156087	0.139786	0.147708	0.223139	0.17622	0.188079	0.157946	0.206666	0.128359	0.116393	0.110364	0.100955	0.142935	0.189149	0.129513	0.147273	0	0.154292	0.222351	0.131397	0.165883	0.115725	0.170263	0.113726	0.132747	0.116516	0	0.213153	0.250985	0.168511	0.190957	0.202185	0.134166	0.096068	0.0973371	0.117051	0.16058	0.160051	0	0.158025	0.163489	0.131043	0.224473	0.167379	0.180037	0.127236	0.0565873	0.0934473
GPR19	0.134863	0.181468	0.10168	0.184032	0.198154	0.208436	0.118476	0.118115	0.125304	0.140665	0.134381	0.108089	0.158423	0.146843	0.148468	0.150733	0	0.149904	0.169222	0.164563	0.160858	0.100381	0.193246	0.123025	0.122608	0.143159	0	0.145448	0.112866	0.173154	0.160483	0.128046	0.0901054	0.0797841	0.0962302	0.129312	0.0973465	0.117644	0	0.124199	0.163521	0.0556898	0.154215	0.173299	0.116886	0.074186	0.0524938	0.118096
CDKN1B	0.121019	0.0855395	0.0823493	0.0820954	0.067789	0.168113	0.166668	0.123361	0.0576392	0.0625484	0.0668269	0.0707602	0.0652017	0.0560518	0.046513	0.0569365	0	0.0546625	0.152874	0.0368259	0.0787291	0.0750287	0.0289285	0.0376187	0.138468	0.122539	0	0.170009	0.189685	0.092637	0.137491	0.139235	0.0851215	0.0490925	0.077963	0.0396622	0.105258	0.0780034	0	0.113068	0.0463001	0.0633602	0.120511	0.162482	0.201873	0.0605403	0.0094845	0.0938292
APOLD1	0.0690075	0.103658	0.0643738	0.116382	0.100881	0.0764106	0.0847097	0.101246	0.0697776	0.0999809	0.0682842	0.076232	0.142671	0.0808089	0.0493492	0.0893182	0	0.048904	0.0818818	0.0758215	0.0633052	0.0828142	0.093177	0.0464829	0.0593135	0.090249	0	0.161625	0.157251	0.0809522	0.186862	0.15781	0.0614681	0.118999	0.139567	0.0562061	0.0739903	0.114684	0	0.0634423	0.0650695	0.120194	0.131273	0.11402	0.0551367	0.0480042	0.0120245	0.311024
DDX47	0.00320179	0.00626924	0.00146437	0.00335543	0	0	0	0.000887699	0.00155529	0	0.00148975	0.000284732	0.0277592	0.00284875	0.000577084	0.00315948	0	0.00100335	0.00155144	0.00256799	0.000921903	0.00081712	0	0	0.00191012	0.00277092	0	0	0.0012899	0.000324847	0	0.00278313	0.00275208	0	0	0	0.00204033	0.00140663	0	0	0.00909511	0.00445603	0.00524523	0.00565721	0.00395825	0	0	0
GPRC5A	0.00397714	0.00717445	0.00509252	0.0105193	0.00614861	0.00591521	0.00463055	0.00300535	0.00334302	0.00238421	0.000664	0.00501464	0.00281533	0.016152	0.00468311	0.00454057	0	0.00598036	0.0067254	0.00356244	0.0010253	0.00530421	0.00911046	0.00778912	0.00195362	0.00307871	0	0.00345716	0.020976	0.0098884	0.0038823	0.00480711	0.00387534	0	0	0.00312193	0.00344846	0.00184651	0	0.00768735	0.00389797	0.00231449	0.00333501	0	0.00284175	0.0033305	0.00131246	0.163278
GPRC5D	0.00347961	0.000798082	0.00108158	0.00103757	0.00107521	0	0.00286507	0.000622053	0.000244766	0	0.000340075	0	0.00785827	0	0.000511166	0	0	0.00161959	0.00166799	0	0.00136497	0.000470986	0	0.00194228	0.00112659	0.000171893	0	0	0.00358377	0.00618689	0.00281239	0.00329572	0.00098146	0	0	0	0.000591941	0.00296235	0	0	0	0	0	0	0	0.00130978	0	0.0371694
HEBP1	0.0452527	0.0396323	0.0380149	0.0383551	0.0631287	0.0595763	0.108123	0.0465447	0.0413672	0.0367004	0.041473	0.0197575	0.0276732	0.0420316	0.0283632	0.0406866	0	0.0347362	0.0748826	0.0318113	0.0300059	0.0421383	0.0449467	0.0228747	0.0452121	0.054263	0	0.114074	0.047534	0.0561803	0.0645171	0.0585088	0.0379637	0.0538805	0.019796	0.025227	0.0651423	0.0685036	0	0.0798187	0.0473117	0.0486147	0.0840538	0.0836256	0.0479016	0.0338331	0.0190317	0.0304064
FAM234B	0.235806	0.204834	0.168356	0.234376	0.19549	0.217676	0.195719	0.208561	0.155	0.133631	0.172193	0.207468	0.208526	0.216888	0.189396	0.183764	0	0.2232	0.265475	0.234583	0.185116	0.144194	0.194437	0.103957	0.168673	0.277323	0	0.267689	0.277886	0.266675	0.233459	0.193477	0.164348	0.188365	0.200883	0.161865	0.165162	0.178438	0	0.214318	0.178874	0.155411	0.205243	0.318676	0.237049	0.140343	0.0939207	0.178779
GSG1	0.0113057	0.029782	0.0205811	0.0525321	0.0246436	0.0224285	0.00297261	0.0138875	0.00884795	0.00255121	0.0013729	0.00591191	0.0184958	0.0329174	0.0103791	0.0139188	0	0.023462	0.015259	0.0172525	0.0232516	0.0133154	0	0.00810891	0.0191746	0.0189123	0	0.0115371	0.0519243	0.0339187	0.00177803	0.0332701	0.00351821	0.00313455	0	0.00612039	0.00532431	0.00681839	0	0.0112378	0.000491858	0.00365438	0.0540458	0.00285411	0.00574381	0.0125338	0.00301094	0.00162376
EMP1	0.00155665	0.00193066	0.0035845	0.00697301	0.000658494	0.00530552	0.0038282	0.0100415	0.0036607	0	0.00483929	0.0169528	0	0.012834	0.0028086	0.00400636	0	0.00871488	0.00517701	0.0108397	0.00354062	0.00558316	0	0.000476814	0.00855395	0.0103844	0	0	0.00468478	0.015997	0	0.00326207	0.00233006	0	0.00688193	0.00204311	0.00149605	0.00121773	0	0.00433359	0.000491858	0.00442479	0.00945376	0.00168122	0.00177111	0	0	0.00817097
GRIN2B	0.169576	0.161809	0.114017	0.178432	0.120476	0.166157	0.113289	0.103835	0.0862214	0.0979263	0.0963937	0.102704	0.334083	0.0917212	0.116914	0.119105	0	0.130076	0.119389	0.154686	0.107054	0.123789	0.188515	0.0888849	0.12209	0.223432	0	0.228826	0.340092	0.265272	0.234113	0.108268	0.107044	0.0983705	0.244587	0.088929	0.103364	0.12553	0	0.16702	0.10746	0.197792	0.179143	0.252439	0.147736	0.080476	0.0443162	0.146391
ATF7IP	0.340408	0.356093	0.282549	0.489068	0.413762	0.408959	0.320318	0.2924	0.270699	0.228586	0.298275	0.277813	0.446004	0.337522	0.261728	0.320577	0	0.352046	0.352272	0.347458	0.312646	0.21776	0.324118	0.195019	0.32064	0.357448	0	0.475632	0.509258	0.457402	0.379045	0.316905	0.264342	0.260417	0.300668	0.239536	0.284668	0.290036	0	0.372451	0.373405	0.346991	0.447628	0.521105	0.289362	0.217224	0.163434	0.287093
PLBD1	0.0114301	0.010772	0.0133691	0.0352842	0.00663846	0.000467817	0.00153679	0.0057358	0.00983853	0.00698921	0.00486464	0.000717235	0	0.0171718	0.00469835	0.0209999	0	0.0135237	0.0132882	0.00414021	0.00949123	0.00892444	0	0.0144468	0.00450018	0.00487608	0	0	0.021425	0.00223651	0.0109453	0.0186203	0.00679886	0.00436322	0.00122826	0.00207473	0.00590134	0.00223172	0	0.00712467	0.00131913	0.000837343	0.0184934	0.0145951	0.00431784	0.00740635	0	0.05831
GUCY2C	0.0480489	0.0278309	0.0242972	0.0146559	0.0173911	0.0226738	0.00752986	0.0124243	0.0121908	0.00938438	0.0276599	0.0217605	0.00694358	0.0651533	0.0209751	0.0162158	0	0.0298158	0.0149754	0.01228	0.018375	0.0260756	0	0.0120626	0.00984963	0.0185286	0	0.00494447	0.0221838	0.0141964	0.012956	0.0630896	0.011221	0.0030225	0.0266197	0.00604323	0.0098122	0.0147294	0	0.017839	0.00793863	0.0452163	0.0408893	0.00759429	0.00982903	0.0365574	0.0239965	0.0913369
HIST4H4	0.00285985	0.00304729	0.00639521	0.0120558	0.00756045	0.0185369	0.00268276	0.0101377	0.00820794	0.00130335	0.00650673	0.00209171	0	0.00434444	0.00896823	0.03434	0	0.00962313	0.010005	0.00139927	0.00573144	0.0097046	0	0.0103836	0.00540774	0.0138132	0	0.00504595	0.0188684	0.0193361	0.0100491	0.0287755	0.0104731	0	0.00883958	0.00941098	0.0127074	0.0109516	0	0.00346218	0.00485028	0.0070667	0.0170096	0.00857524	0.00214888	0.00924933	0.011569	0.0119515
H2AFJ	0.0130648	0.00839262	0.00999166	0.022923	0.00475088	0.00681123	0.011226	0.019401	0.00711082	0.000909848	0.00507018	0.006516	0	0.0223318	0.00637399	0.00841903	0	0.00630639	0.010093	0.00531726	0.0089481	0.00824677	0.0334798	0.015929	0.0111806	0.000166887	0	0.0203627	0.0337106	0.00286213	0.00616131	0.0149234	0.0107226	0	0.00713971	0.000690939	0.0099933	0.00644304	0	0.0149262	0.00146083	0.00656115	0.0175122	0.0112086	0.00913967	0.00256227	0	0.00424482
WBP11	0.209828	0.169388	0.148691	0.213138	0.154897	0.245813	0.157303	0.207193	0.112451	0.115133	0.109149	0.14612	0.167129	0.171053	0.107122	0.130934	0	0.157409	0.244719	0.143434	0.184473	0.130427	0.122826	0.115591	0.231123	0.180261	0	0.246084	0.34224	0.198387	0.173325	0.239089	0.139194	0.082158	0.130588	0.0940419	0.139521	0.142378	0	0.193262	0.0944251	0.205962	0.221285	0.213157	0.207103	0.106728	0.0445985	0.111307
C12orf60	0.119727	0.0853175	0.0613239	0.102803	0.113191	0.0677778	0.0457835	0.0602473	0.0629288	0.0229616	0.0805684	0.046387	0.0396314	0.0877655	0.0642993	0.0768968	0	0.0712988	0.0895552	0.108919	0.0796577	0.0771988	0.0618136	0.0699682	0.0388771	0.0921352	0	0.0751722	0.0567424	0.124149	0.0928809	0.0292101	0.0543183	0.0513862	0.0494477	0.0619911	0.0373637	0.0444734	0	0.0341466	0.060762	0.0196161	0.0783988	0.0848587	0.0457551	0.0667483	0.0447113	0.229121
SMCO3	0	0	0.000933249	0.00113943	0.00104206	0	0	0	0.000732303	0	0	0	0	0	0	0.00292231	0	0.00316022	0	0	0	0.00119885	0	0.000371993	0	0	0	0	0.000551941	0	0	0.00110786	0.000908758	0	0.00042108	0.000317764	0	0	0	0.00199506	0.00335743	0	0	0	0	0.00108543	0	0
ART4	0.000895942	0.000177096	0.00299191	0.0130113	0.0110469	0.00699152	0	0.00140489	0.00238137	0	0.000726053	0.0019079	0	0.00388774	0.000309928	0.00712002	0	0.00116519	0.00560333	0	0.00575826	0.00555517	0.0103366	0.00118886	0.0014111	0.000561511	0	0	0.00696086	0.0122616	0	0.0101687	0.000531092	0	0	0	0.0031057	0.00055061	0	0.00244499	0	0	0.0149735	0.00910102	0.000795362	0.00422182	0.00112677	0.00627273
MGP	0	0.00154033	0.0008632	0.00390557	0.00844124	0.00162463	0.00308389	0.0030511	0.00240492	0	0.000665726	0.00132024	0	0	0	0.0160802	0	0.00392609	0.00334511	0.000412395	0.00497006	0.00115137	0	0.00334724	0	0.000166887	0	0.0115052	0.0103475	0.00266248	0.00390905	0.00334448	0.00177336	0	0.00604057	0.00139129	0.000335212	0.00226192	0	0.00633497	0.00118	0	0.00446805	0	0	0.00267806	0.00231403	0
ERP27	0.00182976	0	0	0.00268256	0.00296377	0	0	0	0	0	0	0	0	0	0	0	0	0	0.000314284	0.000528799	0	0.00082268	0	0.00078786	0	0.00088939	0	0	0	0	0	0	0	0	0	0.000660322	0	0.000167651	0	0.00114752	0	0	0.00105866	0	0	0	0	0
ARHGDIB	0.00386104	0.00254325	0.00555909	0.0199036	0.00472482	0.0089614	0.00433283	0.00287404	0.00191756	0.000970431	0.00509119	0.0014444	0.00979796	0.00467186	0.00231245	0.00316158	0	0.00905504	0.0081975	0.0014927	0.0037468	0.00323749	0.006887	0.00159043	0.00338653	0.00112688	0	0.00192079	0.00562819	0.0046413	0.0114606	0.00816363	0.00367471	0	0.00630875	0	0.00324514	0.00367745	0	0.00250462	0.0019063	0	0.00875143	0	0.000850309	0.00380294	0.00311421	0.00206527
PDE6H	0	0	0.00114883	0.00389471	0.00218869	0	0	0.00294952	0.0011824	0.00204126	0.00085694	0	0	0	0	0.00212062	0	0	0.00623621	0	0	0.00117933	0.0128484	0	0.000690363	0	0	0	0.00161331	0.000459317	0	0.00121047	0.000710447	0	0.00928012	0.00101774	0.000673227	0.0011492	0	0.00264125	0.00344403	0.000945149	0.00245637	0	0.00262113	0	0	0
RERG	0.182276	0.121062	0.172741	0.280178	0.102831	0.131981	0.0763769	0.125411	0.0901392	0.0574775	0.108581	0.0731444	0.0734848	0.151188	0.136459	0.151679	0	0.121067	0.125946	0.238601	0.0699829	0.150015	0.0883445	0.0907952	0.114158	0.110489	0	0.1325	0.242714	0.213966	0.116955	0.132961	0.110339	0.1231	0.0897287	0.0615215	0.108177	0.0952637	0	0.105254	0.0603286	0.126903	0.235443	0.0591592	0.19825	0.0554661	0.0634262	0.0683349
PTPRO	0.232156	0.324418	0.231034	0.429242	0.385049	0.426834	0.1998	0.30906	0.24546	0.226108	0.24311	0.329035	0.523282	0.307537	0.292822	0.305404	0	0.399301	0.264615	0.36906	0.368728	0.223458	0.519699	0.17018	0.292047	0.381165	0	0.503581	0.606116	0.541175	0.365804	0.344536	0.241431	0.281309	0.466074	0.248593	0.243146	0.275181	0	0.320871	0.449528	0.388024	0.393449	0.580212	0.329332	0.211252	0.185718	0.453032
EPS8	0.050515	0.0451203	0.0519101	0.082754	0.0433664	0.0515563	0.05929	0.0493441	0.0366603	0.0384305	0.0433428	0.0256818	0.0498806	0.0634048	0.0459151	0.045558	0	0.0716228	0.0588996	0.0470023	0.0551145	0.0413496	0.0490046	0.0491244	0.0505893	0.0392615	0	0.0616895	0.0869143	0.0706487	0.0659833	0.0424851	0.043747	0.0371689	0.0473456	0.0343895	0.0547365	0.0427961	0	0.0491542	0.034836	0.0428479	0.0663185	0.106552	0.0200035	0.0388848	0.0337246	0.199972
STRAP	0.245871	0.234995	0.227488	0.401684	0.279947	0.322067	0.308111	0.28858	0.231125	0.165964	0.210414	0.188382	0.239915	0.300673	0.193165	0.317181	0	0.270708	0.344704	0.22033	0.280462	0.183929	0.212629	0.191235	0.273118	0.22895	0	0.311655	0.474601	0.228213	0.29162	0.311733	0.194073	0.159509	0.146828	0.138409	0.246088	0.235098	0	0.293069	0.218833	0.288638	0.398212	0.38679	0.270497	0.156754	0.0719428	0.309178
DERA	0.234221	0.18269	0.171659	0.236506	0.201649	0.194523	0.0783187	0.189575	0.133586	0.158146	0.189898	0.151405	0.221253	0.266982	0.160662	0.175568	0	0.176049	0.226707	0.204637	0.142947	0.187106	0.132583	0.106695	0.166045	0.251185	0	0.224174	0.291618	0.291358	0.209826	0.196629	0.160626	0.150711	0.311994	0.14922	0.140316	0.184242	0	0.285383	0.175714	0.268844	0.339888	0.155621	0.147892	0.101242	0.117091	0.647899
SLC15A5	0.0018488	0.00623952	0.00519559	0.0076143	0.00470363	0.00670367	0.00463712	0.00473948	0.00539386	0	0.00570638	0	0.00157096	0.00346401	0.00299643	0.00457707	0	0.00335354	0.0054333	0.00460906	0.00147606	0.00324115	0	0.00297366	0.00385559	0.00635802	0	0.000926067	0.0122103	0.000553331	0.00424352	0.00160017	0.00266946	0	0.0110897	0.00131552	0.00682288	0.00960287	0	0.00443925	0.00879489	0.00846148	0.0117048	0.00381593	0.00365882	0.00569962	0.00416824	0.0130242
MGST1	0.645049	0.461877	0.29496	0.601467	0.497203	0.516492	0.369959	0.379716	0.397625	0.297847	0.34858	0.457236	0.489166	0.388273	0.378845	0.490999	0	0.440715	0.430289	0.464985	0.389159	0.378386	0.524646	0.341152	0.41433	0.457879	0	0.619189	0.646624	0.642509	0.562671	0.387114	0.348603	0.355871	0.597049	0.314909	0.393531	0.401237	0	0.560078	0.40909	0.418727	0.553947	0.441348	0.403188	0.287418	0.174247	0.368244
LMO3	0.393545	0.429545	0.248249	0.468662	0.435102	0.292072	0.252698	0.269351	0.263055	0.273574	0.369627	0.350016	0.572046	0.278711	0.303342	0.312937	0	0.410361	0.358856	0.41378	0.32145	0.248148	0.67703	0.23512	0.284258	0.433504	0	0.530836	0.37491	0.604385	0.471878	0.161061	0.251959	0.272561	0.365251	0.230616	0.168485	0.251264	0	0.300875	0.545789	0.317399	0.442708	0.802545	0.310121	0.232222	0.211209	0.4716
RERGL	0.0105229	0.00727994	0.0227319	0.0386635	0.0301506	0.00804153	0.0135013	0.0189553	0.011885	0.000480506	0.0142065	0.0171017	0.0160671	0.0239388	0.0084147	0.0199721	0	0.0197881	0.00719858	0.0159745	0.0109015	0.0164183	0.0124366	0.0177942	0.00734896	0.0132449	0	0.0124522	0.0354784	0.012083	0.0083016	0.0213612	0.00679711	0.0324275	0.0143493	0.0102952	0.0169665	0.0113722	0	0.0164841	0.0138438	0.0105473	0.0278615	0.00553427	0.00840126	0.0116918	0.0396267	0.0356752
PIK3C2G	0.0347826	0.0197354	0.0202287	0.0598445	0.0278956	0.0120246	0.0158659	0.0195084	0.0195059	0.00521795	0.0157336	0.0129263	0.0298011	0.0631412	0.0235541	0.0318883	0	0.024794	0.0235172	0.02104	0.012888	0.020436	0.00916057	0.0304771	0.0162333	0.0223465	0	0.0245155	0.0486935	0.02989	0.00555193	0.0457655	0.0100575	0.0413482	0.0168921	0.018955	0.0153528	0.0190433	0	0.0112628	0.0140265	0.0133263	0.0306026	0.0204375	0.0213515	0.0139102	0.0200433	0.0244006
PLCZ1	0.00208585	0	0.00139152	0.000757816	0.00618308	0	0	0.00225316	0.000742494	0.00735991	0.000607556	0	0	0.00573544	0.00155236	0.00378287	0	0.00648557	0.00187953	0	0.000448493	0.000722174	0	0.00158302	0	0	0	0.0029853	0.00768063	0.00376542	0	0.00370631	0.000252773	0	0	0.00315264	0.00019922	0	0	0.0016825	0	0	0.00334728	0	0.00107213	0.00390243	0	0.00444981
PLEKHA5	0.136284	0.183773	0.126371	0.19063	0.19784	0.13625	0.0800212	0.116405	0.0960729	0.122733	0.137808	0.141994	0.198888	0.111171	0.130986	0.10467	0	0.160104	0.133099	0.198706	0.14868	0.0999635	0.296828	0.103731	0.132655	0.145438	0	0.176628	0.195102	0.303033	0.218496	0.133325	0.104033	0.076764	0.157931	0.127238	0.105658	0.119818	0	0.119907	0.19449	0.162836	0.214263	0.252634	0.114196	0.0837467	0.0539605	0.16608
AEBP2	0.26443	0.295664	0.253511	0.487131	0.329138	0.397948	0.384218	0.243171	0.241713	0.344303	0.301575	0.344888	0.569422	0.207747	0.240676	0.279178	0	0.353149	0.391964	0.23313	0.2723	0.161368	0.597552	0.18063	0.346587	0.37741	0	0.386308	0.415137	0.545489	0.465204	0.170012	0.2343	0.198523	0.355095	0.258399	0.272853	0.293613	0	0.33063	0.469449	0.415648	0.247953	0.823863	0.362007	0.168099	0.248052	0.335144
PDE3A	0.0393575	0.0377809	0.0421585	0.0529987	0.0318498	0.0284628	0.0135088	0.0267727	0.0282213	0.0136468	0.0230917	0.0324952	0.0224322	0.0250751	0.0140013	0.0253859	0	0.0194308	0.026816	0.0141654	0.0246649	0.0318041	0.0393794	0.0203434	0.0223456	0.0362404	0	0.0780313	0.0471718	0.0695048	0.0419259	0.0651181	0.0251655	0.0497161	0.0665117	0.0303218	0.0138966	0.0248633	0	0.0322109	0.0361283	0.0132555	0.054486	0.0134007	0.0160572	0.059179	0.00231403	0.110137
SLCO1C1	0.0165809	0.0163759	0.00826496	0.0330605	0.021543	0.0234052	0.0111829	0.00992119	0.00890422	0.0210394	0.00556571	0.00561748	0.0376616	0.0133294	0.00275994	0.00626528	0	0.00305339	0.0011601	0.00667877	0.00380551	0.00609018	0.0907316	0.00779447	0.0192674	0.00385777	0	0.00718658	0.020818	0.0170089	0.0351318	0.0127952	0.0106746	0.00823644	0.0152517	0.00545934	0.00387204	0.0104921	0	0.00400529	0.00564163	0.00903555	0.0223911	0.00697326	0.00996977	0.00554585	0.00181808	0.0316671
AC011604.2	0.0128706	0.00837842	0.00842337	0.00669419	0.0147615	0.0059443	0.00264654	0.00339662	0.00458443	0.0038941	0.0021809	0.00286567	0	0.00942587	0.00178623	0.00476514	0	0.00861658	0.00485266	0.00845363	0.00446351	0.00349401	0	0.00463246	0.00322074	0.000884549	0	0.0181868	0.0110009	0.00310723	0.00175609	0.00136971	0.00331272	0	0.0102388	0.00560839	0.00415693	0.00160302	0	0.00971228	0.00553242	0.00920966	0.00786732	0	0.00336672	0.00666299	0	0.00370885
AC022335.1	0	0.000614466	0.000732684	0.002926	0.00113368	0	0	0.000731848	0.00108924	0	0.000255533	0	0	0.00329369	0.0031793	0	0	0.00262672	0.0030708	0.0013036	0	0.00254658	0	0.000252242	0	0	0	0	0.00653224	0.00390969	0	0	0	0	0	0.00108755	0.000293492	0.00074969	0	0.000721292	0	0	0.0017398	0	0.000516592	0	0	0.00177627
SLCO1B1	0.00248617	0.00278061	0.00226718	0.00552237	0.00071903	0	0	0.00139126	0.00107847	0.00238421	0	0	0.00437469	0	0.000403277	0	0	0	0.000570825	0	0.0011597	0.000338325	0	0	0.000604163	0.000442156	0	0.00261929	0.00422685	0	0	0.00365495	0.0003404	0	0	0.00101085	0.00243188	0.000308767	0	0.00207455	0	0	0.00310262	0	0	0	0	0
SLCO1A2	0.0244661	0.0406921	0.0242099	0.0594999	0.0572579	0.0395955	0.0238928	0.0199618	0.0147202	0.00710276	0.0182069	0.0105607	0.034969	0.0281711	0.0131554	0.014503	0	0.0177169	0.00917064	0.0138653	0.0142512	0.00891476	0.0104529	0.0135503	0.0362164	0.0380739	0	0.0514147	0.0584871	0.0317742	0.0213005	0.0246524	0.0127755	0.00873892	0.00835396	0.0174348	0.0117376	0.00962546	0	0.00351397	0.0062194	0.0240876	0.0206157	0.0130351	0.0118921	0.0095753	0.0130012	0.0273201
IAPP	0.0140364	0.0124322	0.00870784	0.009619	0.00474211	0	0	0.00136568	0.00274743	0	0.00391319	0.00200506	0.00830584	0.00206427	0.0016746	0.00246197	0	0.00313156	0.0048371	0	0	0.00105279	0	0.0058469	0.00617236	0.0057138	0	0	0.0107435	0.000698289	0	0	0.00034066	0	0.00157529	0	0.00155008	0.00416186	0	0.000550986	0.00749468	0.00381481	0	0.00357162	0.000750246	0.00207915	0	0.00103144
PYROXD1	0.133421	0.12687	0.0939104	0.181692	0.123406	0.150272	0.186494	0.148924	0.098028	0.113839	0.136089	0.103066	0.124078	0.15696	0.0980709	0.136355	0	0.132988	0.146773	0.122362	0.119291	0.111985	0.0929481	0.0691929	0.135255	0.136171	0	0.159045	0.219252	0.149227	0.197814	0.13698	0.122189	0.105198	0.0955141	0.0976118	0.112341	0.101501	0	0.112503	0.106926	0.153197	0.143345	0.150943	0.130285	0.074053	0.0398107	0.125992
RECQL	0.174939	0.147413	0.137376	0.2633	0.247149	0.198462	0.0642444	0.147157	0.139954	0.11245	0.146714	0.12023	0.146956	0.175854	0.118046	0.187239	0	0.192938	0.187825	0.13886	0.164136	0.121941	0.0647686	0.0977729	0.13563	0.139521	0	0.134433	0.265792	0.1675	0.12898	0.196824	0.12628	0.102437	0.121791	0.111989	0.147222	0.115928	0	0.151347	0.126333	0.14614	0.233889	0.11267	0.131604	0.0891477	0.0813777	0.128097
GOLT1B	0.381349	0.333421	0.264572	0.528669	0.418467	0.41181	0.177456	0.269305	0.255451	0.252363	0.362101	0.248151	0.474588	0.320228	0.274168	0.338639	0	0.409099	0.35084	0.353114	0.307549	0.20036	0.322917	0.197575	0.317271	0.385996	0	0.439603	0.592597	0.415407	0.348995	0.291922	0.253077	0.223969	0.359254	0.258795	0.200019	0.242006	0	0.387955	0.344263	0.39281	0.482053	0.25611	0.244275	0.207744	0.143851	0.0985672
SPX	0.00150101	0.00578432	0.00399543	0.0104669	0.00844525	0.00474077	0.00115015	0.0103691	0.00435325	0.00833053	0.00687566	0.00031534	0.00329069	0	0.00719339	0.00145435	0	0.00325768	0.00464979	0.00343619	0.00906901	0.00301185	0.0109957	0.00659376	0.00781778	0.00346904	0	0.00923845	0.00808994	0.0107145	0.00421544	0.0173965	0.0058437	0	0.00853968	0.00176506	0.006109	0.00402284	0	0.00766777	0.00311287	0	0.00427282	0	0.00569197	0	0.0116027	0.0446433
GYS2	0.014793	0.0197902	0.0171366	0.0399621	0.0241399	0.0208401	0.0746173	0.0159055	0.0170504	0.0134538	0.0161894	0.0114712	0.0109604	0.0114722	0.015194	0.0213362	0	0.0235565	0.0156302	0.0158001	0.00932459	0.010664	0.0159186	0.0184505	0.017319	0.0250008	0	0.0264878	0.0239972	0.0198601	0.0207639	0.0281454	0.0170665	0.00308982	0.00723807	0.0230838	0.0485921	0.030079	0	0.0107021	0.00721599	0.00405668	0.0145174	0.0676904	0.0194731	0.0249354	0.0169612	0.0888175
LDHB	0.231101	0.231249	0.211736	0.336308	0.284598	0.252426	0.288857	0.325537	0.222806	0.139857	0.230989	0.164147	0.384822	0.302895	0.174348	0.30019	0	0.265032	0.381246	0.259767	0.283548	0.154684	0.209521	0.138332	0.29736	0.248563	0	0.359606	0.500376	0.258823	0.373474	0.315078	0.184299	0.164842	0.169185	0.125374	0.264306	0.23375	0	0.270935	0.187262	0.246257	0.386139	0.481367	0.290327	0.13444	0.0465748	0.25056
KCNJ8	0.0340128	0.046573	0.0443539	0.0636797	0.0405353	0.0411769	0.0635725	0.0629892	0.0714536	0.0275032	0.0241533	0.0365132	0.0489776	0.0875507	0.0602706	0.103413	0	0.031186	0.0958285	0.0348626	0.0672564	0.0269141	0.0354148	0.0345856	0.0561967	0.0294697	0	0.028506	0.067692	0.0252316	0.0525604	0.11783	0.0299388	0.0285984	0.000873887	0.0339598	0.0768211	0.0554105	0	0.0623174	0.0334564	0.035497	0.0599327	0.0173661	0.0301681	0.0243329	0.0199202	0.0335541
ABCC9	0.26035	0.203361	0.172734	0.257869	0.218161	0.229883	0.0784624	0.186774	0.167377	0.173188	0.156564	0.148307	0.253426	0.163752	0.141053	0.199557	0	0.164997	0.195449	0.213837	0.190615	0.121245	0.197006	0.0866073	0.245085	0.28764	0	0.329877	0.38704	0.189582	0.218322	0.209022	0.153001	0.116565	0.22774	0.143496	0.153548	0.173355	0	0.202751	0.168403	0.231706	0.229147	0.256796	0.200396	0.120468	0.0875265	0.079171
CMAS	0.270848	0.277229	0.224166	0.391671	0.341808	0.438254	0.293715	0.295543	0.213885	0.189707	0.267791	0.195932	0.382523	0.271489	0.216552	0.286517	0	0.270364	0.364628	0.283139	0.272481	0.179419	0.279155	0.170608	0.364417	0.326971	0	0.407863	0.51466	0.259542	0.348863	0.333844	0.214604	0.258878	0.209416	0.181712	0.264719	0.242515	0	0.313747	0.249252	0.240983	0.329042	0.451562	0.304447	0.176027	0.105173	0.120266
ST8SIA1	0.467563	0.485014	0.311395	0.594825	0.441043	0.506549	0.346231	0.35689	0.296171	0.364197	0.427348	0.403522	0.65303	0.261228	0.356344	0.402389	0	0.468192	0.386202	0.454808	0.357816	0.278544	0.556796	0.253847	0.391178	0.494015	0	0.570111	0.617535	0.588083	0.518103	0.366886	0.340978	0.267004	0.510194	0.262399	0.309212	0.35342	0	0.432482	0.608614	0.536344	0.532206	0.684164	0.429903	0.258507	0.255357	0.457455
C2CD5	0.299191	0.306603	0.189023	0.448827	0.317312	0.347009	0.242423	0.191006	0.181761	0.176166	0.298916	0.246222	0.514084	0.185913	0.234195	0.25847	0	0.297325	0.296463	0.360689	0.226014	0.125434	0.587566	0.14679	0.264819	0.318199	0	0.401614	0.462677	0.537727	0.387622	0.179213	0.185187	0.279254	0.452147	0.184125	0.175268	0.268853	0	0.307238	0.507645	0.362397	0.346791	0.72827	0.23384	0.158564	0.108809	0.305718
ETNK1	0.388044	0.41639	0.257492	0.535512	0.394265	0.444807	0.249379	0.266122	0.260177	0.293971	0.367165	0.286156	0.600979	0.251852	0.303733	0.353998	0	0.379582	0.359979	0.379241	0.313154	0.211747	0.492178	0.178875	0.345434	0.425914	0	0.591102	0.591641	0.575042	0.458141	0.276127	0.258391	0.263273	0.426966	0.240043	0.261371	0.324766	0	0.38218	0.395485	0.436222	0.481161	0.648364	0.342502	0.163563	0.180897	0.365721
SOX5	0.103914	0.157139	0.161774	0.163476	0.13153	0.119397	0.0971009	0.130734	0.115975	0.0900998	0.110119	0.11271	0.162989	0.108505	0.122507	0.167795	0	0.159914	0.143083	0.252467	0.176945	0.145927	0.151998	0.100463	0.108765	0.163779	0	0.143662	0.170477	0.189173	0.124023	0.126399	0.0963086	0.256086	0.125028	0.15803	0.102203	0.115349	0	0.132824	0.22994	0.0985471	0.151956	0.163077	0.169572	0.30263	0.0870711	0.168608
BCAT1	0.291925	0.303439	0.225465	0.321394	0.264031	0.341494	0.227531	0.275823	0.201407	0.221712	0.221809	0.202103	0.299775	0.188267	0.208069	0.219183	0	0.306905	0.296881	0.228295	0.24858	0.215664	0.233118	0.142511	0.265556	0.249348	0	0.42953	0.334052	0.318326	0.330576	0.26582	0.225794	0.219137	0.261322	0.204206	0.223193	0.257756	0	0.285478	0.322074	0.267749	0.286197	0.31931	0.287416	0.215976	0.13441	0.210975
LRMP	0.240612	0.145032	0.105654	0.206196	0.106837	0.160971	0.239536	0.155329	0.140187	0.0825755	0.0935245	0.0835514	0.0934829	0.134617	0.113748	0.199429	0	0.225854	0.147927	0.109108	0.0888853	0.129588	0.0437259	0.129541	0.121045	0.0915185	0	0.206082	0.19252	0.140967	0.115475	0.193024	0.103647	0.185107	0.0798265	0.0612319	0.0900012	0.0997322	0	0.114981	0.138397	0.132965	0.178436	0.122957	0.201605	0.210902	0.061114	0.108616
CASC1	0.273076	0.209497	0.196048	0.268288	0.235745	0.193611	0.0718373	0.220199	0.178702	0.193285	0.206053	0.133696	0.213808	0.229176	0.219027	0.211612	0	0.27103	0.20905	0.236443	0.204271	0.180008	0.223808	0.175398	0.174961	0.220605	0	0.203655	0.253061	0.288133	0.215043	0.199861	0.19705	0.221887	0.232402	0.176144	0.144901	0.162229	0	0.22368	0.225839	0.226558	0.282301	0.170643	0.167689	0.152345	0.183746	0.0998534
ETFRF1	0.26749	0.226029	0.191279	0.331387	0.205694	0.229718	0.205374	0.239979	0.190625	0.186513	0.213911	0.194106	0.361772	0.259445	0.223029	0.252683	0	0.230422	0.279225	0.209115	0.221699	0.170419	0.315303	0.145104	0.22551	0.255096	0	0.356541	0.398301	0.221617	0.327054	0.292182	0.200469	0.176783	0.263483	0.162284	0.202106	0.253231	0	0.224096	0.201412	0.27169	0.362158	0.300885	0.211161	0.149491	0.119283	0.234814
KRAS	0.237472	0.249785	0.244522	0.392923	0.295641	0.353876	0.274089	0.259241	0.227513	0.197779	0.226438	0.162612	0.241508	0.273371	0.202113	0.275805	0	0.319833	0.355076	0.198077	0.274143	0.200821	0.271226	0.196903	0.257382	0.225172	0	0.421314	0.41663	0.250632	0.207661	0.3332	0.212334	0.273332	0.177498	0.186956	0.275647	0.24842	0	0.310954	0.245214	0.26306	0.339747	0.340866	0.288653	0.188604	0.125198	0.150136
LMNTD1	0.0219812	0.0115902	0.0253284	0.0556243	0.0304961	0.0102205	0.0149436	0.0184938	0.0160954	0.0183898	0.0224746	0.0208937	0	0.02862	0.0274767	0.0516499	0	0.0286858	0.0138412	0.0146179	0.0171281	0.0124905	0.00633516	0.0258759	0.0156677	0.0106091	0	0.0252556	0.0521536	0.0274858	0.0168328	0.0373234	0.0143042	0.00180313	0.0297561	0.0264717	0.0165015	0.0178104	0	0.022162	0.0239079	0.0350531	0.0279294	0.0147334	0.0172658	0.0197681	0.0254694	0.0346005
RASSF8	0.137038	0.140138	0.0895647	0.0981819	0.105577	0.120209	0.0597646	0.119511	0.0572024	0.116766	0.0628511	0.0597424	0.0802384	0.109625	0.0851125	0.110078	0	0.105514	0.0855048	0.109613	0.0912483	0.105592	0.0647523	0.0440069	0.0977433	0.100481	0	0.123223	0.115167	0.171094	0.171295	0.133884	0.0782797	0.0330485	0.0664756	0.0779087	0.0618265	0.088676	0	0.105054	0.110711	0.0797563	0.137238	0.135752	0.0516098	0.0893883	0.0285529	0.0912182
BHLHE41	0.104434	0.0693182	0.122128	0.0550058	0.0604679	0.150756	0.125852	0.154506	0.0598314	0.0164566	0.034544	0.0502594	0.0431523	0.0574607	0.0688145	0.024965	0	0.0778434	0.13203	0.0368128	0.122952	0.112667	0.108748	0.0941049	0.0746654	0.0853423	0	0.173493	0.229291	0.083952	0.105711	0.170873	0.108199	0.101298	0.0511581	0.0360139	0.113896	0.0813539	0	0.106288	0.0554924	0.0992734	0.162948	0.107532	0.171164	0.0409544	0.0100097	0.153957
SSPN	0.0216851	0.022023	0.0243406	0.0335839	0.0245099	0.0175754	0.016155	0.0345325	0.0192719	0.00753941	0.0118245	0.0112545	0.0287287	0.0197002	0.0195909	0.0142934	0	0.0192597	0.0210725	0.0254853	0.0327498	0.0292087	0.0250106	0.0183615	0.0207297	0.0378567	0	0.0361034	0.0559347	0.0425315	0.0290901	0.0382136	0.0233988	0	0.0272106	0.00866301	0.010243	0.0129354	0	0.0119698	0.0232281	0.00461938	0.032222	0.0207201	0.0177316	0.0116072	0.00750804	0.127989
ITPR2	0.594398	0.881046	0.364286	0.362414	0.458876	0.585552	0.293103	0.378878	0.185109	0.342197	0.277728	0.540222	0.319211	0.342583	0.418709	0.333324	0	0.184887	0.259054	0.510449	0.526763	0.367268	0.674939	0.215381	0.420331	0.721668	0	0.55564	0.807069	0.399526	0.659392	0.504167	0.53786	0.545779	0.640701	0.396499	0.47387	0.355018	0	0.697179	0.532817	0.622475	0.676174	0.974723	0.43861	0.118787	0.397344	0.601853
INTS13	0.124152	0.130631	0.0864139	0.103338	0.135073	0.130858	0.0816167	0.0936722	0.0694492	0.0648043	0.0982216	0.089923	0.0831678	0.100296	0.0807532	0.0867566	0	0.115936	0.106569	0.0796023	0.113814	0.0713876	0.0997802	0.0662702	0.0847318	0.0664886	0	0.108388	0.117214	0.119767	0.124503	0.122756	0.0729221	0.0396501	0.0908472	0.0827209	0.0972949	0.0856335	0	0.0769336	0.0960097	0.107102	0.129287	0.0957594	0.0838036	0.0669558	0.0369042	0.0742176
FGFR1OP2	0.385578	0.387093	0.255867	0.532327	0.413237	0.433264	0.272677	0.317565	0.23676	0.233213	0.372688	0.294549	0.552271	0.316769	0.294143	0.363892	0	0.381406	0.307843	0.35775	0.334692	0.203025	0.561586	0.18438	0.354808	0.434122	0	0.563927	0.587011	0.581077	0.530973	0.281943	0.260689	0.305609	0.479065	0.262251	0.235885	0.257111	0	0.387969	0.467695	0.489031	0.446953	0.692669	0.344631	0.204739	0.115327	0.291883
TM7SF3	0.364192	0.434003	0.276217	0.55996	0.43533	0.406523	0.299165	0.30635	0.23466	0.268602	0.376464	0.329408	0.604645	0.273257	0.288654	0.324878	0	0.39686	0.382143	0.35733	0.3365	0.217275	0.579076	0.19092	0.3706	0.44517	0	0.527923	0.623901	0.565626	0.527389	0.273688	0.277932	0.32268	0.514199	0.250732	0.259376	0.348014	0	0.397641	0.515617	0.440546	0.503029	0.513489	0.320998	0.269018	0.143281	0.137855
MED21	0.314966	0.2841	0.243541	0.432165	0.303808	0.377223	0.248155	0.315125	0.230269	0.216153	0.321182	0.188836	0.356355	0.329702	0.23454	0.319551	0	0.330529	0.332178	0.281309	0.255163	0.218749	0.290739	0.191887	0.283768	0.292311	0	0.316078	0.54617	0.311729	0.265653	0.325608	0.210156	0.211602	0.312342	0.235835	0.232734	0.246463	0	0.338504	0.34475	0.302758	0.478005	0.367888	0.205412	0.176479	0.0968514	0.340094
STK38L	0.409839	0.40296	0.270345	0.468161	0.382169	0.420511	0.361719	0.324913	0.251575	0.285934	0.350638	0.279745	0.422103	0.332193	0.276443	0.320034	0	0.4064	0.385815	0.362215	0.340758	0.22567	0.426726	0.198384	0.314914	0.407759	0	0.55176	0.54299	0.569425	0.498762	0.361074	0.298697	0.224421	0.441195	0.261365	0.277035	0.340476	0	0.366369	0.338626	0.43929	0.487656	0.635411	0.360125	0.161296	0.145505	0.34075
ARNTL2	0.400063	0.441371	0.267748	0.552593	0.440989	0.448186	0.359753	0.323503	0.263171	0.310833	0.406241	0.343476	0.651374	0.364459	0.332583	0.350637	0	0.38373	0.383716	0.419905	0.354458	0.214305	0.665483	0.248335	0.351227	0.443452	0	0.494853	0.566427	0.541644	0.464206	0.339212	0.291163	0.308202	0.546782	0.271543	0.298334	0.335355	0	0.421804	0.526044	0.426301	0.494987	0.645292	0.359284	0.189392	0.221437	0.3778
SMCO2	0.0439565	0.0625639	0.0553057	0.0902263	0.0698771	0.101692	0.0677937	0.0796243	0.0712144	0.0863299	0.0899301	0.0525959	0.0805344	0.0567782	0.0698153	0.0914756	0	0.0597439	0.0798835	0.0840554	0.0842755	0.0580583	0.0343631	0.0437832	0.0779633	0.0594904	0	0.0636574	0.0716474	0.0847635	0.100324	0.105905	0.0825377	0.0707928	0.0610883	0.0666262	0.0869996	0.0832075	0	0.0841897	0.0897126	0.055941	0.0952808	0.161837	0.0717579	0.0466166	0.0381297	0.0433191
PPFIBP1	0.304392	0.356247	0.206985	0.435367	0.351605	0.315032	0.235593	0.190232	0.20424	0.218252	0.264386	0.181963	0.684067	0.192179	0.200728	0.233136	0	0.228278	0.267736	0.330098	0.253609	0.156174	0.522584	0.126551	0.282515	0.35162	0	0.453119	0.432452	0.588137	0.428563	0.209998	0.187267	0.176295	0.465886	0.194984	0.184598	0.216627	0	0.391795	0.496415	0.288381	0.343551	0.553311	0.224037	0.239888	0.159805	0.322299
REP15	0.0258411	0.0307633	0.0257444	0.0225354	0.0224936	0.0553505	0.0786104	0.0464388	0.0373726	0.0562869	0.0316503	0.0310501	0.0589518	0.0166935	0.0433723	0.0146493	0	0.0286939	0.0213199	0.03783	0.03783	0.0107953	0.0447689	0.0103857	0.0308629	0.0561825	0	0.0733902	0.0203393	0.0391941	0.049734	0.0326549	0.034044	0.11012	0.0227285	0.0516966	0.0462816	0.0479442	0	0.0332381	0.0727009	0.032434	0.0264221	0.0731424	0.0373423	0.0222112	0	0.073491
MRPS35	0.258033	0.240406	0.210982	0.317318	0.28913	0.275867	0.231021	0.247687	0.211646	0.176303	0.243675	0.232878	0.330367	0.253612	0.220531	0.268687	0	0.280468	0.279263	0.258441	0.242365	0.173968	0.442718	0.15806	0.241557	0.231253	0	0.298027	0.439132	0.307526	0.268399	0.314578	0.220473	0.152847	0.272277	0.173719	0.216006	0.226551	0	0.243899	0.271213	0.321939	0.375101	0.271404	0.253585	0.175036	0.116282	0.103675
MANSC4	0	0.00821426	0.00672175	0.021038	0.00754169	0.00422271	0.00171441	0.00386094	0.00587206	0.000814952	0.00186197	0.0023353	0.0218706	0.00622968	0.00865273	0.00693345	0	0.0057823	0.0114492	0.0054334	0.0132199	0.00604544	0	0.00739192	0.00562086	0.00540986	0	0	0.00790949	0.000770307	0.00801855	0.0168802	0.0026607	0	0.00290337	0.00198862	0.00333645	0.00368607	0	0.0049239	0.0196881	0.0068971	0.00666334	0	0.00191489	0.00679476	0	0.00328606
KLHL42	0.368402	0.353432	0.251322	0.496805	0.428169	0.447837	0.254379	0.296142	0.256704	0.304868	0.353945	0.28155	0.514187	0.322573	0.296289	0.340877	0	0.382082	0.374327	0.360051	0.327401	0.190938	0.326984	0.208358	0.344466	0.397768	0	0.442327	0.544694	0.462705	0.395204	0.357646	0.263766	0.256632	0.348844	0.237879	0.240111	0.282252	0	0.369417	0.373344	0.239251	0.433511	0.49902	0.328961	0.182021	0.153308	0.253053
PTHLH	0	0.000913979	0.00137937	0.00170365	0.000855147	0.0148771	0.0093437	0.00429875	0.00319287	0.00120109	0.00310504	0	0.00219773	0	0.00188894	0.00348455	0	0.00289997	0.000575417	0.000711469	0	0.00132355	0	0.00083312	0.000884115	0	0	0.0149965	0.00165264	0.00163732	0.00177803	0.00476813	0.00380927	0	0.00383353	0.00269928	0.00108828	0.00249854	0	0	0.000616801	0.00781963	0.0018902	0.0057363	0.00101968	0	0.00551299	0.00129113
CCDC91	0.394416	0.488864	0.336623	0.584767	0.488386	0.49173	0.37268	0.336635	0.316209	0.434514	0.423418	0.428229	0.684196	0.348653	0.403698	0.45517	0	0.442377	0.387252	0.472691	0.411875	0.303804	0.704519	0.246451	0.397761	0.490955	0	0.608749	0.63578	0.706971	0.549586	0.412576	0.329617	0.424007	0.600143	0.337905	0.315972	0.375689	0	0.441581	0.591566	0.494183	0.530912	0.796211	0.427584	0.281331	0.183863	0.53418
FAR2	0.29187	0.493849	0.254205	0.532456	0.47529	0.453967	0.345755	0.301953	0.288055	0.23473	0.317815	0.398668	0.658425	0.285488	0.295297	0.356792	0	0.420809	0.341121	0.413982	0.381117	0.222796	0.599006	0.224033	0.35227	0.420475	0	0.619222	0.58987	0.656249	0.422795	0.257577	0.244222	0.351392	0.377709	0.252624	0.290874	0.344836	0	0.328766	0.551524	0.421798	0.496093	0.784796	0.349991	0.214257	0.207672	0.443203
ERGIC2	0.292409	0.301824	0.229759	0.402784	0.361181	0.351698	0.286289	0.276062	0.220347	0.180647	0.261	0.195718	0.299703	0.252662	0.202365	0.279292	0	0.327134	0.32561	0.233105	0.282588	0.175846	0.225311	0.150276	0.286643	0.290652	0	0.394704	0.524159	0.323443	0.301594	0.304187	0.218875	0.246569	0.271738	0.177947	0.248791	0.240117	0	0.287021	0.322992	0.309833	0.426212	0.304722	0.255978	0.167784	0.103148	0.221093
OVCH1	0.0665652	0.0799334	0.101143	0.131981	0.103867	0.100045	0.301632	0.107295	0.0706862	0.115457	0.055155	0.043798	0.0896943	0.105369	0.0431234	0.104934	0	0.0691707	0.0830153	0.084942	0.0557986	0.0398138	0.0641953	0.0442591	0.0899747	0.0528538	0	0.116095	0.101179	0.176598	0.166927	0.102149	0.081643	0.156755	0.0684678	0.0736504	0.166117	0.163199	0	0.142445	0.0777677	0.104526	0.0397071	0.312276	0.0741057	0.135848	0.0945021	0.260102
TMTC1	0.462573	0.56219	0.403483	0.636129	0.536941	0.575305	0.450766	0.4771	0.39504	0.442625	0.432223	0.507009	0.659725	0.45234	0.386243	0.496715	0	0.390419	0.444823	0.459496	0.51394	0.371521	0.666198	0.395669	0.466395	0.445785	0	0.655226	0.652147	0.707135	0.605535	0.449922	0.428261	0.51111	0.59568	0.405449	0.415433	0.476774	0	0.538615	0.580258	0.636422	0.582709	0.774872	0.396671	0.38573	0.350822	0.513004
IPO8	0.299669	0.298204	0.218432	0.409119	0.363971	0.437971	0.250559	0.246473	0.212736	0.214963	0.29126	0.230479	0.36732	0.242928	0.224524	0.27946	0	0.284635	0.295719	0.273004	0.276313	0.177576	0.221535	0.166968	0.319537	0.324614	0	0.410128	0.466511	0.426689	0.33285	0.271478	0.211331	0.250978	0.333031	0.18419	0.231438	0.258454	0	0.293778	0.322557	0.324216	0.377885	0.463897	0.265618	0.161955	0.104532	0.183655
CAPRIN2	0.347418	0.348819	0.239957	0.498477	0.413608	0.394232	0.296297	0.285686	0.241551	0.231178	0.327466	0.26069	0.508452	0.240858	0.279536	0.353483	0	0.359431	0.324806	0.344901	0.307058	0.179626	0.353198	0.19423	0.314918	0.382755	0	0.480283	0.550611	0.502148	0.418844	0.28854	0.238713	0.25907	0.377391	0.216075	0.271452	0.277115	0	0.352992	0.411391	0.375909	0.452929	0.590873	0.332947	0.183879	0.104902	0.346001
TSPAN11	0.00842983	0.00835395	0.0294382	0.0339249	0.0297873	0.00376152	0.00475143	0.0153502	0.0129937	0.00878627	0.00113139	0.0038389	0	0.0478835	0.00877109	0.0345873	0	0.024503	0.0201821	0.00979859	0.021377	0.0251327	0	0.0350738	0.00357419	0.00865294	0	0.0119663	0.0183889	0.0185809	0.00679592	0.0438858	0.0147916	0.00436322	0.00286265	0.012512	0.0184739	0.00706399	0	0.00402425	0.00476405	0.0149535	0.0699787	0.00791663	0.00495335	0.010378	0.0152168	0.00440043
DDX11	0.0683295	0.0885127	0.0269018	0.0313806	0.0490166	0.0398574	0.0775344	0.0864342	0.0850537	0.00576356	0.0500741	0.0252239	0.0724634	0.0959801	0.106504	0.0541645	0	0.103925	0.0531479	0.0656756	0.0600183	0.065973	0	0.0238279	0.0519458	0.0648143	0	0.0699906	0.0361263	0.087352	0.0636926	0.113622	0.0676781	0.0623465	0.0748229	0.04941	0.0936489	0.0535247	0	0.0887402	0.0884781	0.0405975	0.0817119	0.0367685	0.0473824	0.0267446	0.052192	0.0331685
SINHCAF	0.00549005	0.00346166	0.0092747	0.0238836	0.0123158	0.0064192	0.00956903	0.00419332	0.00562142	0	0	0.000765981	0.00203604	0.00268973	0.00458632	0.0120783	0	0.0101492	0.0045855	0.000426485	0.0064721	0.00369171	0	0.00372567	0.00304119	0.00648476	0	0.0111087	0.0153107	0.00416145	0.00850002	0.00525076	0.00485441	0	0	0.0066353	0.00433665	0.00331919	0	0.00404675	0.00419684	0.00428548	0.00811031	0.00534741	0.00347978	0.00223738	0	0.0315727
DENND5B	0.357866	0.412198	0.220295	0.452426	0.386937	0.373976	0.239502	0.262744	0.216918	0.232546	0.37262	0.29396	0.591454	0.361333	0.238799	0.349328	0	0.320605	0.329277	0.400162	0.325625	0.175799	0.609555	0.159047	0.325834	0.409108	0	0.49959	0.554907	0.581729	0.383423	0.253223	0.200338	0.360428	0.452813	0.249997	0.200244	0.291914	0	0.390945	0.514374	0.450815	0.422895	0.622459	0.298103	0.131147	0.208552	0.257482
ETFBKMT	0.0462946	0.0381386	0.0363564	0.080416	0.0410084	0.0343214	0.0506238	0.0395656	0.0422052	0.0218384	0.0405141	0.0241285	0.0569515	0.0356887	0.0287629	0.0467251	0	0.0404976	0.0463629	0.0288995	0.0470189	0.0280354	0.0119938	0.0361917	0.0289877	0.0330625	0	0.0427168	0.0937107	0.0461978	0.0254339	0.0593636	0.0220018	0.0252749	0.0208857	0.0305036	0.0320181	0.0331089	0	0.0327297	0.0318554	0.00795666	0.0743209	0.019815	0.0256863	0.0299101	0.00355009	0.048911
AMN1	0.430175	0.3897	0.291744	0.4735	0.408651	0.412811	0.288637	0.311913	0.287803	0.241417	0.381997	0.306664	0.540213	0.326504	0.324868	0.371316	0	0.409571	0.365058	0.379104	0.338697	0.245825	0.546686	0.213969	0.344105	0.405534	0	0.465311	0.559977	0.417626	0.492648	0.348784	0.275385	0.229036	0.509671	0.24165	0.309953	0.32663	0	0.417052	0.468787	0.510218	0.500656	0.589286	0.361992	0.182896	0.129807	0.212638
H3F3C	0	0.000639628	0.000749573	0	0.00111798	0	0	0	0	0	0	0	0	0	0	0	0	0	0	0	0	0	0	0	0	0	0	0	0.00284738	0	0	0	0	0	0	0	0.000906751	0	0	0	0	0.000520276	0	0	0	0	0	0
BICD1	0.319858	0.35948	0.182358	0.45484	0.31695	0.399215	0.259366	0.207954	0.175391	0.17696	0.288424	0.251181	0.637202	0.237436	0.161339	0.255209	0	0.263761	0.29491	0.320841	0.257205	0.139674	0.691618	0.13514	0.305861	0.35003	0	0.457128	0.529574	0.623715	0.339081	0.280922	0.202498	0.16845	0.366629	0.163035	0.1993	0.259258	0	0.30685	0.34013	0.336851	0.395045	0.757775	0.271928	0.130482	0.110713	0.278621
FGD4	0.322807	0.305567	0.228278	0.340313	0.358778	0.362425	0.187909	0.277758	0.238524	0.266904	0.26869	0.244236	0.37915	0.255265	0.277331	0.267955	0	0.284763	0.262592	0.255716	0.257806	0.192201	0.385656	0.203588	0.327194	0.291135	0	0.390667	0.384564	0.428564	0.327336	0.25785	0.276013	0.263186	0.268919	0.237892	0.226163	0.266098	0	0.374549	0.345757	0.27204	0.340345	0.443036	0.287848	0.143215	0.148678	0.311184
DNM1L	0.331007	0.435195	0.233035	0.515313	0.417246	0.440807	0.224228	0.258224	0.240878	0.289476	0.400264	0.258468	0.700083	0.174404	0.275717	0.282096	0	0.330484	0.30228	0.390846	0.315816	0.171975	0.517118	0.173594	0.323316	0.441312	0	0.551774	0.539516	0.590347	0.521419	0.249342	0.227159	0.298339	0.477925	0.243583	0.216654	0.259823	0	0.331379	0.439633	0.381871	0.446435	0.676811	0.35282	0.157598	0.162971	0.299236
YARS2	0.198742	0.11044	0.165962	0.250614	0.15819	0.17401	0.175925	0.211365	0.163288	0.13378	0.167491	0.1333	0.163527	0.235057	0.144438	0.222683	0	0.233275	0.239146	0.145631	0.180668	0.15379	0.12804	0.130427	0.141049	0.156611	0	0.171807	0.27731	0.200004	0.237658	0.228127	0.145724	0.154806	0.228733	0.112585	0.187882	0.181778	0	0.198064	0.164304	0.20289	0.304871	0.150388	0.172791	0.123809	0.0665251	0.210598
PKP2	0.0477866	0.0291809	0.0341724	0.052547	0.0377066	0.0362074	0.0402587	0.0250301	0.0214772	0.0273454	0.0295896	0.015064	0.00872322	0.0375583	0.0191363	0.025727	0	0.0332609	0.0274821	0.0180255	0.0186799	0.025881	0.0500703	0.00909973	0.0217102	0.0436049	0	0.0610207	0.0713757	0.0313	0.0359974	0.0390712	0.0308942	0.00670486	0.0204774	0.0127966	0.0387192	0.0287941	0	0.0595911	0.00587725	0.0125934	0.080765	0.0263778	0.0319128	0.0129263	0.00139646	0.0358751
SYT10	0.152394	0.0598278	0.0926918	0.129318	0.0366486	0.0789592	0.0412494	0.0783719	0.0567714	0.0471163	0.147233	0.0352515	0.0158354	0.120376	0.03219	0.0908974	0	0.0931294	0.158362	0.190191	0.0485611	0.153137	0.0223601	0.054084	0.0975352	0.0412188	0	0.121808	0.0731856	0.0816436	0.108387	0.142037	0.0817112	0.0756681	0.110842	0.0190101	0.105054	0.0517592	0	0.241812	0.0372243	0.0584712	0.288973	0.0155515	0.0860438	0.0462277	0.00967787	0.0572773
ALG10	0.0421489	0.0180261	0.0293956	0.0355317	0.0266067	0.0389742	0.0419586	0.0322953	0.0164694	0.010191	0.018232	0.00804625	0.0139412	0.0424145	0.00652853	0.0328067	0	0.0227923	0.0391794	0.0107503	0.0178867	0.0257629	0.0147365	0.0148445	0.0212081	0.0372297	0	0.0323334	0.0720651	0.0253859	0.0229132	0.029076	0.0201498	0.0216613	0.0216118	0.00961001	0.044683	0.0265878	0	0.0418903	0.0225896	0.0449039	0.046763	0.0310393	0.0418809	0.0165497	0	0.0692618
ALG10B	0.0816971	0.0590909	0.0592207	0.0743271	0.061718	0.0896821	0.0658078	0.0655391	0.0508405	0.0531766	0.0509184	0.0307862	0.0467189	0.0682584	0.0243366	0.0400848	0	0.04519	0.0762645	0.0372243	0.0641024	0.0473636	0.0567977	0.0229541	0.0602396	0.0659562	0	0.133236	0.134823	0.0600332	0.0750298	0.0698264	0.0623886	0.0469324	0.0624243	0.0323888	0.059548	0.0619651	0	0.0589955	0.0309839	0.0346511	0.0860379	0.0848888	0.0934949	0.0272771	0.0157836	0.087935
CPNE8	0.571414	0.541852	0.432178	0.674484	0.547125	0.596025	0.514925	0.485803	0.415453	0.482153	0.538455	0.502711	0.722743	0.483248	0.467908	0.431804	0	0.574219	0.502736	0.490481	0.47129	0.490173	0.535286	0.443039	0.557388	0.521627	0	0.6682	0.764534	0.681906	0.460884	0.467298	0.457363	0.554066	0.576447	0.378446	0.442068	0.481276	0	0.505981	0.499596	0.638349	0.61686	0.765506	0.482167	0.357523	0.226119	0.533756
KIF21A	0.413403	0.401176	0.200713	0.5009	0.386928	0.341722	0.220493	0.238606	0.189806	0.211658	0.343557	0.255241	0.702716	0.247062	0.246664	0.240738	0	0.271887	0.256214	0.359131	0.296623	0.182185	0.584549	0.149644	0.269758	0.409719	0	0.584481	0.576407	0.581157	0.426308	0.245073	0.215613	0.281373	0.466935	0.194593	0.200811	0.21333	0	0.322143	0.511599	0.435851	0.46626	0.689527	0.295325	0.137947	0.0875125	0.240454
ABCD2	0.187878	0.174059	0.170076	0.279558	0.222815	0.265062	0.196685	0.18013	0.165887	0.150161	0.215435	0.154294	0.281384	0.165324	0.176673	0.196387	0	0.212079	0.196273	0.210908	0.189021	0.138411	0.250506	0.118846	0.234514	0.217296	0	0.232456	0.279993	0.243412	0.261226	0.173418	0.151614	0.208003	0.3021	0.166216	0.167064	0.200907	0	0.220747	0.266653	0.189128	0.184305	0.352865	0.234211	0.0881482	0.0889018	0.307161
C12orf40	0.0412352	0.056131	0.185105	0.554199	0.379759	0.223412	0.135441	0.204155	0.190869	0.1212	0.0775015	0.0687449	0.082721	0.243624	0.0788848	0.331872	0	0.242955	0.302734	0.106063	0.189408	0.192851	0.139776	0.236565	0.0786522	0.0419987	0	0.180541	0.684395	0.198329	0.108991	0.304802	0.125013	0.173342	0.0831173	0.0892742	0.143141	0.102648	0	0.151801	0.0933213	0.135996	0.440367	0.0513025	0.105469	0.174651	0.101172	0.0767376
SLC2A13	0.27258	0.210636	0.152107	0.309621	0.217454	0.234083	0.130603	0.160111	0.124234	0.221603	0.186488	0.134044	0.397051	0.166708	0.179905	0.203901	0	0.234933	0.210295	0.213716	0.222358	0.117967	0.404683	0.111167	0.141462	0.182792	0	0.266293	0.295735	0.433554	0.277639	0.187473	0.160236	0.120401	0.245058	0.132716	0.145106	0.16062	0	0.253795	0.245386	0.197278	0.288828	0.321802	0.157257	0.131841	0.0910385	0.277834
LRRK2	0.429691	0.419654	0.28549	0.532053	0.434399	0.492956	0.302299	0.338682	0.277203	0.313868	0.394072	0.312342	0.641684	0.354802	0.315868	0.359303	0	0.378639	0.361994	0.398623	0.377043	0.236067	0.449137	0.208677	0.359373	0.430538	0	0.553964	0.617726	0.58835	0.456247	0.335788	0.287887	0.312007	0.491513	0.255744	0.396947	0.320937	0	0.420599	0.428837	0.4785	0.50118	0.607178	0.394998	0.226302	0.184167	0.313833
MUC19	0.0212077	0.0216322	0.0288047	0.0762553	0.0270498	0.0306565	0.0474352	0.0397723	0.0276357	0.0235931	0.0359964	0.0227207	0.0444438	0.0343272	0.0238005	0.0521056	0	0.0372452	0.0446124	0.0212704	0.0223229	0.0259238	0.0131122	0.0188174	0.0332195	0.0405704	0	0.0478241	0.0572614	0.054375	0.0400256	0.041605	0.030895	0.0789898	0.014215	0.0188913	0.0355093	0.0494451	0	0.0209285	0.016302	0.0480077	0.0661903	0.0132411	0.0245695	0.00964336	0.0104857	0.0618724
CNTN1	0.0952199	0.101342	0.0733381	0.157405	0.111722	0.0994377	0.0632875	0.0826857	0.0702795	0.0530105	0.0747136	0.098634	0.13427	0.0768848	0.106805	0.100733	0	0.110199	0.0876143	0.146634	0.0912959	0.0641737	0.12254	0.0716431	0.064418	0.0973461	0	0.111754	0.136563	0.151057	0.0974565	0.0880013	0.069284	0.0611205	0.102575	0.0686978	0.06038	0.0797547	0	0.0865974	0.164107	0.0871413	0.118844	0.124893	0.0684562	0.0897187	0.061483	0.0969567
PDZRN4	0.283209	0.242093	0.232771	0.296643	0.366534	0.237875	0.247298	0.267045	0.225128	0.265174	0.287337	0.171601	0.323028	0.19131	0.201716	0.287493	0	0.247938	0.24555	0.287968	0.34848	0.218377	0.336483	0.216512	0.179904	0.17242	0	0.195871	0.323462	0.4393	0.271135	0.24886	0.173613	0.132381	0.340887	0.195242	0.204171	0.239991	0	0.188495	0.37441	0.271202	0.331038	0.314001	0.15398	0.402245	0.290655	0.332471
GXYLT1	0.24539	0.214109	0.170322	0.282176	0.239512	0.235137	0.166499	0.195143	0.166232	0.146912	0.168682	0.118921	0.174918	0.24882	0.143608	0.23854	0	0.196302	0.182038	0.185863	0.15903	0.136588	0.146034	0.176776	0.17574	0.168322	0	0.233144	0.250089	0.242365	0.159191	0.17009	0.138889	0.249666	0.181944	0.134753	0.158984	0.19988	0	0.17675	0.155142	0.118406	0.210974	0.29405	0.187036	0.132121	0.0835913	0.205808
YAF2	0.423919	0.412343	0.246682	0.507548	0.431919	0.497586	0.227069	0.318461	0.237787	0.280106	0.348154	0.251385	0.686931	0.314693	0.290526	0.400358	0	0.405029	0.369231	0.38684	0.37046	0.207528	0.643002	0.192322	0.356852	0.443101	0	0.583978	0.611676	0.594633	0.484468	0.350836	0.263868	0.274759	0.445046	0.247205	0.235404	0.32412	0	0.374228	0.50098	0.379815	0.487225	0.733608	0.355339	0.159724	0.0965486	0.407838
PPHLN1	0.425616	0.392556	0.233991	0.495517	0.429713	0.419598	0.258498	0.255946	0.231595	0.184098	0.362035	0.262454	0.667718	0.214964	0.307542	0.327747	0	0.369212	0.330227	0.363798	0.292045	0.196764	0.582287	0.161075	0.324249	0.431124	0	0.519328	0.563298	0.617989	0.527025	0.279007	0.236353	0.178557	0.462507	0.238211	0.222676	0.279347	0	0.355565	0.539401	0.47429	0.387837	0.695018	0.273216	0.164673	0.0891724	0.403757
ZCRB1	0.173281	0.140638	0.143602	0.175233	0.149367	0.121351	0.118654	0.16489	0.111069	0.087779	0.118048	0.111243	0.16458	0.1604	0.0947078	0.143948	0	0.167761	0.186821	0.14482	0.128383	0.118025	0.199009	0.104641	0.141594	0.123266	0	0.150962	0.347383	0.18056	0.12629	0.176866	0.113146	0.117235	0.104832	0.0844385	0.140189	0.12363	0	0.136117	0.155093	0.143895	0.212853	0.125767	0.149214	0.106637	0.0662438	0.0466512
PRICKLE1	0.391222	0.33045	0.2291	0.422541	0.291003	0.389129	0.166444	0.259836	0.215057	0.201162	0.285323	0.34617	0.498552	0.281942	0.234787	0.285537	0	0.462148	0.316781	0.357959	0.304277	0.241647	0.455822	0.211239	0.283988	0.333633	0	0.508501	0.616262	0.595862	0.434787	0.390781	0.230724	0.264627	0.554148	0.18579	0.225403	0.23577	0	0.309991	0.464159	0.386544	0.428193	0.423571	0.373603	0.252598	0.110864	0.3036
ADAMTS20	0.0145688	0.0208668	0.0102217	0.0250125	0.0124373	0.0143651	0.0104432	0.00897097	0.0100345	0.0048802	0.00402206	0.0103639	0.0141061	0.0175553	0.00729334	0.0262433	0	0.0164186	0.0130835	0.00498216	0.0068393	0.00707869	0.0309876	0.0143075	0.0120536	0.00434937	0	0.00345048	0.0310966	0.0106491	0.021713	0.0326633	0.00842878	0.00519974	0.0081182	0.00530122	0.0127057	0.0121244	0	0.0155334	0.00819426	0.00940304	0.0302912	0.000769469	0.00847665	0.007576	0.0104741	0.0608147
PUS7L	0.360019	0.330366	0.252075	0.485858	0.373333	0.399165	0.296522	0.284719	0.224317	0.260408	0.313173	0.243675	0.396693	0.269122	0.236146	0.315126	0	0.317478	0.324977	0.282036	0.280739	0.202158	0.310469	0.176437	0.324911	0.363658	0	0.483293	0.500572	0.439	0.323416	0.325587	0.252404	0.194518	0.302773	0.218046	0.258841	0.302916	0	0.381718	0.312084	0.273592	0.445363	0.590215	0.319728	0.161184	0.12154	0.339836
IRAK4	0.0301553	0.0200491	0.0336209	0.0436813	0.0227262	0.0409479	0.0330391	0.0300155	0.0247186	0.0309894	0.0241135	0.0163687	0.0197331	0.026022	0.027622	0.0382137	0	0.0336834	0.0325832	0.0431036	0.0208224	0.0268297	0.0251302	0.0132657	0.0268766	0.0186514	0	0.0448658	0.0400431	0.0397437	0.0246085	0.04638	0.0242837	0.0112281	0.025057	0.0325794	0.0344653	0.0410966	0	0.0348538	0.0337036	0.0295136	0.0385299	0.00284064	0.0282889	0.0174812	0.0208665	0.0761093
TWF1	0.102894	0.0857443	0.0777907	0.125215	0.116308	0.108627	0.0819079	0.100586	0.0699402	0.0756141	0.0918658	0.0445234	0.0572417	0.115852	0.0435902	0.0983201	0	0.0901349	0.108209	0.0581425	0.0947836	0.0668291	0.0945522	0.0621103	0.0947022	0.0630246	0	0.137458	0.143392	0.064849	0.094854	0.0984024	0.0675424	0.0334539	0.049356	0.0611566	0.0893981	0.0931872	0	0.10398	0.0436294	0.0527973	0.128779	0.111677	0.0719122	0.0412992	0.0248179	0.0349284
TMEM117	0.573844	0.55078	0.380531	0.619296	0.551169	0.510862	0.466087	0.434733	0.337619	0.413889	0.559025	0.475939	0.77102	0.431944	0.379416	0.521125	0	0.537175	0.494069	0.451747	0.485852	0.337257	0.70807	0.267753	0.498966	0.512978	0	0.655569	0.697079	0.730433	0.635413	0.501977	0.421936	0.36762	0.584353	0.374663	0.453666	0.463775	0	0.462377	0.648304	0.59621	0.590747	0.823483	0.51571	0.339652	0.212446	0.509223
NELL2	0.110377	0.138601	0.0822983	0.169616	0.123789	0.110961	0.0627096	0.0674834	0.0857865	0.0643572	0.0913786	0.0953691	0.220462	0.0634401	0.104581	0.126339	0	0.0950974	0.0929682	0.144813	0.123579	0.0682294	0.166394	0.0693575	0.0918796	0.112596	0	0.145296	0.111899	0.234341	0.110763	0.0768139	0.0677455	0.12398	0.113848	0.0905906	0.0615357	0.069256	0	0.108946	0.146885	0.09797	0.0962722	0.173055	0.0758087	0.0643572	0.0940377	0.246013
DBX2	0.00820593	0.0091908	0.00555992	0.0164238	0.00693023	0.0148434	0.000968821	0.00483252	0.00987125	0.000787027	0.0045127	0.00630019	0.0121941	0.0195837	0.00124968	0.0138661	0	0.00530674	0.00816811	0.00439305	0.00351552	0.00702911	0.00523478	0.0034031	0.00364244	0.011064	0	0.0201116	0.00447523	0.0170367	0.00213987	0.00458517	0.00137133	0.00366283	0.00902469	0.00440479	0.00849649	0.00928961	0	0	0.00816028	0.00998174	0.0249713	0.00942044	0.000694219	0.0111638	0.00230826	0.00957003
ANO6	0.298655	0.321162	0.247447	0.381259	0.408275	0.400581	0.287838	0.318779	0.255586	0.266555	0.296072	0.269547	0.44026	0.286227	0.23809	0.322112	0	0.28491	0.302782	0.311485	0.30446	0.225768	0.391775	0.190815	0.308021	0.301317	0	0.389981	0.465425	0.410142	0.362381	0.327397	0.259117	0.340551	0.393889	0.268406	0.275701	0.306386	0	0.337317	0.375811	0.389673	0.403732	0.501418	0.292279	0.220015	0.170708	0.420855
ARID2	0.387396	0.376157	0.280753	0.456697	0.386379	0.383415	0.33716	0.307779	0.278334	0.31188	0.34781	0.2578	0.47825	0.296896	0.282215	0.35199	0	0.362167	0.353292	0.340416	0.327818	0.230694	0.472426	0.189984	0.356924	0.360796	0	0.507049	0.522228	0.47958	0.413106	0.349769	0.282141	0.269275	0.454564	0.286783	0.281192	0.321018	0	0.366723	0.416389	0.385838	0.412572	0.532912	0.355076	0.19843	0.159546	0.395978
SCAF11	0.41652	0.405342	0.246956	0.438772	0.389576	0.404403	0.30833	0.290673	0.25815	0.281822	0.390543	0.279477	0.584688	0.304562	0.304425	0.310789	0	0.370332	0.354892	0.349491	0.326171	0.20965	0.496864	0.18898	0.318485	0.429197	0	0.503139	0.541687	0.470146	0.408818	0.340485	0.259015	0.319685	0.42802	0.250593	0.263804	0.32399	0	0.365736	0.423099	0.392997	0.479441	0.633143	0.349294	0.185545	0.14138	0.427527
SLC38A1	0.369514	0.382808	0.295448	0.473636	0.453513	0.47659	0.311115	0.326683	0.285273	0.291899	0.387912	0.297067	0.609944	0.316697	0.315776	0.374045	0	0.371861	0.378575	0.380563	0.340913	0.254266	0.468652	0.228932	0.33398	0.419283	0	0.538865	0.5849	0.511972	0.517827	0.317642	0.300209	0.317872	0.474493	0.267802	0.283119	0.319077	0	0.350258	0.48775	0.439888	0.414551	0.637835	0.368648	0.236693	0.195446	0.277273
SLC38A2	0.268343	0.215164	0.238906	0.360699	0.311566	0.351554	0.389991	0.277568	0.217103	0.157207	0.217532	0.163678	0.213764	0.276051	0.178911	0.292085	0	0.220412	0.350131	0.237368	0.291302	0.198682	0.116016	0.18747	0.263469	0.249937	0	0.44672	0.51587	0.348415	0.367809	0.311043	0.236074	0.248435	0.209865	0.190617	0.260781	0.298218	0	0.345117	0.209296	0.283948	0.442234	0.393408	0.315658	0.169488	0.104077	0.306316
SLC38A4	0	0	0.00167985	0.00681458	0.0029345	0.00115899	0	0.00129216	0.00307849	0	0	0	0	0	0	0	0	0	0.0048304	0.00249782	0	0.00235825	0	0.00503682	0.000595474	0	0	0	0.00108615	0.00146948	0	0	0.000787499	0	0	0.00265665	0.000793766	0	0	0	0.00195584	0	0.00902047	0	0.00363982	0	0	0.00173647
AMIGO2	0.0110036	0.000422229	0.00404414	0.0102689	0.0134264	0.00387131	0.0149767	0.00775094	0.00632051	0	0.00182286	0.002769	0.00726498	0.0122676	0.00779221	0.00624047	0	0.0046351	0.0111591	0.00238905	0.00439435	0.00416473	0	0.00109977	0.017912	0.00211032	0	0.0030764	0.00775238	0.00186015	0.00264189	0.0185458	0.00790279	0.00586991	0.00412773	0.00945209	0.00502509	0.00640551	0	0.00493687	0.00195539	0.00625502	0.00915068	0	0.00495596	0.00577771	0	0.0335064
PCED1B	0.161318	0.121963	0.106448	0.122356	0.0964101	0.140715	0.0526332	0.0876473	0.115493	0.0966081	0.12411	0.203256	0.0793597	0.161347	0.116817	0.120641	0	0.227569	0.0970403	0.11459	0.138185	0.161498	0.054331	0.181701	0.141589	0.110825	0	0.163026	0.181624	0.0864317	0.072626	0.245027	0.0862552	0.0699728	0.133313	0.142334	0.0653843	0.0888557	0	0.16463	0.101533	0.122716	0.212097	0.115021	0.0817425	0.138967	0.0292088	0.183881
RPAP3	0.171123	0.19019	0.139229	0.206593	0.188433	0.197275	0.178745	0.152305	0.127275	0.124922	0.165678	0.11457	0.220117	0.189215	0.132135	0.177242	0	0.186443	0.182255	0.187676	0.186917	0.112609	0.140214	0.106542	0.155461	0.154459	0	0.191115	0.205407	0.204474	0.157593	0.174686	0.126183	0.11213	0.149038	0.132817	0.13597	0.161066	0	0.188522	0.136599	0.114498	0.235944	0.219118	0.139332	0.0958636	0.0693332	0.121151
ENDOU	0.00101765	0	0.000723002	0.000452646	0.00131213	0	0	0	0.000768334	0	0.00163487	0	0	0.00185122	0.000391875	0.00216658	0	0	0.00117917	0	0	0.00136132	0	0	0	0	0	0.00407652	0	0	0	0.00364785	0.000400443	0	0	0.000401424	0	0.000294951	0	0	0	0.00290024	0.00162538	0	0	0	0	0.0742884
RAPGEF3	0.029418	0.045297	0.0204076	0.0205083	0.0273367	0.0411599	0.0136181	0.0310805	0.0243468	0.0560572	0.0270756	0.0330556	0.0117569	0.0159441	0.0226497	0.0170848	0	0.0260462	0.0166704	0.0185589	0.0133402	0.0125026	0.0778394	0.00914812	0.0406217	0.0296988	0	0.0690947	0.0289136	0.0493956	0.0775176	0.0213997	0.0239817	0.0386548	0.0504387	0.010011	0.0133728	0.0409915	0	0.00882307	0.015666	0.0337558	0.02538	0.0968904	0.0247317	0.00818964	0.00112677	0.145546
SLC48A1	0.136992	0.12654	0.123835	0.16662	0.124248	0.158927	0.125994	0.137777	0.095371	0.0723417	0.0911385	0.0757916	0.185071	0.144221	0.103762	0.12455	0	0.162185	0.195573	0.102353	0.159536	0.0779636	0.232539	0.0785855	0.103574	0.129304	0	0.181836	0.204624	0.136899	0.139135	0.191617	0.111654	0.0765856	0.108205	0.0547948	0.11567	0.104591	0	0.130264	0.121299	0.128878	0.204401	0.174721	0.146897	0.0781943	0.0310782	0.119025
HDAC7	0.18952	0.230579	0.159865	0.291867	0.257175	0.215502	0.206447	0.227302	0.227995	0.149845	0.194954	0.161114	0.400371	0.222317	0.218947	0.247476	0	0.253593	0.19456	0.268537	0.215573	0.152569	0.228503	0.154014	0.167132	0.205015	0	0.23226	0.266036	0.278489	0.274384	0.238449	0.18882	0.159413	0.169695	0.166042	0.193537	0.225745	0	0.214145	0.31162	0.193524	0.263057	0.32583	0.214207	0.133038	0.138981	0.267021
VDR	0.00399419	0.00454537	0.00688558	0.0164706	0.00962854	0.00319568	0.00295304	0.00511794	0.00604807	0.00224064	0.00177001	0.00288628	0.0151134	0	0.00389322	0.0112543	0	0.00767172	0.00431099	0.00264469	0.00900362	0.00849435	0.00411185	0.00800836	0.00592596	0.00554546	0	0.00524845	0.0272244	0.00745826	0.0114466	0.018618	0.00650497	0	0.00748766	0.00550584	0.00507134	0.00728358	0	0.00604146	0.017123	0.0101877	0.0139125	0.00232948	0.00457638	0.0103699	0	0.024861
TMEM106C	0.101365	0.0754128	0.12604	0.192097	0.122452	0.156099	0.114877	0.132272	0.110162	0.100369	0.0783673	0.079376	0.0781373	0.16546	0.0656993	0.153846	0	0.0935275	0.172998	0.0997692	0.109669	0.0923262	0.0733057	0.0825238	0.0991415	0.0860548	0	0.128566	0.212928	0.103143	0.154561	0.194568	0.0942018	0.0913898	0.0657886	0.0680758	0.163025	0.136509	0	0.122968	0.089295	0.0845326	0.190573	0.214597	0.1484	0.0956338	0.0973485	0.113892
COL2A1	0.000512492	0	0.00306905	0.00642443	0.00517142	0.00605224	0	0.00110711	0.00104054	0	0.00118821	0.000550234	0	0.00283566	0.000631093	0	0	0.000888814	0.00334316	0.00129555	0	0.00103306	0	0.00300224	0	0.00141603	0	0	0.00108012	0.00641039	0.00421544	0.00336624	0.00280019	0	0	0	0.00214997	0.00426932	0	0.000202223	0.00219997	0	0.00562058	0	0	0	0	0.00676612
SENP1	0.183271	0.199708	0.148735	0.209919	0.185346	0.191312	0.143617	0.162245	0.134737	0.113408	0.170278	0.155409	0.211767	0.169142	0.147891	0.171805	0	0.195085	0.188029	0.17873	0.164974	0.134122	0.160335	0.107252	0.158159	0.163707	0	0.205873	0.241372	0.218982	0.217964	0.181759	0.159144	0.233877	0.182255	0.136438	0.126446	0.156414	0	0.176226	0.16735	0.184658	0.228098	0.249427	0.139612	0.131123	0.0829044	0.303853
PFKM	0.145886	0.157591	0.149607	0.274176	0.177271	0.143067	0.199155	0.223924	0.150229	0.0662471	0.135258	0.0912026	0.229271	0.203672	0.148446	0.184099	0	0.154513	0.274571	0.155683	0.18058	0.116166	0.0898614	0.105885	0.165241	0.154471	0	0.143224	0.258379	0.182829	0.240133	0.201976	0.149801	0.123447	0.0673315	0.0877188	0.180084	0.17956	0	0.16305	0.189872	0.158803	0.227708	0.25735	0.187582	0.107337	0.0607378	0.116397
ASB8	0.186795	0.122782	0.149204	0.230848	0.180367	0.211302	0.167535	0.220047	0.158218	0.106004	0.163955	0.118226	0.191697	0.221737	0.140346	0.223413	0	0.227355	0.252173	0.178472	0.183538	0.13801	0.0798485	0.148102	0.133523	0.159073	0	0.18631	0.263699	0.147188	0.198135	0.264628	0.156999	0.157535	0.136146	0.112437	0.193071	0.158157	0	0.200464	0.174442	0.180622	0.346742	0.220721	0.152031	0.141449	0.0788599	0.12585
CCDC184	0.0484745	0.0495314	0.0509728	0.05654	0.042161	0.0890847	0.104698	0.0955367	0.0380545	0.0439009	0.0392786	0.0531226	0.0788484	0.0748733	0.0304234	0.0262088	0	0.0388645	0.130753	0.0541438	0.0741592	0.034095	0.00715169	0.0244709	0.143987	0.0433612	0	0.0806657	0.10093	0.0268714	0.0646412	0.0667157	0.055787	0.0192638	0.0452585	0.0217456	0.0514248	0.0329753	0	0.114745	0.0251124	0.0441143	0.0303586	0.0675896	0.0969197	0.0348697	0.00743381	0.0509618
H1FNT	0	0	0	0	0	0	0	0	0	0	0	0	0	0	0	0	0	0	0	0	0	0	0	0	0	0	0	0	0	0	0	0	0	0	0	0	0	0	0	0	0	0	0	0	0	0	0	0
ZNF641	0.157904	0.166346	0.138481	0.231528	0.170101	0.149084	0.137435	0.169664	0.130116	0.145425	0.144488	0.134506	0.178477	0.21728	0.124644	0.155259	0	0.11913	0.228137	0.14364	0.126639	0.080011	0.126743	0.101828	0.122546	0.141941	0	0.0912345	0.176525	0.131579	0.156299	0.163097	0.124485	0.121348	0.122538	0.12602	0.110412	0.15024	0	0.168179	0.156042	0.105808	0.141988	0.165126	0.0882713	0.0762524	0.0734475	0.0493668
ANP32D	0.0250733	0.00842003	0.00133307	0.00103246	0	0	0	0.000923349	0.00112854	0.000938906	0.00548984	0	0	0.00285824	0.00729159	0	0	0	0.00421729	0.00259656	0.000972477	0.00666251	0	0	0.000948086	0.00533333	0	0	0.00345316	0.000878342	0.00580155	0.00485329	0.00223061	0	0.00777012	0.00567082	0.000418386	0.00155619	0	0.00146228	0.00173836	0.00595411	0	0	0.00460032	0.000979919	0	0
C12orf54	0.0308137	0.0149305	0.0152671	0.0320667	0.019696	0.0151436	0.00605674	0.0183556	0.0106696	0.0119062	0.0157697	0.0181904	0.0525648	0.031323	0.0299652	0.0270235	0	0.0218461	0.02326	0.0199904	0.015469	0.0289294	0.0524769	0.00324722	0.0194086	0.0256949	0	0.0238476	0.0262354	0.0143046	0.0349384	0.0152457	0.015526	0.0383618	0.0150809	0.0223798	0.00729131	0.0105345	0	0.0184804	0.0127431	0.0257394	0.0155168	0.0138582	0.00742248	0.0183417	0.00966008	0.0277386
OR8S1	0.00457409	0.00727296	0.00261826	0.00631402	0	0.0218698	0.00709078	0.00776422	0.00148467	0.00349023	0.000462966	0.00251987	0	0.00422855	0.00235739	0.00222236	0	0.00230256	0.0016105	0.00146205	0.00271797	0.00448033	0.0096867	0.000868097	0.00643861	0.00444216	0	0.0267649	0.00594373	0.0014155	0.00901189	0.0198707	0.00587685	0.00381317	0.00989224	0.00432929	0.000450345	0.00473313	0	0.00440619	0	0.00430218	0.00180079	0.0057156	0.00124407	0.00806781	0.00299153	0.00998572
OR5BS1P	0	0	0.000137436	0.00188695	0	0	0.001426	0.00232338	0.000819356	0	0	0.00103988	0	0	0	0	0	0	0	0	0	0.00140017	0	0	0	0.00149328	0	0	0.000969852	0.00305178	0	0	0.000380765	0	0	0	0.000420749	0	0	0.000992175	0	0	0	0	0	0	0	0
KANSL2	0.0999675	0.109753	0.088964	0.118802	0.119017	0.113403	0.12599	0.117392	0.0928276	0.0541001	0.0865483	0.071521	0.135799	0.0931848	0.105439	0.151403	0	0.146624	0.146882	0.125749	0.125436	0.0721057	0.0968798	0.0678074	0.102776	0.115293	0	0.0933568	0.126952	0.103745	0.141949	0.122926	0.0820897	0.08122	0.0500135	0.0653507	0.0775758	0.103837	0	0.0881627	0.0926275	0.0938057	0.216981	0.126801	0.109302	0.0499699	0.0335504	0.0740054
CCNT1	0.177659	0.154951	0.166477	0.27469	0.228249	0.210723	0.202317	0.182899	0.155594	0.110288	0.160566	0.157287	0.236117	0.243827	0.154031	0.204745	0	0.229938	0.1948	0.155275	0.189523	0.13757	0.204277	0.132407	0.162057	0.185235	0	0.193835	0.322108	0.214314	0.207241	0.226133	0.136129	0.105555	0.143524	0.139856	0.170172	0.167942	0	0.209549	0.18392	0.168808	0.249895	0.177493	0.135543	0.115	0.0742803	0.225477
TEX49	0.0123707	0.0212081	0.0147221	0.0270856	0.0191482	0.00431932	0.00884228	0.011193	0.00909238	0.00182342	0.005091	0.00308978	0	0.00748572	0.00433383	0.0184852	0	0.0147398	0.00675376	0.00454757	0.00571467	0.00725145	0	0.00574594	0.00415257	0.00641663	0	0.0208829	0.0359672	0.00685509	0.0053643	0.0179594	0.00484626	0	0.00035685	0.00539846	0.00492813	0.00612906	0	0.0115644	0.00952698	0.00815907	0.00937121	0.0111064	0.00705056	0.0121223	0.00112677	0.0255177
ADCY6	0.178691	0.217835	0.158787	0.245462	0.23064	0.220969	0.10977	0.199512	0.203111	0.168533	0.161772	0.149437	0.311252	0.238065	0.212538	0.210483	0	0.235879	0.23554	0.283655	0.214478	0.140485	0.357275	0.174918	0.156956	0.169637	0	0.233298	0.197159	0.283564	0.259135	0.230894	0.176207	0.185277	0.140752	0.16632	0.148684	0.195454	0	0.20038	0.313582	0.118295	0.236328	0.236983	0.161742	0.107843	0.187955	0.0960195
CACNB3	0.178036	0.179618	0.16068	0.25101	0.251496	0.229763	0.260216	0.207419	0.190009	0.135116	0.181646	0.148502	0.382285	0.194395	0.197268	0.208638	0	0.234209	0.248558	0.227619	0.190224	0.124024	0.190271	0.135064	0.22309	0.220656	0	0.25701	0.241634	0.247262	0.265689	0.255256	0.159993	0.229095	0.131283	0.128444	0.194697	0.191025	0	0.246636	0.230173	0.174205	0.228762	0.220766	0.251139	0.0991539	0.0994422	0.126842
DDX23	0.0676814	0.0833685	0.073981	0.100257	0.101809	0.0926744	0.137973	0.116057	0.0794086	0.0727072	0.0626837	0.0580635	0.0901921	0.0794567	0.0898339	0.0811952	0	0.0949957	0.131271	0.100699	0.0960366	0.0629279	0.0429411	0.0597758	0.0867008	0.0788091	0	0.0957715	0.129595	0.106849	0.107413	0.132902	0.0856993	0.0329577	0.0920163	0.0678408	0.107641	0.0848862	0	0.106419	0.0919458	0.0857504	0.124239	0.102145	0.0975039	0.0610331	0.0201686	0.167439
RND1	0.112357	0.138332	0.130687	0.202551	0.178804	0.157737	0.256841	0.186985	0.164879	0.0828381	0.120365	0.066997	0.216105	0.150182	0.17635	0.168984	0	0.126846	0.250625	0.149415	0.167964	0.0887755	0.261193	0.131453	0.255453	0.176101	0	0.106221	0.198479	0.141049	0.223835	0.202958	0.114379	0.122739	0.0925906	0.107034	0.169417	0.161869	0	0.177094	0.146098	0.145706	0.202107	0.194756	0.215881	0.0618998	0.0629625	0.351483
CCDC65	0.111045	0.146565	0.266928	0.619706	0.432371	0.219759	0.177902	0.275796	0.318856	0.152382	0.143807	0.15148	0.143201	0.372648	0.195128	0.435453	0	0.389435	0.37409	0.278617	0.378396	0.236618	0.0582768	0.20384	0.101473	0.132712	0	0.153333	0.497154	0.299728	0.103689	0.352913	0.18416	0.181264	0.0632345	0.197309	0.238732	0.177472	0	0.248304	0.204208	0.140462	0.531355	0.115399	0.146407	0.211544	0.181656	0.256774
ARF3	0	0	0.00192381	0.00196152	0.000695035	0	0.00470793	0.00504331	0.00159314	0.00109676	0.00379442	0.000674965	0	0	0	0.00471798	0	0	0.0132799	0.000790424	0.00582493	0.000718612	0	0	0.00015085	0.00141504	0	0	0.00609314	0	0	0.00315534	0.00112533	0	0	0	0.00432874	0.00326412	0	0	0	0	0.00526378	0	0.00304535	0.00365825	0	0
WNT10B	0.125839	0.14904	0.123	0.210143	0.197915	0.147514	0.121626	0.146286	0.170668	0.115316	0.14705	0.102078	0.330152	0.192545	0.16128	0.195503	0	0.210861	0.168405	0.152802	0.141572	0.108429	0.244449	0.112018	0.150693	0.157411	0	0.217101	0.145006	0.192319	0.193245	0.171325	0.123488	0.0962429	0.0745027	0.109613	0.121367	0.144022	0	0.187332	0.216783	0.104475	0.163558	0.183443	0.138448	0.12858	0.137232	0.0740684
DDN	0.119531	0.126697	0.156157	0.163681	0.172073	0.213033	0.277726	0.220273	0.125386	0.140775	0.12503	0.10258	0.161552	0.100719	0.116398	0.128804	0	0.148981	0.26248	0.148241	0.195741	0.0994221	0.160192	0.098344	0.190141	0.169282	0	0.219056	0.190356	0.133142	0.284404	0.331048	0.148697	0.13311	0.0574928	0.0815317	0.227378	0.159985	0	0.280876	0.122082	0.121352	0.186687	0.32713	0.266422	0.100395	0.0358258	0.177561
PRKAG1	0.237799	0.184803	0.179219	0.329919	0.237313	0.161446	0.119224	0.191209	0.224942	0.132553	0.196841	0.173786	0.340141	0.308406	0.242023	0.342338	0	0.324031	0.262687	0.2539	0.23485	0.167067	0.123169	0.210196	0.121981	0.225559	0	0.134994	0.298071	0.249931	0.167904	0.251046	0.154659	0.188878	0.205731	0.17801	0.111177	0.159155	0	0.129066	0.315507	0.164876	0.33075	0.237343	0.131138	0.174377	0.11669	0.36768
KMT2D	0.137735	0.169712	0.139134	0.231258	0.209723	0.165319	0.212079	0.177919	0.186045	0.147872	0.183152	0.13962	0.274819	0.215254	0.218122	0.199279	0	0.20267	0.221144	0.219287	0.208061	0.129754	0.101343	0.143398	0.130231	0.154643	0	0.174862	0.196313	0.203141	0.189838	0.199464	0.170901	0.126076	0.17319	0.139168	0.164609	0.203289	0	0.174955	0.223903	0.120484	0.233153	0.183781	0.15555	0.120912	0.123286	0.280268
RHEBL1	0.0552973	0.073273	0.0732002	0.135349	0.110198	0.0862152	0.147856	0.109617	0.107498	0.0626672	0.0343547	0.0424935	0.0905036	0.152209	0.086726	0.134105	0	0.105771	0.127776	0.0752434	0.104355	0.061533	0.0539337	0.0765166	0.0552911	0.059298	0	0.0846899	0.15005	0.0753919	0.0929859	0.108653	0.0649053	0.0391377	0.047013	0.0705108	0.094912	0.0741926	0	0.0946382	0.0729334	0.058624	0.142298	0.0710811	0.0692957	0.0210391	0.0664477	0.245129
DHH	0	0.000340772	0.00115577	0.000422745	0	0.00087736	0	0	0	0	0.00224568	0	0	0	0	0	0	0	0	0	0	0.000208616	0	0.00272392	0	0	0	0.0022471	0	0.00297793	0	0	0	0	0	0	0	0	0	0.000908607	0	0	0	0	0	0	0	0.0715221
LMBR1L	0.164028	0.236894	0.157569	0.220385	0.258517	0.184816	0.19487	0.184452	0.182542	0.130361	0.160149	0.156764	0.320183	0.18917	0.228069	0.205794	0	0.206142	0.199735	0.241169	0.21236	0.152734	0.130081	0.161471	0.175576	0.190059	0	0.215723	0.323611	0.256557	0.267464	0.23479	0.17354	0.164237	0.184395	0.171451	0.174194	0.180947	0	0.244843	0.289544	0.237497	0.279556	0.350521	0.214961	0.115496	0.173881	0.311777
TUBA1B	0.388272	0.443525	0.353944	0.62097	0.536763	0.485285	0.34067	0.373361	0.458698	0.34349	0.479865	0.428277	0.68291	0.370534	0.346783	0.379119	0	0.404939	0.293918	0.427139	0.393184	0.454418	0.588591	0.295064	0.328905	0.467586	0	0.580826	0.677889	0.574321	0.483466	0.25249	0.260142	0.503105	0.528586	0.408866	0.294283	0.375013	0	0.577439	0.525263	0.670316	0.496488	0.713789	0.300129	0.283028	0.122833	0.297253
TUBA1A	0.287016	0.285061	0.321772	0.589635	0.42787	0.404472	0.343434	0.384808	0.404373	0.271335	0.285991	0.249086	0.460534	0.314833	0.276409	0.424684	0	0.387328	0.364366	0.321574	0.335595	0.28114	0.401625	0.251938	0.446376	0.331619	0	0.405476	0.701834	0.37679	0.410241	0.34296	0.283695	0.302245	0.165529	0.254286	0.301167	0.335693	0	0.431045	0.437142	0.389852	0.502645	0.450669	0.392461	0.240811	0.132898	0.195714
TUBA1C	0.105578	0.13851	0.107834	0.137757	0.11169	0.116889	0.271841	0.0926414	0.085086	0.0832033	0.0619868	0.0648978	0.0515798	0.100565	0.103179	0.114072	0	0.111719	0.0968151	0.0661048	0.0938928	0.0786729	0.0795963	0.0632777	0.0744898	0.0687883	0	0.132481	0.132671	0.116705	0.14428	0.0687889	0.0996193	0.106948	0.0521416	0.0640007	0.141102	0.137479	0	0.0691013	0.0897804	0.0844376	0.0885709	0.164868	0.122295	0.0894841	0.0639778	0.327728
PRPH	0	0.000448653	0.00113565	0	0	0	0	0.000899162	0.00124967	0	0.000213811	0	0	0	0	0	0	0	0.0021388	0	0	8.36991e-05	0	0.000748033	0	0.000287768	0	0	0	0	0	0.00132842	0	0	0	0	0.000449873	0	0	0	0	0	0	0	0.000373324	0	0	0.00126143
TROAP	0	0	0	0	0.000547391	0	0	0.000739449	0	0	0	0	0	0	0.000828665	0	0	0	0	0	0.000293774	0.00016559	0	0	0.00222226	0.000166887	0	0	0	0.00115871	0	0	0.00123296	0	0	0	0.000444732	0.000627255	0	0	0	0.00225229	0	0	0	0	0	0
C1QL4	0	0	0.000436092	0.00200462	0	0	0.00222909	0	0	0	0	0	0	0	0.000449396	0.00129548	0	0.00121733	0	0	0	0.000207571	0	0	0.00127171	0	0	0	0.00419065	0	0	0	0.000138802	0	0	0.000851403	0.00071451	0.000956902	0	0.00138446	0.000516306	0.0149453	0.000796555	0	0	0	0	0
DNAJC22	0.00105305	0.00324275	0.0029114	0.0129155	0.00325374	0	0	0.00293917	0.00182188	0.00102047	0.00118021	0	0	0.00249213	0.00309651	0.00208651	0	0.0112202	0.00345501	0	0.00831294	0.0019609	0	0.00374255	0.00472587	0.00529778	0	0.00386239	0.0098364	0	0.00416087	0.00386017	0.0052773	0	0.00167356	0.000593735	0.0030927	0.00311231	0	0.0186381	0.00374847	0.00210015	0.00415059	0.00795301	0.00610686	0.00329676	0	0.00218924
SPATS2	0.384255	0.372649	0.230834	0.471894	0.440211	0.43336	0.227266	0.282051	0.215046	0.276083	0.315897	0.251931	0.694798	0.232215	0.257648	0.289097	0	0.31471	0.324524	0.381887	0.33861	0.167457	0.595382	0.1914	0.297243	0.422087	0	0.555635	0.608304	0.577697	0.474957	0.268859	0.246371	0.230298	0.482058	0.213681	0.221935	0.285126	0	0.362431	0.548405	0.461769	0.4189	0.69502	0.244784	0.177224	0.13676	0.361785
KCNH3	0.425596	0.453095	0.265427	0.514877	0.433778	0.396376	0.308373	0.30778	0.249532	0.227299	0.355837	0.297395	0.60161	0.312775	0.264069	0.356828	0	0.362254	0.353279	0.37676	0.320258	0.180432	0.520167	0.193914	0.341871	0.403322	0	0.448006	0.535694	0.611428	0.448717	0.324809	0.262482	0.188198	0.363587	0.276225	0.243417	0.318757	0	0.411874	0.545124	0.34633	0.489881	0.601931	0.349919	0.187279	0.172496	0.242114
MCRS1	0.168637	0.124685	0.124133	0.209681	0.174226	0.128568	0.169602	0.18478	0.159993	0.104085	0.132431	0.100239	0.199542	0.206267	0.138999	0.179304	0	0.186022	0.217793	0.145044	0.135945	0.11078	0.0462023	0.0980103	0.14719	0.153474	0	0.20797	0.259709	0.219547	0.25249	0.192795	0.139111	0.138167	0.0944104	0.0929132	0.16147	0.169941	0	0.15651	0.18148	0.154852	0.261191	0.20327	0.181521	0.101895	0.0734865	0.162388
PRPF40B	0.371262	0.420928	0.255522	0.45619	0.380759	0.372251	0.301633	0.335704	0.261195	0.243903	0.34639	0.283216	0.567419	0.327403	0.302789	0.351162	0	0.396424	0.333936	0.374554	0.323197	0.208741	0.605317	0.206414	0.313253	0.451281	0	0.465486	0.456587	0.482127	0.480521	0.344802	0.266003	0.23759	0.373922	0.225342	0.264824	0.288054	0	0.379751	0.498356	0.398994	0.460385	0.536661	0.336552	0.243326	0.180145	0.381742
FAM186B	0.00539341	0.00271216	0.00824968	0.0225233	0.00353376	0.00485266	0.00321836	0.0084429	0.00554206	0.00176075	0.00442629	0.00425555	0	0.0153554	0.00478961	0.0154711	0	0.012707	0.0161359	0.00596068	0.0108249	0.0126095	0	0.0156101	0.00235751	0.00182293	0	0.00856207	0.0271056	0.00741008	0.00473609	0.0146274	0.00723636	0.0030225	0.00844314	0.00210605	0.00723737	0.00203215	0	0.00397692	0.00122666	0	0.015707	0	0.00395411	0.0110931	0	0.017507
FMNL3	0.234538	0.318801	0.188449	0.25872	0.184216	0.129977	0.136835	0.235609	0.215731	0.191806	0.15574	0.181529	0.347717	0.167873	0.253852	0.216728	0	0.2798	0.223168	0.248466	0.254113	0.192722	0.328287	0.204589	0.224687	0.192178	0	0.269089	0.190805	0.24243	0.352068	0.220096	0.227526	0.191584	0.242044	0.203773	0.145776	0.183281	0	0.198296	0.283112	0.214836	0.244009	0.265074	0.20119	0.196803	0.153794	0.203638
TMBIM6	0.387166	0.384971	0.277081	0.504129	0.391102	0.434012	0.299506	0.316241	0.266961	0.223315	0.347971	0.326398	0.656999	0.307155	0.321247	0.354027	0	0.399745	0.37211	0.374196	0.336319	0.20504	0.495651	0.208088	0.364533	0.429408	0	0.516807	0.578306	0.529866	0.491366	0.331832	0.269974	0.185594	0.39027	0.255087	0.250343	0.317722	0	0.408564	0.46465	0.431971	0.514083	0.676692	0.344226	0.162675	0.150934	0.364567
NCKAP5L	0.149842	0.137226	0.104685	0.133645	0.141446	0.0616105	0.114136	0.152072	0.144645	0.0891844	0.109722	0.094172	0.203783	0.166277	0.14268	0.14131	0	0.159919	0.127883	0.177355	0.123751	0.11462	0.0816927	0.109256	0.0859231	0.140916	0	0.128077	0.161638	0.10487	0.19422	0.18594	0.118795	0.0746326	0.0884875	0.118677	0.125996	0.134873	0	0.167717	0.170237	0.112127	0.199676	0.139125	0.126706	0.0942527	0.0801452	0.165446
BCDIN3D	0.0225269	0.0298843	0.0337775	0.0478433	0.037597	0.0157108	0.0400348	0.0526201	0.0473892	0.0282185	0.029195	0.0217619	0.0216151	0.0229328	0.0370411	0.060576	0	0.0431902	0.0480741	0.0218461	0.034237	0.0396575	0.0571758	0.0490204	0.0176991	0.0310176	0	0.0532814	0.0551105	0.0384824	0.0680318	0.0523258	0.0289199	0.0168803	0.0306392	0.0227312	0.0574244	0.0448731	0	0.0467	0.0453113	0.0298071	0.0433515	0.0564301	0.0499079	0.0440279	0.0283181	0.137396
FAIM2	0.439901	0.441472	0.29434	0.493126	0.413184	0.535759	0.243709	0.325528	0.285597	0.398152	0.412008	0.33565	0.659735	0.339352	0.32372	0.313669	0	0.373329	0.322287	0.38666	0.353195	0.270333	0.495842	0.178685	0.392368	0.483441	0	0.699631	0.619666	0.46701	0.564832	0.302528	0.294632	0.391832	0.427871	0.255401	0.263808	0.396985	0	0.448642	0.376803	0.544595	0.557032	0.753757	0.378687	0.253345	0.10772	0.323669
AQP5	0	0	0.000414882	0	0	0	0	0	0.000285728	0	0	0	0	0	0	0	0	0.000648255	0	0	0	0	0	0	0	0	0	0	0	0	0	0	0	0	0	0	0	0	0	0	0	0	0	0	0	0	0	0
AQP6	0.00184444	0.000290633	0.000420086	0.00123611	0	0.00137272	0	0.000907803	0.000680569	0	0.00112001	0	0	0.00316032	0	0	0	0	0	0.000974041	0	0.00129443	0	0	0.000505761	0	0	0	0.000460686	0	0	0.000850112	0.00134428	0	0	0	0.000454148	0	0	0	0	0.0065458	0	0	0.00165673	0	0	0
RACGAP1	0.13151	0.0937295	0.0907212	0.146283	0.113007	0.115205	0.0703863	0.11165	0.0945819	0.0653553	0.0889238	0.064037	0.133144	0.100835	0.0949476	0.10109	0	0.121615	0.125411	0.0986877	0.0802702	0.108372	0.0914975	0.0615379	0.0977752	0.0817703	0	0.149827	0.202916	0.133494	0.103649	0.1559	0.105764	0.0685312	0.079263	0.0632585	0.0923794	0.0785409	0	0.147535	0.0675805	0.107101	0.164322	0.0875613	0.111891	0.0465908	0.0374852	0.0508517
ASIC1	0.0580268	0.07499	0.0757576	0.109156	0.118739	0.0677335	0.0971477	0.0983793	0.087644	0.0684998	0.0832835	0.0508608	0.0566402	0.0639489	0.0774246	0.0925664	0	0.0992263	0.0963946	0.110136	0.0949288	0.0505208	0.108484	0.0549544	0.0870183	0.0797157	0	0.0876549	0.128322	0.099129	0.130421	0.0906605	0.0780407	0.0981463	0.086679	0.0619045	0.0946821	0.105632	0	0.0988481	0.0745034	0.0698998	0.0884348	0.185462	0.107454	0.0695924	0.0411961	0.0963892
SMARCD1	0.121254	0.143849	0.125928	0.200642	0.184633	0.174599	0.129317	0.140723	0.116043	0.0970338	0.11996	0.0953152	0.265952	0.136911	0.108933	0.176822	0	0.133245	0.168161	0.110269	0.138854	0.0972495	0.118949	0.100741	0.120369	0.136949	0	0.198836	0.198049	0.167056	0.150885	0.206364	0.112212	0.143677	0.11764	0.0835725	0.114815	0.129877	0	0.137885	0.151319	0.10008	0.205344	0.180714	0.144946	0.109397	0.0627571	0.139218
GPD1	0.00450853	0.012052	0.00843693	0.0139913	0.0122084	0.00379866	0.0110959	0.00329522	0.00813015	0.00813994	0.0015373	0.00701617	0.0208915	0.00669513	0.0131248	0.00710781	0	0.00565433	0.012174	0.00376579	0.00808728	0.00471677	0.00644631	0.00247851	0.0157749	0.00575027	0	0.00349093	0.0114444	0.00340292	0.0189101	0.00756307	0.00489154	0.0030225	0	0.00358563	0.00662983	0.00948284	0	0.00562317	0.00947115	0.0020477	0.0102334	0.0137002	0.00296361	0.00738555	0	0.0197797
CERS5	0.345426	0.313576	0.241479	0.492992	0.377782	0.321015	0.293604	0.275049	0.241883	0.217438	0.311578	0.253871	0.549711	0.298695	0.28445	0.326927	0	0.357402	0.367867	0.334955	0.323299	0.200327	0.52346	0.205894	0.293501	0.36675	0	0.469344	0.500212	0.428252	0.444641	0.301652	0.250136	0.217935	0.33089	0.20634	0.220333	0.276732	0	0.308513	0.385792	0.290709	0.441478	0.499522	0.309876	0.183976	0.116372	0.295874
LIMA1	0.273454	0.218488	0.169239	0.229976	0.188189	0.13727	0.110566	0.188577	0.159675	0.141704	0.196112	0.183174	0.258793	0.23302	0.226686	0.219704	0	0.265216	0.189029	0.230447	0.16079	0.156308	0.23565	0.145583	0.176061	0.204043	0	0.244813	0.258835	0.227549	0.201328	0.167997	0.170774	0.179985	0.248076	0.150215	0.138361	0.186025	0	0.190824	0.243719	0.173239	0.35247	0.157533	0.213263	0.146502	0.0996207	0.103964
FAM186A	0.0305888	0.0323348	0.0406745	0.116479	0.0498323	0.0134919	0.0176357	0.0273547	0.0279804	0.0142392	0.00678057	0.0142201	0.00616471	0.0503495	0.0209906	0.0584369	0	0.0533312	0.0337167	0.0145752	0.0304751	0.0248616	0.00947063	0.0438147	0.0188657	0.00674345	0	0.0141531	0.0841907	0.0345779	0.0132377	0.0369292	0.0204108	0.0143069	0.0160053	0.0105499	0.0207341	0.0194423	0	0.0121162	0.0102515	0.0101887	0.0655265	0.00386747	0.017492	0.0190016	0.0141047	0.0478199
LARP4	0.345627	0.358456	0.240653	0.41425	0.346691	0.371585	0.319697	0.278797	0.223836	0.236425	0.287577	0.244102	0.515973	0.303908	0.260364	0.319576	0	0.333452	0.314164	0.310165	0.316889	0.180939	0.440348	0.1525	0.295288	0.34275	0	0.381336	0.467064	0.416178	0.352092	0.330678	0.246557	0.248082	0.420172	0.234407	0.25805	0.290956	0	0.349846	0.394532	0.328527	0.441741	0.517981	0.302732	0.203745	0.113882	0.307239
DIP2B	0.394221	0.401397	0.263119	0.51415	0.441114	0.481965	0.279438	0.291466	0.268118	0.236661	0.357317	0.314798	0.695515	0.278117	0.271504	0.363899	0	0.396582	0.333245	0.368445	0.319614	0.171558	0.653085	0.175193	0.347669	0.454147	0	0.509851	0.546208	0.582696	0.53605	0.334566	0.255301	0.345493	0.472899	0.23826	0.276602	0.306235	0	0.365568	0.527936	0.463711	0.491995	0.663102	0.335259	0.266157	0.136841	0.424425
ATF1	0.265838	0.320252	0.216118	0.348309	0.267845	0.240538	0.268955	0.243874	0.243363	0.251493	0.22293	0.225286	0.392606	0.281167	0.27257	0.296807	0	0.311086	0.280139	0.262174	0.280024	0.20034	0.4453	0.168483	0.257324	0.316235	0	0.262286	0.353217	0.364574	0.320526	0.330555	0.25421	0.193797	0.293809	0.207481	0.253307	0.276347	0	0.297445	0.339523	0.276477	0.322178	0.342209	0.251206	0.194099	0.126862	0.210312
TMPRSS12	0.0234441	0.0145144	0.0185861	0.0213676	0.0181807	0.00293989	0.018925	0.00889318	0.0062146	0.00169606	0.00286636	0.00353398	0.00370561	0.0310648	0.00405693	0.0157915	0	0.0177912	0.00652648	0.00386368	0.00300685	0.00294066	0.00991071	0.00670177	0.0187079	0.019311	0	0.0112355	0.019811	0.0141295	0.00281239	0.0174434	0.00398383	0.00285592	0.00495552	0.00663146	0.00955628	0.00464437	0	0.00509255	0.00207892	0.005416	0.0106952	0	0.00671593	0.00976816	0	0.0699427
METTL7A	0.015269	0.0180347	0.0345183	0.0852684	0.0590482	0.0357003	0.0294492	0.0457637	0.0291462	0.0322967	0.0161953	0.0112341	0.0205547	0.013138	0.0146583	0.0286065	0	0.0101878	0.0436391	0.0111968	0.0243848	0.0202111	0.0224067	0.01266	0.0244782	0.02835	0	0.0408796	0.0597064	0.0873396	0.0315613	0.0600282	0.0290352	0.0262348	0.0182633	0.0124343	0.0538383	0.0420302	0	0.0187546	0.0227358	0.0306989	0.0324275	0.0398138	0.0276698	0.0498062	0.0139634	0.0385697
HIGD1C	0.00394647	0.00807429	0.0263923	0.0782893	0.0431646	0.0192752	0.0214645	0.0391641	0.0278588	0.00904469	0.00519754	0.00485398	0.0032584	0.023894	0.00485703	0.0304916	0	0.016929	0.0314107	0.0108969	0.016358	0.0194205	0	0.0173108	0.00912727	0.0152554	0	0.0259845	0.0386425	0.0166478	0.00126811	0.0637091	0.0143235	0.00421326	0.00634931	0.0102548	0.0218384	0.0276413	0	0.0210385	0.00652052	0.011392	0.029629	0	0.00975047	0.0234979	0.0145358	0.00904632
SLC11A2	0.313623	0.297832	0.224981	0.35117	0.327513	0.34034	0.187906	0.274094	0.222375	0.226155	0.256874	0.220695	0.366029	0.254766	0.257121	0.282505	0	0.327458	0.306323	0.30445	0.273125	0.180521	0.332003	0.164767	0.285485	0.304424	0	0.356249	0.446002	0.373158	0.28347	0.292218	0.228742	0.190207	0.318182	0.176707	0.195396	0.233002	0	0.265657	0.341144	0.290939	0.443042	0.312057	0.259057	0.186372	0.0851421	0.178163
LETMD1	0.278449	0.261932	0.202294	0.281885	0.298893	0.297319	0.15492	0.261266	0.204593	0.167949	0.258429	0.188507	0.355596	0.254789	0.232549	0.245791	0	0.276702	0.296648	0.276495	0.222514	0.176498	0.302315	0.161548	0.208524	0.266124	0	0.288265	0.376597	0.268974	0.352902	0.273833	0.213244	0.207999	0.294625	0.179059	0.19222	0.223499	0	0.248785	0.350716	0.258374	0.311092	0.279192	0.237107	0.157988	0.112111	0.164362
CSRNP2	0.297018	0.277457	0.215028	0.430387	0.374743	0.338522	0.245193	0.282751	0.240023	0.213962	0.27334	0.21711	0.42539	0.258746	0.259929	0.308759	0	0.332457	0.334553	0.336953	0.288936	0.165699	0.316486	0.178945	0.245293	0.311524	0	0.309285	0.342867	0.442466	0.341543	0.284249	0.225385	0.254215	0.22341	0.225281	0.208456	0.23196	0	0.280779	0.395	0.216504	0.395008	0.405177	0.282142	0.178493	0.126447	0.210727
TFCP2	0.362249	0.426417	0.271155	0.541917	0.44048	0.410722	0.27125	0.299198	0.26298	0.250958	0.366402	0.277384	0.63243	0.307416	0.289113	0.363329	0	0.349421	0.374985	0.369823	0.320728	0.199755	0.65024	0.193368	0.338093	0.387989	0	0.490483	0.607102	0.57978	0.555016	0.368912	0.264785	0.260508	0.491134	0.234646	0.27863	0.309441	0	0.388323	0.488741	0.408255	0.499998	0.635391	0.368074	0.139349	0.146511	0.36036
POU6F1	0.197581	0.153711	0.142959	0.190025	0.172191	0.192769	0.133192	0.162533	0.153695	0.0890034	0.187606	0.161784	0.271022	0.188515	0.185498	0.198763	0	0.232595	0.180439	0.203286	0.167786	0.127937	0.177409	0.123876	0.147265	0.188104	0	0.183073	0.208089	0.209738	0.230869	0.197225	0.150852	0.121256	0.164273	0.11692	0.136487	0.150157	0	0.183863	0.184667	0.15619	0.227996	0.156067	0.148823	0.113704	0.109612	0.0665008
DAZAP2	0.153333	0.132813	0.142841	0.22265	0.176727	0.230272	0.258482	0.202731	0.130641	0.125276	0.136464	0.107806	0.178092	0.225738	0.140735	0.197264	0	0.187712	0.22257	0.121654	0.153975	0.133403	0.0843827	0.109755	0.196019	0.140424	0	0.271734	0.376114	0.174701	0.194597	0.216804	0.147047	0.106982	0.13159	0.0889789	0.181894	0.171035	0	0.192555	0.156837	0.177771	0.260879	0.274888	0.19619	0.135726	0.0491466	0.204948
SMAGP	0.00982539	0.00610036	0.0215507	0.0398238	0.0252048	0.0304588	0.00907458	0.0134946	0.0141124	0.00458398	0.00433193	0.00627486	0.010429	0.0322202	0.0131271	0.0276824	0	0.0240951	0.0156932	0.0168049	0.0158446	0.0140273	0	0.0175803	0.00920497	0.00195094	0	0.00216923	0.0300195	0.0133382	0.00147881	0.0284356	0.00644463	0.00476095	0.00574954	0.013785	0.0166587	0.00684563	0	0.0110671	0.010572	0.00654075	0.0210864	0	0.00887818	0.017884	0.0011792	0.0399687
BIN2	0.00565778	0.0085441	0.0211589	0.0449509	0.0409238	0.0032305	0.00339615	0.0127939	0.0143523	0.0140741	0.00591519	0.00317082	0.00542608	0.0106474	0.00757169	0.0158196	0	0.0124648	0.00994416	0.00636211	0.0119441	0.0166011	0	0.0147032	0.00615031	0.0209031	0	0	0.0455148	0.0315344	0.00520035	0.0226314	0.00733749	0.00896035	0.00482712	0.00412439	0.00957948	0.00804232	0	0.00783185	0.00140003	0.0115165	0.0143306	0	0.00760529	0.00679937	0.0196215	0.0111253
CELA1	0.00263772	0.00120104	0.0059257	0.0106328	0.0098131	0.00266399	0	0.00274833	0.00435186	0.00290466	0.000506299	0.00393118	0.00378089	0.00440388	0.0037548	0.00127201	0	0.00149747	0.00252728	0.000427365	0.00329409	0.00263964	0.0096867	0.00515606	0.000506176	0.00433419	0	0.00185553	0.00872281	0	0.00755443	0.00229496	0.00151637	0	0	0.0004206	0.00707636	0.000998909	0	0.000447706	0.000996563	0	0.00106517	0	0.00145499	0.000979919	0.00573022	0.00330949
GALNT6	0.0160126	0.0249513	0.0106959	0.0206006	0.0220866	0.0157059	0.00270933	0.00490499	0.00527927	0	0.00675653	0.00162114	0.00817806	0.0102581	0.0109853	0.0103217	0	0.00277133	0.00248086	0	0.00840306	0.00374561	0.015649	0.00666651	0.00717616	0.0112167	0	0.00814806	0.0334268	0.0159807	0.0115531	0.0159131	0.00615778	0.00381317	0	0.0049711	0.0058031	0.00378959	0	0.0145872	0.00594949	0.0136231	0.000447832	0.0165727	0.00535152	0.00392314	0.00181808	0.00743359
SLC4A8	0.431315	0.458528	0.266381	0.553518	0.437315	0.435679	0.351649	0.280749	0.240531	0.252866	0.395719	0.247805	0.639295	0.22978	0.271439	0.374903	0	0.383249	0.365289	0.384094	0.315084	0.232873	0.566164	0.237627	0.39175	0.405066	0	0.563394	0.615931	0.596465	0.477353	0.367531	0.280047	0.383717	0.520613	0.262737	0.2962	0.325477	0	0.355505	0.582358	0.409295	0.52643	0.71979	0.359082	0.199194	0.12109	0.32142
SCN8A	0.200908	0.28786	0.136876	0.286458	0.222711	0.263501	0.113522	0.127705	0.112202	0.150053	0.234219	0.135459	0.445508	0.128931	0.133526	0.155029	0	0.1836	0.208475	0.252713	0.159052	0.11438	0.392363	0.079593	0.204915	0.275789	0	0.328482	0.329827	0.47731	0.297198	0.133585	0.117771	0.138972	0.290728	0.116387	0.108909	0.162955	0	0.184684	0.319411	0.287728	0.286184	0.439553	0.167517	0.0927573	0.168366	0.16442
FIGNL2	0.0181709	0.0230007	0.0344441	0.0525577	0.0510053	0.0362573	0.0437196	0.0364872	0.0374611	0.0172217	0.0338921	0.0231518	0.0717897	0.047548	0.0389429	0.0413627	0	0.0402468	0.0436174	0.041432	0.0364928	0.0291286	0.0230229	0.0400297	0.0174947	0.0285114	0	0.0483046	0.0309212	0.0633851	0.0062589	0.063132	0.0261163	0.0113893	0.0147825	0.0228004	0.0261884	0.032699	0	0.0344619	0.0767497	0.00616947	0.0348223	0.0413238	0.0384479	0.0358451	0.045101	0.0658311
ANKRD33	0	0	0.000548463	0.000319216	0	0	0	0.00168625	0.000334498	0.000778288	0.00162096	0.00106367	0	0.00154191	0.000588619	0.00125815	0	0.00155131	0	0	0.000766305	0	0	0.000482721	0.000263224	0.00219563	0	0	0.00169424	0	0	0	0	0.00245443	0	0	0	0.000398388	0	0	0	0.00133267	0.00180079	0.00626429	0	0.00345749	0	0.00133664
ACVRL1	0	0.000534789	0.00153758	0.00230752	0.00128558	0	0.00290234	0	0.000638966	0	0	0	0	0	0.000520008	0.00254043	0	0.000579092	0	0.00453031	0.00125726	0.000208999	0	0	0.00091901	0	0	0	0.00228242	0	0	0.00281963	0	0	0	0	0	0.000893929	0	0.000862443	0.000470953	0	0.00192748	0	0.000355044	0	0	0.00147713
ACVR1B	0.292935	0.351471	0.244588	0.384244	0.320299	0.374049	0.333475	0.299751	0.237948	0.250608	0.297303	0.227879	0.471845	0.287989	0.271927	0.251664	0	0.308008	0.308814	0.312629	0.297167	0.180097	0.447734	0.181597	0.307193	0.34756	0	0.436156	0.371294	0.390582	0.423273	0.312243	0.239137	0.294368	0.330296	0.228822	0.246093	0.280562	0	0.311053	0.398785	0.273085	0.379436	0.531148	0.312784	0.147707	0.133931	0.354309
GRASP	0.172711	0.292773	0.204969	0.326319	0.322312	0.323932	0.205757	0.280653	0.24744	0.191258	0.24578	0.196115	0.440067	0.283699	0.295774	0.319694	0	0.346414	0.319673	0.293455	0.333912	0.1682	0.273321	0.217288	0.301376	0.299515	0	0.320378	0.259036	0.256876	0.224311	0.273166	0.19608	0.112246	0.128152	0.183896	0.144993	0.141199	0	0.337542	0.374116	0.17637	0.250053	0.376832	0.264858	0.184472	0.147765	0.201485
NR4A1	0.132408	0.22811	0.127462	0.246439	0.223388	0.126398	0.11577	0.14736	0.218411	0.181787	0.116674	0.0843395	0.24215	0.155253	0.257208	0.230057	0	0.223047	0.19192	0.257116	0.294142	0.103258	0.18355	0.218605	0.167695	0.133548	0	0.108023	0.202411	0.0904209	0.107318	0.168081	0.12401	0.0895953	0.102027	0.146196	0.0891699	0.0684862	0	0.249509	0.298116	0.0753518	0.136035	0.118401	0.103814	0.118398	0.187759	0.423557
ATG101	0.0429508	0.0351376	0.0559956	0.0696666	0.0618766	0.0465809	0.12979	0.104706	0.0738872	0.0246678	0.050742	0.0314799	0.0394073	0.0750734	0.0476212	0.0918464	0	0.0951263	0.158126	0.0793781	0.0717474	0.0725549	0.03711	0.0535326	0.0735536	0.044608	0	0.045298	0.114829	0.0257259	0.0933032	0.125307	0.046145	0.033772	0.0192477	0.0331714	0.0987606	0.0610794	0	0.0962305	0.0513239	0.0254356	0.106433	0.0889294	0.129384	0.0657839	0.0254831	0.0915517
KRT80	0	0	0.000142968	0.0013349	0.0059257	0	0	0.000552135	0.00278528	0.000909848	0	0.000681155	0	0	0.000438386	0.00170734	0	0.000824916	0	0	0	0.00018937	0	0.000938175	0.00031941	0	0	0	0.00565666	0.00614048	0	0	0.0010669	0	0	0.000636866	0.00104594	0.000220093	0	0.00182654	0.0032591	0	0	0	0	0	0	0.0151958
KRT7	0	0	0.000666888	0.0019105	0	0.00148531	0	0.00254248	0.00108189	0	0.000902991	0.00247967	0.0062451	0	0.0020893	0.00192515	0	0.00371257	0	0	0.000576445	0.000301312	0	0.0029534	0	0	0	0	0	0.000619586	0	0.00283349	0.000956504	0	0	0.000915861	0	0.000700839	0	0	0	0.00198746	0	0.00463262	0.000800399	0	0	0.00309011
KRT86	0.00383712	0.00407782	0.00832491	0.0181971	0.00496452	0.0114471	0	0.00686986	0.00788837	0	0.000693927	0.0100559	0.00193321	0.00397716	0.00647249	0.00844286	0	0.00752804	0.0141745	0.00153023	0.00480028	0.00386616	0.00726283	0.0139584	0.00881436	0.00814609	0	0.00814622	0.0145345	0.0102806	0.0101931	0.00447391	0.0041132	0.00509181	0.00612924	0.00919295	0.00236543	0.0018425	0	0.00503686	0.00787546	0.00273301	0.0140601	0.00166	0.00402456	0.00610872	0	0.0192244
KRT81	0.014067	0.00665481	0.003232	0.00247275	0.00246662	0.00203491	0	0.00175451	0.00416671	0.00304126	0.00282152	0.00157897	0	0	0.00282141	0.00553506	0	0.00505758	0.00400748	0.0113175	0.002134	0.00212794	0.0141589	0.00623233	0.00154613	0.00238169	0	0.00626514	0.00521031	0.000805069	0.00684847	0.00553555	0.000582424	0	0	0.00261187	0.00159762	0.000824623	0	0.00654681	0.0188103	0.0106793	0.0117824	0.0118755	0.00187948	0.00270241	0.00260801	0.00402043
KRT83	0	0	0.000141998	0	0	0	0	0.000477785	0	0	0	0	0	0	0	0.000983327	0	0	0.000346855	0	0	0	0	0	0.000955379	0	0	0	0.00258606	0	0	0	0.00193904	0	0	0	0	0	0	0	0	0	0	0	0	0	0	0
KRT5	0	0	0	0	0	0	0	0	0.00107388	0	0	0	0.00318498	0	0	0	0	0	0.000782902	0	0.000472787	0	0	0	0.00110963	0	0	0	0	0.00173977	0	0.00169001	0.00057601	0	0	0	0.000354144	0.000515967	0	0	0	0	0	0.00632521	0	0	0	0
KRT73	0	0	0.000453435	0	0	0	0	0	0.000389185	0	0	0	0	0	0	0	0	0.00134792	0	0	0	0.000162406	0	0.00444989	0.000646443	0	0	0	0	0	0	0	0.00097978	0	0	0	0.000228193	0	0	0	0	0	0	0	0	0	0	0
KRT3	0	0	0.000981771	0.00411437	0	0	0	0.00207375	0.000181506	0	0	0	0.0110776	0.00758546	0	0	0	0.000671929	0	0	0.00124702	0	0	0	0	0.00232379	0	0	0.00576001	0.00188331	0.0073087	0	0.000387154	0	0	0	0	0	0	0	0	0	0.00539327	0	0.000834527	0.000498939	0	0
KRT79	0	0	0	0	0	0	0	0	0	0	0.00210975	0	0	0	0.00150791	0	0	0.00149395	0	0.000433104	0	0	0	0	0	0	0	0	0.00131159	0	0	0	0	0	0	0	0	0	0	0	0	0	0	0	0	0	0	0
KRT78	0	0	0.000619941	0	0	0.00249201	0	0	0.000328355	0	0	0	0	0	0.00101932	0	0	0.00124748	0	0.000581128	0	0.000149251	0	0	0	0	0	0	0	0	0	0	0.000407819	0	0	0	0	0	0	0	0	0	0	0	0	0.00133901	0	0
KRT8	0.00483556	0.00752155	0.0175314	0.0345939	0.0225695	0.00760318	0.00649281	0.00538047	0.00763176	0.00193925	0.00237304	0.000994108	0.00705368	0.00909446	0.00694148	0.00707069	0	0.0163946	0.00779007	0.00464934	0.00744574	0.0105824	0	0.00422992	0.00288215	0.0105849	0	0.00951296	0.0313452	0.00710409	0.00741611	0.0186579	0.00680864	0.00888157	0.00459998	0.00737393	0.00862936	0.00545843	0	0.00638504	0.0078517	0.00227552	0.00975184	0	0.00449093	0.00463859	0.0026821	0.0255027
KRT18	0	0	0	0	0	0	0	0	0	0	0	0	0	0	0	0	0	0	0	0	0	0	0	0	0.000351083	0	0	0	0	0	0	0	0	0	0	0	0	0	0	0.000991771	0	0	0	0	0	0	0	0
EIF4B	0.264278	0.206331	0.202453	0.288998	0.25082	0.228287	0.265126	0.272002	0.210728	0.178837	0.223543	0.224289	0.30854	0.243949	0.220576	0.26066	0	0.30905	0.324149	0.245132	0.254397	0.179169	0.343763	0.1604	0.192674	0.239215	0	0.27957	0.366452	0.236124	0.266679	0.265636	0.193901	0.201261	0.208636	0.19131	0.23662	0.244895	0	0.228187	0.291148	0.241975	0.395813	0.265836	0.231346	0.154337	0.118618	0.150825
TNS2	0.0276143	0.0390676	0.0169391	0.0455073	0.0576545	0.00142	0.029879	0.0287545	0.0323001	0.0129851	0.027062	0.0209755	0.0441836	0.0911703	0.0454969	0.0728244	0	0.0678156	0.0253504	0.03796	0.0344459	0.0203146	0.0400715	0.0387194	0.0320854	0.0258987	0	0.0418039	0.0417708	0.015981	0.0548488	0.0521018	0.0301971	0.0224517	0.0126813	0.0262678	0.0348513	0.0383653	0	0.0387874	0.0370193	0.0309956	0.07129	0.0264023	0.017151	0.0299695	0.019401	0.0220011
SPRYD3	0.210137	0.16431	0.215135	0.204308	0.150295	0.228172	0.279758	0.287456	0.142889	0.160192	0.150669	0.138295	0.163372	0.176672	0.132434	0.138339	0	0.136836	0.361653	0.158988	0.226355	0.146547	0.161967	0.115673	0.268367	0.213367	0	0.266557	0.381843	0.126663	0.236838	0.275257	0.198525	0.153147	0.0630393	0.0883097	0.236552	0.207223	0	0.242923	0.118313	0.21601	0.26027	0.364717	0.292223	0.159943	0.0270156	0.103849
IGFBP6	0.0318954	0.023016	0.0330284	0.0683778	0.0462926	0.0175528	0.0532208	0.0515512	0.0421213	0.0148963	0.0146047	0.0127497	0.0466791	0.0711793	0.0347308	0.0651002	0	0.0653453	0.08465	0.0212916	0.0436624	0.0190427	0.0144915	0.0217055	0.0409618	0.0129997	0	0.0261975	0.0694861	0.0238377	0.0362313	0.0574111	0.0301005	0.0110292	0.0154239	0.0266731	0.0577617	0.0273226	0	0.036116	0.0164128	0.024776	0.048551	0.102643	0.0634586	0.0310628	0.0177844	0.0207449
SOAT2	0.00044901	0.00623409	0.00220285	0.0141788	0.00657457	0.00208666	0.00132763	0.00291018	0.00169805	0.0022348	0.000596797	0.00621567	0	0.00608561	0.00622236	0.00974128	0	0.00408983	0.00259992	0	0.000867698	0.00233712	0	0.0061026	0.00118055	0.00341743	0	0	0.0124867	0.00419841	0.00320608	0.00569379	0.00220472	0	0	0.00276295	0.00336044	0.00315484	0	0	0	0	0.00792451	0.0117974	0.000205658	0.00672939	0.00301094	0.0248994
CSAD	0.337237	0.325583	0.252774	0.500036	0.393717	0.365433	0.275446	0.29941	0.248117	0.27424	0.348999	0.26639	0.578293	0.311621	0.267681	0.339765	0	0.380209	0.326425	0.382399	0.29906	0.19675	0.452032	0.187784	0.320669	0.357213	0	0.417157	0.531951	0.45895	0.379116	0.315673	0.244897	0.28564	0.357813	0.239523	0.256684	0.321746	0	0.317914	0.447453	0.361886	0.467465	0.531378	0.292702	0.173491	0.128564	0.290543
ZNF740	0.109403	0.0814598	0.0584209	0.0817181	0.0772644	0.113507	0.0506467	0.0777695	0.0662014	0.0351073	0.0472922	0.0367216	0.0972188	0.0794015	0.0628762	0.081009	0	0.099853	0.0836959	0.0473242	0.0594034	0.0557065	0.0882584	0.0646476	0.0513731	0.0638189	0	0.0880157	0.0719951	0.0885452	0.0605675	0.0889166	0.0586002	0.0417844	0.0568416	0.0524838	0.0586001	0.057106	0	0.0705048	0.0635128	0.0680858	0.0782876	0.099803	0.0691485	0.0364116	0.0265057	0.0411844
ITGB7	0.00636537	0	0.000784004	0.00677059	0	0	0	0	0.0004322	0	0	0.00174381	0	0	0.000241358	0.00114562	0	0.00154543	0.00100985	0	0	0.000545938	0	0.000979016	0.000570116	0.00293497	0	0	0.00370824	0.000938012	0	0.000987771	0	0	0	0	0.00062411	0	0	0	0	0	0.00539588	0	0.00093998	0.00115309	0	0.0161695
RARG	0.0211133	0.0143911	0.024097	0.0139308	0.0252418	0.0401992	0.0414537	0.0299827	0.0258566	0.0359983	0.00732493	0.0170309	0.0471467	0.0304715	0.0369877	0.0211416	0	0.0579852	0.016054	0.0373098	0.0217775	0.0181216	0.0537295	0.0322688	0.0141153	0.0106167	0	0.021995	0.0235432	0.0269502	0.0547537	0.0354729	0.0182278	0.00687541	0.0205414	0.0199383	0.0306887	0.0368119	0	0.0312789	0.0904574	0.00862595	0.0362804	0.0563571	0.0458112	0.0277103	0.0273918	0.0228866
AC021072.1	0	0	0.000819466	0.000980373	0	0	0	0	0.000171044	0	0.000524022	0	0	0	0	0.00112258	0	0	0	0	0	0	0	0	0.000882564	0	0	0.00504397	0.00144304	0.000618343	0	0	0	0	0	0	0	0	0	0	0	0	0	0	0	0	0	0.00129031
MFSD5	0.0372594	0.033006	0.0360056	0.0285216	0.0244077	0.0160224	0.0525758	0.0351239	0.0313227	0.00988878	0.0162532	0.00835618	0.0254909	0.00845534	0.0143421	0.019763	0	0.0281866	0.0630596	0.0363822	0.0375613	0.0174022	0.0154134	0.0135602	0.0353617	0.0263478	0	0.0145677	0.0488002	0.0225841	0.0388734	0.0607214	0.0215013	0.026941	0.0374848	0.00897856	0.0458679	0.020545	0	0.0513493	0.0171771	0.0103245	0.0362	0.0393591	0.0400946	0.0226408	0.0059691	0.00217303
ESPL1	0.00679502	0.00557551	0.0128969	0.0275026	0.0284978	0.00269569	0.00912771	0.00758851	0.00921873	0.00353966	0.00166738	0.00141244	0	0.0158797	0.00299043	0.0332245	0	0.0319607	0.0183463	0.00624978	0.00998707	0.00950198	0.00472073	0.0182234	0.00336347	0.00618735	0	0.0086625	0.0437939	0.0115836	0.0140435	0.0302093	0.00659969	0.00363261	0.00872278	0.00303122	0.0120283	0.0048915	0	0.00596154	0.00529545	0.00655158	0.0221867	0.00830148	0.0040648	0.00737148	0.00112677	0.0346277
PFDN5	0.203824	0.210141	0.170493	0.367767	0.272078	0.211292	0.181797	0.244497	0.180711	0.0790263	0.119895	0.0741999	0.181412	0.251415	0.172076	0.256325	0	0.236085	0.248282	0.195838	0.190695	0.126765	0.176312	0.123453	0.140184	0.204978	0	0.273536	0.437454	0.282702	0.209175	0.272904	0.14195	0.085891	0.108966	0.0917666	0.204035	0.146868	0	0.217357	0.212525	0.121008	0.378334	0.232417	0.175504	0.130074	0.0559929	0.096627
C12orf10	0.0904666	0.0623053	0.077772	0.126187	0.0889492	0.0923027	0.114792	0.103719	0.0709996	0.0543762	0.0391207	0.0362384	0.098533	0.102571	0.055968	0.0802414	0	0.0702712	0.166089	0.072548	0.085546	0.0668295	0.0234343	0.0641321	0.108245	0.0477934	0	0.106929	0.151432	0.0817853	0.11452	0.123289	0.070759	0.0485594	0.0263429	0.0504033	0.0906094	0.0433674	0	0.11875	0.0653779	0.0771721	0.114499	0.107915	0.0991776	0.0744216	0.0117846	0.0615811
AAAS	0.0920165	0.0753949	0.0775636	0.128369	0.0910164	0.119945	0.107418	0.122925	0.0948079	0.065363	0.0434578	0.0369035	0.143912	0.098765	0.0828963	0.0932846	0	0.118126	0.0980154	0.10752	0.0976697	0.047377	0.0305009	0.0574813	0.0922145	0.0846459	0	0.107781	0.162924	0.108822	0.156943	0.099548	0.103966	0.214531	0.0806056	0.0538672	0.0920424	0.0967219	0	0.0750335	0.0922237	0.0386712	0.135163	0.168445	0.0912795	0.0294081	0.0232104	0.0674955
SP7	0	0.00531141	0.000780612	0.00459279	0	0	0	0.00134495	0.00216682	0.00343295	0.00360807	0.000952626	0	0.00187154	0.00060906	0.00685776	0	0.0035967	0	0.00175648	0.00100653	0.00268601	0	0.00456557	0	0.000535901	0	0.0100646	0.00805496	0.00112149	0.00505468	0	0.000723765	0	0	0.00213437	0.0002896	0.00209456	0	0.00248057	0.0079937	0	0.00325434	0	0	0.00171421	0	0.00814413
SP1	0.132794	0.124761	0.0922244	0.159167	0.139528	0.125389	0.114325	0.104323	0.10537	0.103268	0.0860211	0.0832237	0.179427	0.100791	0.0973198	0.124693	0	0.130413	0.0988754	0.13646	0.10158	0.087087	0.0837533	0.0701681	0.0718422	0.110741	0	0.157265	0.146481	0.160536	0.135322	0.132386	0.0826624	0.0698176	0.106249	0.105976	0.0970284	0.109022	0	0.127297	0.114381	0.0617086	0.137071	0.127708	0.0983894	0.0597699	0.0454745	0.0858105
AMHR2	0.00348818	0.00970142	0.000905572	0.0019168	0.00350603	0.000781331	0.00221729	0.000315253	0.00113385	0	0	0	0	0.00215059	0.00108797	0.00325905	0	0.00271666	0.0010548	0.00123065	0.00148926	0.000245275	0	0.00104773	0.0014494	0	0	0.00326836	0.00149421	0.00110969	0	0	0.000321264	0	0.00141539	0	0.000910616	0.000232173	0	0	0	0.00155859	0.000846993	0.0036477	0.00280735	0.000882451	0	0.00407858
PRR13	0.0614414	0.053585	0.0707277	0.0853469	0.0452199	0.0984222	0.118294	0.129818	0.0513444	0.0321929	0.038412	0.0457835	0.0657963	0.0977836	0.0406444	0.0756979	0	0.0457196	0.178992	0.0503159	0.0738351	0.0651342	0.0436594	0.0507092	0.0953101	0.0521877	0	0.0972566	0.147775	0.0410567	0.0615859	0.110354	0.0680775	0.0994242	0.0406216	0.032187	0.0784022	0.0558546	0	0.0814852	0.0156917	0.041731	0.109439	0.114801	0.09729	0.0466514	0.00319695	0.113527
PCBP2	0.316561	0.320688	0.228727	0.419294	0.384443	0.394852	0.326158	0.278758	0.210868	0.23118	0.316455	0.247524	0.45283	0.267105	0.259953	0.300713	0	0.302064	0.343152	0.326359	0.30874	0.167988	0.301728	0.166128	0.32353	0.376003	0	0.507609	0.484798	0.47051	0.410092	0.283027	0.228515	0.285079	0.308442	0.218646	0.249407	0.288633	0	0.345718	0.330469	0.322701	0.408833	0.482284	0.341659	0.163318	0.133133	0.31516
MAP3K12	0.15974	0.184066	0.136372	0.242594	0.251367	0.175314	0.145978	0.189803	0.166558	0.0923509	0.164658	0.142021	0.288198	0.224914	0.197478	0.227908	0	0.271601	0.215038	0.237396	0.21567	0.11187	0.123471	0.138248	0.151983	0.222918	0	0.167101	0.227733	0.288243	0.195094	0.195886	0.132722	0.120007	0.171157	0.143589	0.145945	0.176426	0	0.193771	0.231141	0.1377	0.218727	0.225407	0.152029	0.115867	0.0901848	0.0905872
TARBP2	0.0264011	0.0195019	0.0217142	0.0399104	0.021247	0.026312	0.0397497	0.0296295	0.0176619	0.0118862	0.0206439	0.0121264	0.0684949	0.0188781	0.0210059	0.0326824	0	0.0320415	0.0316959	0.0308495	0.0258574	0.01123	0.0107419	0.0115488	0.0261182	0.0387568	0	0.0364673	0.0267944	0.0422011	0.0465241	0.0340467	0.0288987	0.00179549	0.0124431	0.00977123	0.0329563	0.0280337	0	0.0217714	0.0243383	0.00911476	0.0236888	0.0635676	0.0296629	0.0165661	0.00193977	0.0260406
ATF7	0	0.000252695	0.00174389	0.000601962	0	0.000593591	0	0.00134075	0.00308279	0	0.000348119	0	0	0	0.00165793	0	0	0.00164284	0.000559035	0.00134092	0.000788453	0.00143327	0	0	0	0	0	0	0.00244703	0	0	0.00122677	0.000189443	0	0	0.000448527	0.00163669	0.000449387	0	0	0.00141641	0	0.000704835	0	0	0.00108811	0	0.00466894
ATP5MC2	0.236448	0.259453	0.20115	0.304463	0.251132	0.257126	0.276226	0.264716	0.18018	0.13484	0.142386	0.170878	0.235949	0.264538	0.187239	0.266669	0	0.283722	0.344838	0.205706	0.236364	0.188623	0.214274	0.152736	0.229262	0.257111	0	0.286764	0.476075	0.222284	0.270688	0.291914	0.181613	0.161922	0.224098	0.124719	0.258395	0.198522	0	0.230543	0.219405	0.194831	0.352087	0.238561	0.269278	0.161071	0.0861037	0.129385
CALCOCO1	0.220905	0.275623	0.224643	0.415692	0.274564	0.309728	0.290144	0.276242	0.21916	0.190674	0.220373	0.217531	0.362766	0.325264	0.221748	0.268424	0	0.314315	0.305896	0.241669	0.287384	0.186346	0.244565	0.148486	0.219677	0.211842	0	0.399766	0.443798	0.377816	0.390662	0.311746	0.223033	0.236802	0.233447	0.178721	0.250733	0.261658	0	0.328104	0.275552	0.309697	0.415433	0.400545	0.298337	0.135454	0.164856	0.230444
HOXC4	0	0.00300962	0	0	0.00169842	0	0	0	0	0	0	0	0	0	0	0	0	0	0	0	0.00070457	0	0	0	0	0	0	0	0	0	0	0	0.000221605	0	0	0	0	0	0	0	0	0	0	0	0	0	0	0
SMUG1	0.0827125	0.0787188	0.0935465	0.103985	0.10453	0.11908	0.0679677	0.0957169	0.101775	0.0631105	0.0660166	0.0732549	0.115902	0.100546	0.112591	0.126565	0	0.113513	0.119638	0.0763155	0.0814077	0.0547465	0.0672605	0.0780873	0.0591504	0.113306	0	0.0714554	0.113833	0.130436	0.0943904	0.150153	0.0775422	0.0665435	0.0565548	0.107825	0.0960987	0.0684885	0	0.0948409	0.120835	0.0616008	0.137449	0.0771103	0.0905154	0.101206	0.0284246	0.170914
CBX5	0.231951	0.23206	0.20438	0.305915	0.230464	0.304448	0.254402	0.247062	0.172096	0.174377	0.193194	0.156969	0.257155	0.237133	0.164833	0.199312	0	0.20802	0.295516	0.175286	0.22048	0.157982	0.227986	0.137263	0.242904	0.214197	0	0.379382	0.358124	0.267025	0.290729	0.24705	0.188694	0.165857	0.169735	0.133135	0.218663	0.228801	0	0.207508	0.163482	0.197872	0.292463	0.347749	0.250913	0.171413	0.0719864	0.258015
HNRNPA1	0.144957	0.117176	0.122671	0.179348	0.139734	0.145153	0.196013	0.215107	0.117183	0.0820471	0.0929159	0.0687893	0.205546	0.149447	0.100168	0.164775	0	0.151511	0.236945	0.0888146	0.15479	0.102111	0.14222	0.0975576	0.169482	0.143406	0	0.163724	0.218592	0.137114	0.18609	0.192105	0.13188	0.124399	0.0997894	0.0458627	0.186081	0.138889	0	0.205702	0.117498	0.0939567	0.192844	0.221596	0.149324	0.0946895	0.0449515	0.111852
NFE2	0	0	0.0002081	0.00091921	0	0	0.00262103	0.000839398	0.00063287	0	0.000768998	0	0	0	0.000349495	0.00127201	0	0	0	0	0	0.000888678	0	0.000589619	0	0	0	0	0	0	0.00281239	0	0.00035673	0	0	0	0.000320573	0	0	0.000450112	0	0	0	0	0	0	0	0.00375781
COPZ1	0.165141	0.141188	0.163497	0.227127	0.190026	0.19824	0.219475	0.217888	0.147897	0.110425	0.13085	0.130402	0.240689	0.18321	0.152726	0.178689	0	0.18411	0.243641	0.146572	0.181818	0.124412	0.156327	0.110993	0.148858	0.147354	0	0.188105	0.320703	0.178931	0.201866	0.204333	0.138492	0.134378	0.14104	0.114464	0.146141	0.141411	0	0.173117	0.180326	0.151333	0.200744	0.239258	0.163602	0.101164	0.0765454	0.190957
GPR84	0	0.000993909	0	0.000453151	0	0	0.00251889	0.00172009	0	0	0	0	0	0.00216371	0	0	0	0	0.00240879	0.000876521	0	0.000111152	0	0.000375993	0.00261145	0	0	0.00303031	0.000907568	0.00351941	0.00864464	0.00099603	0.000120155	0	0	0	0.000745879	0.00024103	0	0.000972932	0	0.0034382	0.000422216	0	0.000750246	0.00061742	0	0.01737
ZNF385A	0.0476075	0.0307534	0.036772	0.0444981	0.0309549	0.0329447	0.0528815	0.0544343	0.0507166	0.0264013	0.0300163	0.020394	0.0699643	0.0420646	0.0557647	0.0553453	0	0.0554721	0.0522668	0.0499526	0.0388143	0.0233063	0.019275	0.0341287	0.0397362	0.0364082	0	0.0411393	0.0618752	0.0385626	0.0639993	0.0497377	0.0485146	0.020008	0.0317394	0.0339269	0.033791	0.0432771	0	0.0330826	0.0350825	0.0301992	0.0506978	0.0399221	0.0501413	0.0244843	0.00413199	0.0735845
ITGA5	0.0116693	0.000921886	0.0120553	0.022492	0.00894093	0.00821059	0.00307597	0.0119799	0.0104525	0.0123822	0.000935201	0.00074563	0.0051655	0.00877972	0.00111246	0.00963187	0	0.0102835	0.00554671	0.00693383	0.00879611	0.0105822	0	0.00637523	0.00109994	0.00606123	0	0.00409341	0.0178359	0.00458262	0	0.0270681	0.00930899	0.00366283	0	0.00650861	0.00484787	0.00325088	0	0.00908232	0.0122578	0.00439471	0.0204091	0.00249257	0.0048041	0.0100761	0.00192916	0.00757404
GTSF1	0.00164045	0.00155767	0.005485	0.0200535	0.00972272	0	0	0.00176988	0.00157496	0	0.000997702	0	0	0	0.00244201	0.00327228	0	0.005642	0	0.00224839	0.00676579	0.00145464	0	0.00151093	0.00178019	0.00137532	0	0.00798873	0.016512	0.0020762	0.0027092	0.00642282	0.00378912	0	0.00230229	0	0.000913719	0.00106968	0	0.00140074	0	0	0.00070707	0	0.000920842	0.00138248	0	0.00468587
NCKAP1L	0.00811972	0.00319113	0.00669015	0.01414	0.0171661	0.00741576	0.00129943	0.00749921	0.00739373	0.00509856	0.0106956	0.00912051	0.00946838	0.00421914	0.0188989	0.00610628	0	0.0268276	0.00329034	0.00817241	0.00618232	0.0117991	0	0.00481535	0.00338154	0.00510832	0	0.0010495	0.0310443	0.0126085	0.0133134	0.0155229	0.00679984	0	0.0144609	0.00962164	0.0055212	0.00211786	0	0.0117329	0.0220362	0.000405911	0.0147467	0	0.00184136	0.00931134	0.0124303	0.0528587
PDE1B	0.191114	0.237719	0.1905	0.288493	0.251501	0.236941	0.211646	0.250531	0.220598	0.157725	0.2274	0.156267	0.272006	0.299885	0.235147	0.27463	0	0.328972	0.27134	0.258097	0.244003	0.174314	0.181644	0.179622	0.19718	0.217489	0	0.246548	0.294369	0.260241	0.314012	0.289971	0.198981	0.207318	0.115079	0.145022	0.212493	0.209948	0	0.228444	0.301838	0.154377	0.334335	0.33671	0.25442	0.157741	0.121896	0.305647
PPP1R1A	0.0492704	0.0563642	0.0645688	0.0763053	0.0621317	0.0508418	0.111083	0.0802387	0.0542636	0.0247382	0.0569823	0.0244783	0.0533853	0.0999272	0.0450289	0.0758736	0	0.0767341	0.0924333	0.0553013	0.0925194	0.0402272	0.046459	0.0486948	0.090947	0.0539703	0	0.0652801	0.112846	0.0525749	0.0914097	0.147106	0.0455709	0.0470236	0.0175268	0.0231085	0.11267	0.0602373	0	0.116759	0.0648346	0.045875	0.117647	0.0945881	0.0891743	0.0537229	0.0147484	0.0778045
LACRT	0	0	0.00120175	0	0	0	0	0	0	0	0	0	0	0	0	0.00510467	0	0	0	0	0.00090523	0.000748947	0	0	0	0	0	0	0	0	0	0.00099603	0	0	0	0.00130271	0.000709253	0	0	0	0	0	0	0	0	0	0	0
DCD	0.00151592	0	0.000745389	0.00164828	0	0	0	0.000524744	0	0.00225043	0	0	0	0	0	0	0	0	0.00268364	0.0032393	0.00161971	0.00117143	0	0.00175499	0	0	0	0	0.00131839	0	0	0	0	0	0	0	0.000336016	0	0	0	0.00431235	0	0.00299948	0	0.00301071	0	0	0.00187332
MUCL1	0.00274363	0.0046074	0.00899284	0.0182602	0.00466401	0.0106821	0.0174157	0.0141899	0.00847515	0.00840066	0.0285047	0.00504841	0.00407451	0.0182888	0.0137644	0.0130034	0	0.0147126	0.0262208	0.00764926	0.0240981	0.0121495	0.0449397	0.00516851	0.0100922	0.0238926	0	0.00683736	0.0181807	0.00871523	0.00926299	0.0129479	0.0142929	0.00663254	0.0044152	0.00581278	0.0208414	0.0187512	0	0.0160174	0.00919497	0.00771237	0.0321326	0.011129	0.00196938	0.0015166	0.0048914	0.00727072
TESPA1	0.355244	0.424841	0.375182	0.639459	0.511392	0.420267	0.340935	0.317706	0.305199	0.374488	0.349079	0.418424	0.760805	0.279109	0.270238	0.461378	0	0.428203	0.394189	0.45018	0.454735	0.268446	0.588013	0.2791	0.406262	0.414605	0	0.573399	0.638259	0.67851	0.552986	0.328817	0.3077	0.328974	0.62262	0.266757	0.319758	0.399586	0	0.407563	0.59931	0.435267	0.515667	0.767977	0.349561	0.279351	0.335265	0.407658
OR6C1	0.000966047	0	0	0.000735542	0.00116129	0	0	0	0	0	0	0	0	0	0.000363286	0	0	0	0	0.00517934	0	0.000159314	0	0	0.000312559	0	0	0	0	0	0	0.000964247	0.000531502	0	0	0	0.000688499	0	0	0	0	0.000842515	0.000976805	0.00371354	0.00292202	0	0	0
OR6C4	0	0.00346146	0.000760363	0.000789854	0	0	0	0	0.000469189	0	0	0	0	0	0	0	0	0	0	0	0.00126032	0	0	0	0.000180078	0	0	0	0	0	0	0	0	0	0	0	0	0	0	0	0	0	0.00182766	0	0	0	0	0
METTL7B	0	0.00335794	0.000819529	0.00163974	0.00350049	0.00184661	0	0	0	0	0.000488523	0	0	0.00806579	0	0.00308305	0	0	0.000696528	0	0.00240832	0.000177396	0	0.000264118	0.003596	0.0063559	0	0	0.000847909	0.002068	0.00138073	0.00211215	0.00290885	0	0	0	0.000712168	0.00108263	0	0.00115567	0	0	0.00309079	0.00427479	0.000643712	0	0	0.0169742
ITGA7	0.155735	0.155992	0.146571	0.160389	0.164236	0.104766	0.16669	0.148775	0.125231	0.126851	0.0969091	0.0726753	0.152192	0.148914	0.149507	0.130564	0	0.132966	0.108106	0.181464	0.142575	0.106629	0.160179	0.0996851	0.0897143	0.0856938	0	0.168668	0.170588	0.197453	0.23723	0.198157	0.172276	0.0793847	0.0840414	0.0844648	0.1729	0.145691	0	0.166939	0.335488	0.115025	0.272115	0.214653	0.160473	0.116258	0.094164	0.326186
AC009779.3	0	0	0.00387778	0	0	0.00130053	0	0.000214895	0.00130921	0	0	0.000784945	0.00342691	0.00328926	0.00246399	0.001312	0	0.00137983	0.00296236	0.00248319	0	0.00226866	0.0258377	0.000292531	8.85519e-05	0	0	0.00125916	0.00124118	0.00192234	0	0.00538636	0.00206476	0	0	0	0.0011044	0.00120769	0	0	0.00301634	0.00223356	0	0	0.00128352	0.00111292	0.00135814	0.00468645
RDH5	0.00193259	0.00020528	0	0	0	0	0	0.000539632	0	0	0	0	0	0	0	0	0	0	0	0	0	0	0	0	0	0	0	0	0	0	0	0	0.000562918	0	0	0	0	0	0	0.00249357	0	0	0	0	0.000775125	0	0	0
CD63	0.103185	0.0948702	0.126523	0.2588	0.158308	0.162586	0.17089	0.157153	0.151343	0.0904544	0.0705621	0.0493036	0.149333	0.174214	0.100483	0.207134	0	0.201403	0.190013	0.104204	0.137738	0.079129	0.0366732	0.121129	0.134568	0.0829956	0	0.143484	0.243488	0.0975443	0.12397	0.173737	0.0910598	0.0510675	0.0311465	0.0627503	0.163493	0.138433	0	0.153557	0.162093	0.0621498	0.147319	0.164348	0.108758	0.102707	0.0418792	0.269783
GDF11	0.0261238	0.0422464	0.0512367	0.0599074	0.0487955	0.0309035	0.077343	0.0505786	0.0527812	0.0266601	0.0356502	0.027661	0.0428536	0.068474	0.0345758	0.0581032	0	0.0688091	0.0696377	0.0399705	0.0501983	0.0372051	0.00911046	0.0332359	0.0499615	0.0255152	0	0.0420496	0.0604144	0.0391199	0.0526835	0.0500782	0.0374202	0.00980047	0.022479	0.0204755	0.0491456	0.0431706	0	0.0489199	0.041152	0.0289886	0.0645737	0.0680345	0.040443	0.0198406	0.0146974	0.218724
SARNP	0.0161809	0.0177174	0.0126556	0.0136723	0.0174459	0.0102008	0.00842092	0.0204026	0.0197894	0.00634202	0.00771507	0.0121022	0.0333807	0.00529272	0.0139593	0.0111299	0	0.0126648	0.0144836	0.0124536	0.0145086	0.0113854	0.0235278	0.0166892	0.0159171	0.0124891	0	0.0121519	0.0146612	0.021339	0.0330067	0.0115899	0.0112238	0	0.0253337	0.00814324	0.0137246	0.0123623	0	0.0117483	0.0170569	0.0153055	0.014341	0.0186326	0.013492	0.00452992	0.00803381	0.0447084
AC023055.1	0.000930414	0.00339711	0.00708158	0.00256178	0.00239919	0.00047425	0.00636701	0.00188042	0.00261882	0.00432868	0.000668986	0.00604143	0	0.00392147	0.00279037	0.000721562	0	0	0.00280557	0.00471585	0.0023896	0.00280346	0	0	0.0024616	0.00127853	0	0.00453592	0	0.00166679	0.0116398	0.012141	0.00196147	0.00581533	0.00327185	0.00227526	0.00399044	0.00625259	0	0.00392696	0	0.00372044	0.00108703	0.00137962	0.00677279	0.002868	0	0.0277207
ORMDL2	0.00310013	0.00815106	0.0113711	0.0200925	0.0101296	0.00447941	0.0111935	0.0116823	0.0112335	0.00726198	0.00702599	0.00315586	0.00814617	0.0191498	0.0133208	0.0268717	0	0.00671347	0.0237479	0.00907027	0.00695411	0.00800748	0.0215794	0.0195668	0.0152863	0.0032414	0	0.00108358	0.0212826	0.00728748	0.0289573	0.0167298	0.00652302	0.00478636	0.00433176	0.0079358	0.0110305	0.011841	0	0.00674125	0.00591863	0	0.00518906	0.00564762	0.00411707	0.0133018	0.0151176	0.033795
DNAJC14	0.00126056	0.00105267	0.000603041	0.00630986	0	0	0.00713131	0.00177865	0.00392962	0.00358961	0	0.000490859	0	0.00299254	0	0.000983327	0	0.00391242	0.00646654	0.000426485	0.00460733	0.00323527	0	0.00283249	0.00147034	0	0	0.00192079	0.00286117	0	0.00238579	0.0012286	0.00244201	0	0	0.00673914	0.00203931	0.00156669	0	0	0.00428149	0	0.00374629	0	0.00192852	0.00319659	0.0130755	0.0131343
MMP19	0.00172708	0	0.00216624	0.00650287	0.00210318	0	0	0.0020668	0.00134331	0.00100227	0.00137172	0	0	0	0.000623617	0.00240915	0	0.00149311	0.00222982	0.000396275	0.00180836	0.00249617	0	0.00313996	0.000270842	0	0	0.00331628	0.00436184	0.00419173	0.0097873	0.00153676	0.00182147	0.00180313	0	0.00127491	0.000318521	0	0	0	0	0	0.00590098	0	0.00159291	0.00362387	0	0.00120433
PYM1	0.0468469	0.0440173	0.0494667	0.125942	0.0885327	0.0733438	0.0627116	0.0828988	0.0566382	0.0542961	0.0545897	0.0369668	0.0801245	0.0999269	0.0628331	0.0835209	0	0.0920729	0.0956139	0.0415399	0.0792654	0.0531781	0.0492823	0.0601975	0.0376926	0.0709933	0	0.0603455	0.0897346	0.124792	0.0759241	0.0849763	0.0526186	0.0353196	0.0323752	0.0446452	0.0485264	0.0393367	0	0.0787647	0.0650177	0.0412241	0.0873586	0.0600124	0.0504393	0.0383324	0.0267246	0.0741207
DGKA	0.137945	0.186964	0.145976	0.222512	0.226896	0.151596	0.159099	0.192898	0.170193	0.14057	0.145762	0.120049	0.238718	0.209212	0.158747	0.226749	0	0.193121	0.205417	0.188895	0.166259	0.129484	0.177442	0.109134	0.143865	0.132356	0	0.159614	0.261559	0.256923	0.260841	0.215871	0.161326	0.160346	0.196011	0.121925	0.160255	0.17655	0	0.202798	0.174522	0.125904	0.287552	0.180799	0.151224	0.139224	0.0648131	0.266732
PMEL	0.0128391	0.00712266	0.013799	0.0240474	0.00356166	0.0013717	0.0182124	0.00924055	0.0088208	0.00209856	0.00315629	0.00239602	0.00399964	0.0093797	0.00627964	0.0081408	0	0.0123982	0.0138275	0.00433965	0.00698784	0.00662008	0.0140471	0.0182032	0.00180911	0.00336206	0	0.00720872	0.0227387	0.00224722	0.0152718	0.0227722	0.00487137	0	0.00063172	0.000916589	0.0089317	0.0108443	0	0.00562759	0.0163402	0.0141612	0.0169293	0.00239598	0.00644287	0.00174971	0.00274289	0.0630972
CDK2	0.000859844	0.00241642	0.000450127	0.00410882	0.00120569	0.00119249	0	0.000779874	0.000562537	0	0.00101419	0	0	0.00249695	0	0	0	0	0.00160524	0	0.00120566	0.000145443	0	0.000621628	0.000585778	0	0	0	0.00134756	0.00309692	0	0	0.000343956	0	0	0.000792421	0.000513968	0.000881635	0	0	0	0	0.00319472	0	0.00125311	0	0	0.0386521
RAB5B	0.272746	0.248436	0.205201	0.27978	0.243094	0.293799	0.258886	0.250312	0.171577	0.193694	0.214715	0.181559	0.390564	0.221373	0.194461	0.25388	0	0.216353	0.288572	0.234646	0.251752	0.157397	0.28345	0.130863	0.282827	0.280076	0	0.3792	0.348593	0.290038	0.295362	0.287822	0.203862	0.177388	0.187775	0.148485	0.213377	0.221016	0	0.220181	0.203194	0.244301	0.298882	0.383319	0.297257	0.124207	0.0801249	0.292359
SUOX	0.0388369	0.0561264	0.0477616	0.0715319	0.057874	0.0533496	0.063003	0.0670018	0.0660146	0.0326066	0.0374056	0.026877	0.090819	0.085609	0.0529257	0.0659518	0	0.0673449	0.0878567	0.0725045	0.0460549	0.0406712	0.0431054	0.0388117	0.0539728	0.0418976	0	0.0481957	0.0532307	0.0597029	0.0605548	0.0617995	0.0524978	0.0354755	0.0347766	0.0317883	0.0484709	0.0404984	0	0.0424173	0.0361196	0.0266856	0.0839108	0.0535141	0.0275606	0.0199021	0.0179991	0.093393
IKZF4	0.170957	0.135668	0.137918	0.211051	0.182255	0.160495	0.158141	0.175356	0.149308	0.123961	0.177318	0.0955011	0.295214	0.237132	0.159861	0.180039	0	0.194	0.172915	0.193536	0.197647	0.129884	0.227334	0.142916	0.137374	0.133789	0	0.228842	0.209559	0.178883	0.218321	0.227288	0.150017	0.123252	0.11995	0.113373	0.151207	0.159669	0	0.167227	0.189154	0.107726	0.216175	0.218397	0.138573	0.125072	0.0932048	0.276437
RPS26	0.0297122	0.0356113	0.0355968	0.071467	0.0479523	0.0324733	0.0478253	0.0573875	0.0672447	0.0153533	0.0206038	0.032627	0.0454214	0.121564	0.0415782	0.0830876	0	0.0479767	0.111041	0.046512	0.0964316	0.0365335	0.0167774	0.0457067	0.0200992	0.0241096	0	0.0180086	0.0808858	0.0267084	0.0327675	0.0716059	0.0263151	0.00567923	0.0239029	0.0242254	0.0553104	0.0353326	0	0.0358108	0.0216547	0.0275402	0.158444	0.0402117	0.0548493	0.0390509	0.014711	0.068934
ERBB3	0.00265784	0.00765824	0.0103179	0.0259566	0.0193106	0.00422064	0.00797137	0.00973198	0.00850324	0.00270663	0.00734919	0.000258388	0.0158159	0.0288728	0.00848508	0.00830836	0	0.0144508	0.00795384	0.00770867	0.00985845	0.0063816	0.015649	0.00957231	0.00694381	0.0035804	0	0.00322538	0.0341868	0.0167023	0.00907611	0.0102064	0.0118839	0.0270814	0.0058462	0.00701835	0.00717738	0.00646319	0	0.0124509	0.0147777	0.00421205	0.00954812	0.00603761	0.00497871	0.00694714	0.00827625	0.174915
AC034102.2	0	0	0	0	0	0	0	0	0	0	0	0	0	0	0	0	0	0	0	0	0	0	0	0	0	0	0	0	0	0	0	0	0	0	0	0	0	0	0	0	0	0	0	0	0	0	0	0.0034992
PA2G4	0.0894202	0.101749	0.0800021	0.0965552	0.0805817	0.0867192	0.140006	0.127101	0.0848823	0.0810693	0.0715643	0.068705	0.104318	0.0706782	0.087209	0.100267	0	0.0889068	0.149373	0.0802357	0.100867	0.0747315	0.142256	0.0650923	0.12887	0.0981798	0	0.103108	0.160885	0.0961852	0.131076	0.11399	0.0798894	0.0507202	0.0428208	0.062691	0.0879508	0.0807139	0	0.133848	0.0987135	0.0907497	0.124912	0.145036	0.114426	0.058994	0.047299	0.122921
RPL41	0.0639058	0.0977915	0.137865	0.388875	0.255087	0.158066	0.220036	0.348864	0.219062	0.0798866	0.0837525	0.0642139	0.20105	0.321821	0.135531	0.180902	0	0.175262	0.400642	0.178612	0.296568	0.145321	0.0791813	0.153655	0.0825917	0.0526936	0	0.194854	0.442583	0.147744	0.136953	0.296846	0.120655	0.0882457	0.0517434	0.0897365	0.274962	0.168257	0	0.189531	0.155058	0.0854314	0.46515	0.200249	0.229109	0.137777	0.0232511	0.12301
ESYT1	0.0957317	0.123566	0.106524	0.114814	0.131119	0.143944	0.128377	0.110929	0.117827	0.0676396	0.0829887	0.0798928	0.13346	0.118179	0.134451	0.12487	0	0.149842	0.181391	0.114495	0.136619	0.0891301	0.0898761	0.0910915	0.107259	0.0914095	0	0.135705	0.160043	0.149759	0.109787	0.161226	0.0947763	0.0649602	0.0665121	0.105917	0.113718	0.111422	0	0.15458	0.130818	0.0643773	0.166417	0.0924675	0.12888	0.1097	0.0917418	0.101564
MYL6B	0.172216	0.153396	0.15532	0.280396	0.188524	0.188869	0.19699	0.211455	0.183001	0.123863	0.119697	0.122611	0.212371	0.290811	0.170756	0.256095	0	0.238347	0.248204	0.17338	0.195756	0.123365	0.0847375	0.144802	0.137994	0.13779	0	0.132903	0.279051	0.23212	0.192679	0.24741	0.14368	0.115304	0.114057	0.115292	0.189446	0.179941	0	0.173767	0.22902	0.179359	0.300536	0.201116	0.192024	0.11355	0.138515	0.162009
MYL6	0.11554	0.121519	0.124244	0.216398	0.196282	0.16791	0.185102	0.179521	0.152585	0.0845528	0.074341	0.0827844	0.141442	0.202722	0.118294	0.164153	0	0.173563	0.220741	0.146792	0.175154	0.0983322	0.129884	0.0888764	0.153848	0.136601	0	0.158114	0.309393	0.142078	0.183672	0.188534	0.124719	0.149151	0.0646882	0.0837693	0.155536	0.112818	0	0.152473	0.129119	0.0759033	0.178578	0.211271	0.208377	0.107569	0.0558257	0.126916
SMARCC2	0.243879	0.288097	0.237462	0.356755	0.318124	0.266748	0.257052	0.287789	0.242823	0.221607	0.265416	0.222412	0.477343	0.280278	0.278668	0.335781	0	0.34331	0.331139	0.266465	0.258483	0.194725	0.410408	0.169835	0.211721	0.255161	0	0.252872	0.399566	0.232935	0.397957	0.298037	0.22559	0.199608	0.276439	0.221401	0.250622	0.29161	0	0.322116	0.375554	0.349438	0.425155	0.414955	0.252671	0.163006	0.110672	0.322039
RNF41	0.218339	0.197763	0.180179	0.217808	0.189678	0.223802	0.236634	0.226429	0.158273	0.146948	0.165003	0.114357	0.237308	0.20998	0.181557	0.194273	0	0.200741	0.271224	0.211114	0.211262	0.148682	0.216323	0.129999	0.211176	0.175097	0	0.317191	0.268854	0.207116	0.22264	0.273209	0.170355	0.169918	0.137821	0.12826	0.183512	0.183019	0	0.191036	0.187331	0.207528	0.249785	0.253498	0.213302	0.130794	0.0490356	0.261643
NABP2	0.107302	0.0821222	0.075218	0.122963	0.103263	0.0928674	0.115124	0.115772	0.088016	0.0441909	0.0608416	0.0501354	0.0877225	0.130068	0.0831611	0.0865502	0	0.115958	0.150577	0.11569	0.098992	0.0633441	0.0330604	0.0824089	0.0734917	0.0762042	0	0.0994137	0.162837	0.0868803	0.100186	0.1115	0.0737349	0.090111	0.0281951	0.0440835	0.094788	0.0814355	0	0.103405	0.0802785	0.0622476	0.140576	0.0788015	0.118883	0.0694544	0.0466275	0.061571
SLC39A5	0.00434844	0.00128746	0.000856295	0.00619175	0.0029129	0	0	0.00538989	0.00466866	0	0.000799552	0	0.00164475	0.00217694	0.000299144	0.00792399	0	0.00231746	0.00166799	0.00524541	0.00105292	0.00220216	0	0.00430851	0.00139166	0.000215584	0	0	0.00116668	0.00120697	0.00127881	0.00114518	0.00237351	0.00700307	0	0.000657425	0.00153994	0.0030716	0	0.000529307	0	0	0.00384269	0	0.00146408	0.00139305	0	0.0110409
ANKRD52	0.187093	0.167566	0.17397	0.253629	0.195623	0.167045	0.172908	0.201711	0.180858	0.147947	0.132486	0.137049	0.266206	0.234262	0.192516	0.24953	0	0.241908	0.21224	0.219946	0.19158	0.129928	0.23592	0.147931	0.160773	0.20522	0	0.150273	0.294085	0.223173	0.277647	0.254491	0.156371	0.165873	0.200275	0.156342	0.218835	0.20623	0	0.244667	0.267619	0.193578	0.300576	0.229721	0.176239	0.158755	0.121551	0.238183
COQ10A	0.0201954	0.0293279	0.0285935	0.0585971	0.0325567	0.0412297	0.0320257	0.0532106	0.0303225	0.00648181	0.022596	0.0138253	0.0415672	0.0585666	0.0442326	0.0611349	0	0.0620857	0.0490032	0.0304809	0.0493369	0.0213353	0.0317136	0.0297819	0.0335741	0.0217215	0	0.0249339	0.0454041	0.0503574	0.0409711	0.0371531	0.0182759	0.0237181	0.0121345	0.0121514	0.034642	0.0217216	0	0.0253067	0.0302137	0.0454508	0.0628071	0.033652	0.0284733	0.0242991	0.00970797	0.0127116
CS	0.17825	0.21237	0.140782	0.227568	0.21014	0.232493	0.195266	0.183463	0.145726	0.102117	0.130463	0.143224	0.221563	0.193577	0.134735	0.180186	0	0.154845	0.224918	0.174068	0.190586	0.113859	0.206962	0.0898042	0.227682	0.205332	0	0.279765	0.352998	0.210898	0.264137	0.234033	0.15691	0.121039	0.160872	0.0967976	0.163665	0.143365	0	0.134821	0.153094	0.195072	0.277996	0.307255	0.196596	0.111625	0.0755322	0.149543
AC073896.1	0.205119	0.198158	0.114103	0.166847	0.167224	0.151428	0.114389	0.13606	0.127826	0.0825619	0.0890889	0.133319	0.248816	0.158793	0.148054	0.13888	0	0.132852	0.11839	0.15113	0.130983	0.11174	0.187587	0.0788466	0.105975	0.191524	0	0.145757	0.161481	0.176308	0.222482	0.161121	0.127964	0.112521	0.195723	0.138774	0.124133	0.125787	0	0.149677	0.194639	0.175569	0.205671	0.20049	0.12102	0.0946254	0.0584024	0.217962
PAN2	0.116445	0.0781929	0.0987069	0.160567	0.10662	0.132828	0.151242	0.164983	0.127364	0.0839409	0.0929473	0.0869754	0.150095	0.172885	0.150321	0.117045	0	0.122312	0.1414	0.168551	0.136951	0.0945023	0.0480353	0.105188	0.101728	0.103024	0	0.158199	0.178856	0.253804	0.177125	0.126536	0.133396	0.119106	0.120101	0.084439	0.138733	0.148821	0	0.119867	0.12181	0.156423	0.151331	0.13235	0.160921	0.0657076	0.0589276	0.201586
IL23A	0.00542353	0.00520519	0.00250089	0.0106899	0.00106179	0.00245634	0.0158031	0.00799428	0.00165644	0.00160104	0.002236	0.000748839	0	0.0125013	0.00314752	0.00704325	0	0.00339152	0.00479725	0.00180708	0.00462177	0.00229691	0	0.00524186	0.000534113	0.00241451	0	0.0010495	0.00438822	0.00977594	0.00244198	0.00583315	0.00413669	0.00515586	0	0.00280041	0.00485282	0.00350984	0	0.0112554	0.00139002	0.0090953	0.000422216	0	0.00326632	0.00164083	0	0.0141713
STAT2	0.269051	0.242687	0.211505	0.355825	0.326742	0.274181	0.23928	0.243582	0.203498	0.174717	0.214025	0.169785	0.336469	0.250062	0.236689	0.27433	0	0.302505	0.283243	0.277991	0.261007	0.166655	0.133283	0.1505	0.226293	0.242805	0	0.290167	0.393699	0.369573	0.294507	0.283119	0.204638	0.178967	0.248753	0.167157	0.213354	0.215366	0	0.278099	0.27067	0.249522	0.38351	0.359654	0.24897	0.152428	0.0909005	0.310879
APOF	0	0	0.000702506	0.00177053	0	0	0	0.000637942	0	0	0	0	0	0	0	0	0	0	0	0.000791422	0	0.00055457	0	0.00101628	0.00210038	0	0	0	0.000385454	0	0	0.00129248	0	0	0	0	0.000286178	0	0	0	0	0	0	0	0	0.00157144	0	0.00296978
TIMELESS	0.0191533	0.0131139	0.0152267	0.0282326	0.0213667	0.012201	0.0186638	0.0175262	0.0127618	0.0227526	0.00923436	0.00420483	0.028461	0.0263605	0.014527	0.0204716	0	0.0182638	0.0188427	0.00804401	0.0114783	0.0107674	0	0.00521272	0.0097452	0.00730428	0	0.0136819	0.0339882	0.0137768	0.0153283	0.0211584	0.0121353	0.00768501	0.0113305	0.0108991	0.0281271	0.0180453	0	0.0124989	0.00263845	0.00842178	0.0303219	0.0131821	0.0105172	0.00366018	0.00527683	0.0684811
MIP	0.00218022	0.00471807	0.00514637	0.010188	0.00760362	0.0024614	0.02897	0.0084799	0.00457049	0.0010558	0.000876509	0.00117893	0	0.00502513	0.00791503	0.00447175	0	0.00796006	0.00188837	0.00176425	0.00504417	0.00473275	0.0143408	0.00733038	0.00542439	0.000942313	0	0.00664983	0.00544996	0.0155568	0.00893271	0.00418936	0.00508702	0.00398117	0.00583823	0.00307918	0.0155863	0.00559898	0	0.00669499	0.00835059	0.0110055	0.00650886	0.0167342	0.00652262	0.00731399	0.0103075	0.0782911
SPRYD4	0.0166579	0.0208906	0.0486035	0.0965808	0.0861755	0.037833	0.0607221	0.0656131	0.049418	0.0100787	0.0177275	0.0233506	0.0147081	0.0992457	0.0255175	0.110546	0	0.0704305	0.0848326	0.0384371	0.0575541	0.0403936	0.0340074	0.075073	0.0216473	0.0126241	0	0.0320388	0.166827	0.0439437	0.00687699	0.0838515	0.0339172	0.0293036	0.0257891	0.0336108	0.0486893	0.032582	0	0.0418742	0.0316804	0.018422	0.0799331	0.00933196	0.0318029	0.0441122	0.0212827	0.033222
GLS2	0.275848	0.27891	0.227289	0.42582	0.361461	0.30595	0.286618	0.274586	0.241713	0.221576	0.225922	0.217182	0.426488	0.313587	0.276896	0.301288	0	0.313409	0.314295	0.290789	0.288632	0.184285	0.363024	0.160891	0.244303	0.236218	0	0.426915	0.494338	0.376834	0.382868	0.289071	0.25727	0.217064	0.269881	0.198997	0.260912	0.282865	0	0.330932	0.368082	0.251215	0.42011	0.495921	0.30572	0.148342	0.0881678	0.279301
RBMS2	0.0825427	0.0711039	0.0886099	0.14014	0.121084	0.0910779	0.103616	0.103004	0.0949585	0.08244	0.069104	0.0894743	0.189685	0.111877	0.092566	0.0985218	0	0.0871887	0.108171	0.113537	0.085943	0.0520966	0.238426	0.104436	0.0920972	0.118172	0	0.0840795	0.129364	0.168839	0.0796066	0.0974447	0.0783515	0.0523741	0.104029	0.0709291	0.0779119	0.0946704	0	0.115107	0.141901	0.0868127	0.0943287	0.135276	0.0807025	0.0682276	0.0785338	0.22845
BAZ2A	0.28212	0.28134	0.207703	0.363895	0.321723	0.328675	0.310179	0.260531	0.21528	0.218639	0.285977	0.212616	0.443966	0.236925	0.245833	0.255589	0	0.278983	0.274107	0.317458	0.263489	0.170545	0.360818	0.154336	0.250859	0.27802	0	0.352126	0.328433	0.369672	0.347778	0.301167	0.209437	0.249965	0.318221	0.198587	0.214758	0.239266	0	0.289089	0.343505	0.266614	0.342847	0.509661	0.279811	0.159161	0.109453	0.313276
ATP5F1B	0.311911	0.24301	0.22908	0.3751	0.29085	0.340552	0.296241	0.318601	0.206144	0.177368	0.266543	0.208314	0.401931	0.266295	0.220505	0.247354	0	0.24699	0.397464	0.251554	0.296144	0.18151	0.340984	0.145561	0.38277	0.308292	0	0.350525	0.522461	0.297755	0.39171	0.317972	0.234958	0.15886	0.246028	0.145747	0.247473	0.263582	0	0.331233	0.312934	0.302189	0.342102	0.5268	0.347737	0.140375	0.0917064	0.236742
PTGES3	0.287163	0.273267	0.235916	0.427506	0.342074	0.34447	0.25307	0.304832	0.23876	0.232561	0.249264	0.244574	0.432058	0.333882	0.255832	0.334614	0	0.306069	0.334777	0.240921	0.286168	0.188339	0.358285	0.193321	0.384251	0.281699	0	0.404951	0.571051	0.374611	0.382789	0.34083	0.23237	0.306163	0.336212	0.18352	0.288233	0.301786	0	0.325075	0.342219	0.331245	0.430166	0.636758	0.345179	0.162788	0.084198	0.280903
NACA	0.180874	0.186156	0.181645	0.328462	0.260589	0.175608	0.244768	0.286133	0.188911	0.117171	0.163552	0.147109	0.206754	0.286577	0.166316	0.246906	0	0.25306	0.299336	0.160477	0.204959	0.160385	0.209855	0.129404	0.168342	0.165548	0	0.252748	0.402165	0.221119	0.284495	0.262398	0.168147	0.188272	0.156757	0.117794	0.306585	0.230255	0	0.196583	0.192786	0.177823	0.358651	0.231247	0.227718	0.146663	0.0771972	0.125851
PRIM1	0.0894948	0.0660771	0.0834931	0.115845	0.0824742	0.0332596	0.0709337	0.0670436	0.0540559	0.0431376	0.0572614	0.0341741	0.0274421	0.125454	0.0412432	0.0670424	0	0.0790728	0.103881	0.0378517	0.0556574	0.0709463	0.0810211	0.0558601	0.0407643	0.0454452	0	0.0478215	0.125505	0.061576	0.0991255	0.0772253	0.0668289	0.0656894	0.0693593	0.0543869	0.0615494	0.0914902	0	0.0884886	0.0828173	0.0874258	0.15273	0.0972591	0.0769882	0.0304325	0.028676	0.0357239
HSD17B6	0.0237448	0.0284984	0.0125389	0.0282847	0.0319211	0.0323803	0.0136213	0.0207682	0.0196622	0.00945547	0.0192386	0.015926	0.0277804	0.0263325	0.0217313	0.0326879	0	0.0224144	0.0203443	0.0158283	0.0179475	0.0176575	0.028062	0.0130833	0.0182825	0.0150697	0	0.029081	0.0382676	0.00947952	0.0150002	0.0265361	0.022232	0.0195433	0.0189927	0.0130796	0.0175481	0.0253556	0	0.0235262	0.0220869	0.0140804	0.0334415	0.00323073	0.00928445	0.0141361	0	0.0315943
SDR9C7	0.0177967	0.00334178	0.011842	0.00476856	0.00507619	0.00727506	0.00193994	0.0125599	0.0106369	0.0134926	0.0103484	0.00699552	0.0148717	0.0120712	0.0267239	0.00388227	0	0.0178215	0.00502337	0.0136829	0.00841783	0.0197082	0.0442489	0.00786906	0.00982726	0.0235133	0	0.016326	0.00653225	0.0102157	0.0296229	0.0207994	0.0132292	0	0.018021	0.00619244	0.00460998	0.0101847	0	0.0131544	0.005066	0.020239	0.0120844	0	0.00401907	0.01578	0.00260801	0.0194754
RDH16	0.000649004	0	0.00212816	0.00713958	0.0140788	0	0.00144009	0.0054803	0.00562531	0.0083216	0.00343464	0.00167688	0.00492681	0.0132056	0.00243588	0.00214158	0	0.00999975	0.00201271	0.00317364	0.0010977	0.00364396	0.00804026	0.00127357	0.00278645	0.00286189	0	0.00110089	0.00702926	0.00439932	0.00340474	0.00414639	0.0041565	0.00295092	0.00629652	0.000883067	0.00174142	0.00292826	0	0.00326094	0.00341748	0.00226516	0.00351133	0	0.000894952	0.00458191	0.00274289	0.00624102
GPR182	0	0	0.000201121	0	0.00201981	0	0	0	0	0.00176827	0	0	0	0	0	0	0	0	0	0	0	0.00055955	0	0	0	0	0	0	0	0	0	0	0.000142075	0	0	0.000401424	0	0	0	0	0	0	0.00146687	0	0	0	0	0
ZBTB39	0.0238261	0.0335839	0.029114	0.016722	0.0308687	0.0193062	0.036733	0.0426065	0.0327992	0.0205143	0.0269533	0.0474919	0.0172669	0.0408856	0.0344507	0.0260159	0	0.0212378	0.0295826	0.0172348	0.0370512	0.0297619	0.0207139	0.0166778	0.0205825	0.0222374	0	0.0306059	0.0146344	0.0196735	0.0332214	0.0427493	0.0323733	0.0746776	0.0334179	0.0247158	0.0156454	0.0296911	0	0.0365817	0.0287782	0.0222187	0.0244756	0.00871376	0.0301517	0.0248946	0.0249639	0.0351198
TAC3	0.00348908	0.0106055	0.00518731	0.0150293	0.0183476	0.0168424	0.0225443	0.0104967	0.0154031	0.00657875	0.00974767	0.00293296	0.0100653	0.0122999	0.00671243	0.0206007	0	0.0139633	0.00529458	0.00635435	0.0125758	0.00420363	0	0.00543498	0.00513247	0.0104682	0	0.0140148	0.0189989	0.0325071	0.0301871	0.0148695	0.0140152	0.00381317	0	0.00360793	0.00376827	0.0101809	0	0.0184116	0.0268161	0.0233322	0.0128468	0.0245658	0.00833792	0.00319321	0.00377831	0.0404576
MYO1A	0.00363561	0.00125716	0.000987437	0.00130341	0.00213462	0.00742695	0	0.000244983	0.00207295	0	0.00223865	0.00178722	0	0.00133411	0.00101528	0	0	0.00102011	0.000549582	0	0	0.00205037	0	0.00123536	0.000574052	0.000692793	0	0	0.000921932	0	0	0.00202595	0.00199077	0	0	0.00101203	0.00199725	0.00123676	0	0.00133612	0.00324807	0	0.0034905	0	0.00116585	0.0030024	0	0.00665224
NEMP1	0.135392	0.123782	0.0827517	0.131048	0.125416	0.152172	0.0558962	0.121431	0.106214	0.0806266	0.0907207	0.111342	0.183848	0.109499	0.122317	0.109396	0	0.17396	0.117422	0.10239	0.107199	0.121966	0.115375	0.0751138	0.075867	0.080125	0	0.118641	0.184686	0.112316	0.0967865	0.160847	0.0958313	0.11997	0.119039	0.0987068	0.0702352	0.0751121	0	0.122102	0.136522	0.110197	0.192441	0.114056	0.0910962	0.0629334	0.0412064	0.07344
NAB2	0.100981	0.106046	0.108734	0.138919	0.150265	0.181651	0.188677	0.136374	0.118576	0.0701507	0.0889384	0.0859496	0.195193	0.101177	0.111886	0.118451	0	0.0999487	0.162339	0.120812	0.125648	0.0560376	0.122135	0.0995732	0.170772	0.135558	0	0.154181	0.0909809	0.127319	0.175643	0.119394	0.109898	0.114335	0.052969	0.0872333	0.119265	0.114632	0	0.165171	0.132397	0.0689733	0.0944719	0.29792	0.169553	0.0693826	0.0339789	0.121297
STAT6	0.139808	0.179608	0.156421	0.177998	0.243606	0.170865	0.200013	0.17999	0.183474	0.11564	0.0922437	0.126566	0.194953	0.135637	0.149539	0.179542	0	0.150331	0.169782	0.179777	0.165951	0.107252	0.14923	0.119144	0.130213	0.121288	0	0.268649	0.211809	0.223595	0.180957	0.200408	0.177154	0.196991	0.110822	0.122056	0.179796	0.182718	0	0.178075	0.230487	0.13052	0.155149	0.215481	0.194087	0.105946	0.124496	0.204076
LRP1	0.339961	0.374057	0.248106	0.44701	0.412718	0.37279	0.316504	0.283677	0.246489	0.207456	0.298287	0.267812	0.547481	0.280263	0.261377	0.296254	0	0.337774	0.324708	0.3588	0.320053	0.186794	0.548312	0.159833	0.307304	0.352038	0	0.421902	0.46688	0.498019	0.406665	0.333004	0.254496	0.262275	0.342544	0.249716	0.263761	0.286999	0	0.369596	0.461274	0.330824	0.419078	0.543183	0.325786	0.159146	0.114913	0.335156
NXPH4	0	0	0.00074272	0.00149491	0	0.000590323	0	0.001221	0.00183485	0	0	0	0	0.00271206	0.000677147	0.00171568	0	0.000985486	0	0.00242126	0.00242581	0.000165287	0	0.00043296	0.00365467	0	0	0.00384354	0.00304335	0.00568919	0	0.00133153	0.00170473	0	0.0022334	0	0.000883129	0.000390136	0	0.000742328	0	0	0	0	0	0.00208778	0	0.0432488
SHMT2	0.0536342	0.0312519	0.027953	0.0364732	0.0489812	0.0442195	0.135634	0.0576023	0.0334819	0.0139696	0.0299871	0.0205537	0.0777232	0.0474651	0.0310689	0.0474517	0	0.0292669	0.0586751	0.0347559	0.0452896	0.0403763	0.00536051	0.0176076	0.0394036	0.0379209	0	0.0767553	0.052449	0.0431024	0.0577469	0.0576635	0.0393607	0.0200232	0.0263503	0.020615	0.0616465	0.05637	0	0.0640361	0.0190979	0.00955929	0.037544	0.12215	0.0558041	0.0406339	0.00366479	0.0516621
NDUFA4L2	0.0293458	0.0219681	0.0241656	0.0349505	0.0368022	0.0312269	0.0533186	0.0493284	0.0424691	0.0146869	0.021666	0.0172657	0.103167	0.0517832	0.0353336	0.02946	0	0.0411585	0.0486958	0.0241106	0.0217481	0.030867	0.00358062	0.0310166	0.0204958	0.0221026	0	0.0280398	0.04773	0.0364322	0.0425695	0.0449925	0.0367788	0.0265273	0.0218724	0.0207767	0.022415	0.0393697	0	0.028488	0.0486307	0.0180327	0.0704243	0.0445341	0.0244561	0.016324	0.00349347	0.0373545
STAC3	0.0236243	0.031813	0.0287529	0.0550874	0.0642008	0.0245066	0.0254031	0.0559167	0.0498236	0.0429029	0.0362832	0.0386604	0.0650175	0.0854135	0.0596988	0.0656891	0	0.0911284	0.0509363	0.074829	0.0503507	0.0438953	0.0360227	0.0575021	0.0197872	0.0358821	0	0.036482	0.0693314	0.0445967	0.0115796	0.0706663	0.0432067	0.0358378	0.022028	0.0455832	0.0339182	0.0345726	0	0.0512868	0.0894575	0.0351923	0.0680798	0.037108	0.0461377	0.045413	0.0432109	0.131332
AC137834.1	0.0144714	0.00871155	0.0109337	0.0315733	0.0309939	0.00835538	0.00748176	0.0210116	0.022581	0.00923604	0.0119601	0.0332709	0.017148	0.0295789	0.0294006	0.0331794	0	0.0209684	0.0169719	0.0186634	0.0214972	0.0157653	0.00637293	0.0131404	0.0055338	0.015067	0	0.0236108	0.0308546	0.0118597	0.00643645	0.0353091	0.0165128	0.00586991	0.0137971	0.0231425	0.0183103	0.0145995	0	0.0223441	0.017804	0.00725089	0.0432231	0.0084874	0.00486501	0.0158738	0.0107366	0.0278708
R3HDM2	0.373757	0.334489	0.192696	0.418161	0.333703	0.39187	0.211317	0.206707	0.157991	0.185785	0.316084	0.271726	0.493123	0.210565	0.220812	0.267673	0	0.242354	0.250183	0.306081	0.223872	0.169467	0.44194	0.129604	0.30887	0.314936	0	0.540032	0.572361	0.527646	0.379198	0.237581	0.192722	0.336512	0.471253	0.178929	0.175906	0.262473	0	0.355338	0.387432	0.421833	0.448839	0.650601	0.299005	0.113708	0.0807245	0.213349
INHBC	0	0.00241329	0.00517899	0.00801432	0.00459725	0.00406384	0.00540476	0.00186866	0.00193968	0.00418571	0.0010824	0.000380317	0.0162689	0.00832607	0.00139927	0.00366251	0	0.00442011	0.00834124	0.00545494	0.00153972	0.00107445	0	0.00292547	0.0047897	0.00944812	0	0.00349093	0.0109877	0.00263297	0.00594268	0.00077199	0.000638031	0	0.00334258	0.00655586	0.00221418	0.00234935	0	0.000571259	0	0	0.0033537	0	0	0.000891824	0.0032496	0.0145917
INHBE	0.000184007	0.00953406	0.00196959	0.00420633	0.00139858	0	0	0.00164604	0.00178228	0	0.000260098	0.000914782	0.00299826	0	0.00305636	0.00475691	0	0.0106904	0.0010787	0.00192997	0.00229336	0.00205965	0	0.00280718	0.00109095	0.00327736	0	0	0.00314945	0.00237654	0	0.00509121	0.00233934	0	0	0.000690939	0.00315853	0.00229849	0	0.00170265	0.0041629	0.00223842	0.00638117	0.00510588	0.00310387	0	0.00754617	0.0133605
GLI1	0.00209823	0.00099608	0.00199646	0.00106649	0.00159601	0	0.00651941	0	0.000684371	0	0.000294191	0	0	0	0.000471964	0	0	0.00107673	0	0	0.00338735	0.00198991	0	0	0.000167184	0	0	0	0.00625695	0.00125117	0	0.00582884	0.000756005	0.00180313	0.00144111	0	0	0.000563207	0	0.000858867	0	0	0.00529953	0	0	0.00367298	0	0.0088447
ARHGAP9	0.0195754	0.0130389	0.0259938	0.0555822	0.0503687	0.0135004	0.0426621	0.0569007	0.0406377	0.00837177	0.00680116	0.0148104	0.0219095	0.0887694	0.0234684	0.0475103	0	0.0629038	0.0660757	0.0121396	0.0407002	0.0365022	0.0234222	0.0369488	0.0107237	0.0101721	0	0.0465362	0.114998	0.0322115	0.0234395	0.0798239	0.030345	0.0399337	0.00774233	0.0295903	0.0379721	0.0329134	0	0.0401049	0.0146114	0.0358498	0.0994784	0.0207432	0.0228376	0.0369653	0.00131246	0.0284594
MARS	0.314736	0.292991	0.224043	0.377279	0.264052	0.377339	0.255945	0.280973	0.231422	0.240367	0.227853	0.22531	0.491677	0.280479	0.277504	0.286364	0	0.335665	0.286416	0.272672	0.273338	0.21096	0.46244	0.174124	0.231008	0.278438	0	0.315989	0.461621	0.357243	0.342936	0.286363	0.273007	0.213704	0.342393	0.22055	0.246626	0.277291	0	0.32298	0.427093	0.315263	0.36427	0.415694	0.260463	0.168817	0.122851	0.307409
DDIT3	0.0321246	0.0458456	0.0525622	0.0823128	0.0726565	0.0735357	0.157213	0.0840506	0.0499913	0.0364024	0.0100758	0.0144386	0.0556032	0.0909552	0.0374042	0.0952094	0	0.0655234	0.128054	0.0182397	0.0558321	0.0728672	0.0170263	0.0406878	0.028403	0.0214125	0	0.0743975	0.119598	0.0425461	0.0791906	0.105758	0.044467	0.013583	0.0266599	0.0234449	0.0913337	0.0736235	0	0.0920988	0.0864871	0.0586133	0.114845	0.0971216	0.0780047	0.0413367	0.010913	0.106588
MBD6	0.0687247	0.0834814	0.0475936	0.0987042	0.0793177	0.0818278	0.0979853	0.0714175	0.0639375	0.0361333	0.0723601	0.0259019	0.145118	0.0627417	0.0536386	0.0534906	0	0.0514286	0.0713247	0.0767642	0.0674814	0.0281516	0.0478177	0.0390802	0.0468111	0.0449314	0	0.0747493	0.0273121	0.125346	0.0961652	0.0406963	0.0555946	0.0428596	0.0296001	0.0382245	0.0518085	0.0748462	0	0.0393777	0.0751032	0.0557252	0.0563516	0.097753	0.0468114	0.0420589	0.0341758	0.0768856
DCTN2	0.254235	0.245811	0.202486	0.333023	0.26513	0.284536	0.261681	0.273825	0.215104	0.181739	0.202226	0.180625	0.259949	0.359662	0.217541	0.29871	0	0.29085	0.322871	0.263169	0.251342	0.158471	0.176394	0.153354	0.225444	0.258051	0	0.264303	0.434913	0.288723	0.301119	0.28707	0.195719	0.241696	0.199519	0.164481	0.224049	0.216667	0	0.255111	0.257325	0.247358	0.391378	0.361591	0.262124	0.148302	0.11294	0.201164
KIF5A	0.404021	0.393572	0.254406	0.511881	0.443381	0.466894	0.282	0.284518	0.231512	0.244366	0.365768	0.281746	0.649524	0.313244	0.265774	0.401959	0	0.381711	0.34004	0.386779	0.303325	0.200973	0.524819	0.197407	0.367353	0.413858	0	0.53213	0.590395	0.531676	0.502853	0.318926	0.256764	0.345754	0.380339	0.261398	0.213447	0.302517	0	0.32873	0.4148	0.378862	0.474406	0.608927	0.316952	0.158743	0.111242	0.28935
PIP4K2C	0.236694	0.236403	0.225731	0.332756	0.336793	0.227398	0.270315	0.305857	0.237484	0.186693	0.208918	0.208548	0.419705	0.293077	0.281611	0.318992	0	0.316452	0.344674	0.248452	0.273813	0.190091	0.19683	0.208048	0.215292	0.198152	0	0.306714	0.43798	0.274974	0.326758	0.336705	0.232149	0.204026	0.175767	0.182954	0.264137	0.277002	0	0.307735	0.331069	0.317526	0.389448	0.353605	0.289805	0.145591	0.154816	0.251999
DTX3	0.238273	0.250412	0.177267	0.325176	0.300356	0.357221	0.284001	0.253582	0.20668	0.146756	0.19026	0.12419	0.355192	0.262893	0.193377	0.235082	0	0.233714	0.304453	0.216788	0.230457	0.124959	0.13098	0.13036	0.245523	0.237991	0	0.397755	0.385713	0.342905	0.400051	0.283521	0.207498	0.204091	0.16749	0.1407	0.244789	0.249449	0	0.253431	0.294979	0.204084	0.331671	0.398822	0.291866	0.110315	0.0778551	0.15489
ARHGEF25	0.248652	0.265657	0.209953	0.251974	0.222135	0.275606	0.279164	0.255545	0.211946	0.162861	0.229017	0.181024	0.405423	0.226235	0.20501	0.183321	0	0.174789	0.304775	0.251067	0.217971	0.123496	0.320383	0.121245	0.296846	0.279396	0	0.426884	0.336258	0.354217	0.407585	0.257742	0.211217	0.211802	0.208874	0.174279	0.224931	0.258393	0	0.271124	0.306286	0.25771	0.289374	0.541348	0.318233	0.115739	0.0875862	0.168154
SLC26A10	0.0573394	0.0916461	0.0369955	0.122234	0.103425	0.064309	0.0485928	0.061863	0.0756412	0.0344328	0.0433278	0.0310928	0.0987774	0.0787395	0.0968638	0.0662395	0	0.0664757	0.0719208	0.0849814	0.096561	0.0334129	0.0372465	0.039849	0.0569528	0.0638942	0	0.0733279	0.0788753	0.144475	0.0315238	0.0586978	0.0515421	0.0617402	0.0321211	0.0481737	0.044091	0.0665733	0	0.0335096	0.149236	0.0496027	0.10272	0.0659964	0.0496367	0.0466354	0.0474146	0.0436365
B4GALNT1	0.260545	0.290597	0.23273	0.364283	0.3378	0.348367	0.306342	0.266437	0.220021	0.179651	0.218724	0.175209	0.484179	0.274891	0.228276	0.273807	0	0.284774	0.339139	0.285026	0.290587	0.142171	0.207829	0.139595	0.309755	0.277205	0	0.38987	0.452445	0.331201	0.380205	0.289939	0.205339	0.182911	0.173628	0.151602	0.230029	0.245193	0	0.299339	0.283395	0.235297	0.360638	0.468366	0.280579	0.144596	0.110505	0.111908
OS9	0.19193	0.229688	0.163088	0.237433	0.222157	0.18039	0.191285	0.218443	0.187688	0.148771	0.143032	0.13842	0.284729	0.251086	0.201544	0.261548	0	0.259594	0.264137	0.195264	0.199745	0.138504	0.202886	0.134527	0.174042	0.170542	0	0.163647	0.312167	0.231267	0.254418	0.252391	0.174684	0.124527	0.196391	0.122782	0.196264	0.211053	0	0.222327	0.279857	0.230841	0.282059	0.202548	0.19103	0.169758	0.0766612	0.142721
AGAP2	0.280838	0.337724	0.211932	0.327848	0.358952	0.358281	0.22382	0.262643	0.214037	0.204309	0.265565	0.214173	0.522764	0.24494	0.277638	0.234235	0	0.261194	0.303555	0.297394	0.272563	0.162741	0.306991	0.158817	0.311668	0.342443	0	0.372407	0.337316	0.382161	0.358506	0.268478	0.230177	0.225883	0.215707	0.191248	0.216548	0.21625	0	0.295562	0.379039	0.203424	0.293181	0.519944	0.312272	0.140231	0.106936	0.172294
TSPAN31	0.0923847	0.0779212	0.110187	0.211061	0.161419	0.116695	0.13745	0.134714	0.109763	0.0703074	0.0725814	0.0516586	0.108941	0.16763	0.0744999	0.150428	0	0.143929	0.184045	0.100178	0.131462	0.0792275	0.132118	0.0973565	0.0824231	0.0947949	0	0.208299	0.196246	0.119944	0.154693	0.134992	0.0943639	0.0881082	0.0380478	0.0586829	0.111414	0.119204	0	0.085512	0.0963358	0.0762279	0.219433	0.177211	0.0987896	0.119005	0.0529017	0.229222
CDK4	0.0688373	0.0510427	0.0512791	0.0810435	0.0716002	0.0592622	0.0781478	0.0837845	0.0579035	0.0236345	0.0401308	0.0369243	0.0482713	0.0540241	0.0713004	0.0852491	0	0.106028	0.0853323	0.0439844	0.0600489	0.0480972	0.0369206	0.052426	0.0369335	0.0203366	0	0.0334099	0.0787648	0.0786112	0.0858042	0.110397	0.0538399	0.0390255	0.0403811	0.0351245	0.0630505	0.0570949	0	0.0638717	0.059025	0.0432253	0.0887079	0.0473926	0.0574698	0.0449279	0.0282143	0.107026
MARCH9	0.0931098	0.0903834	0.0854074	0.108385	0.111974	0.0785293	0.0979894	0.127568	0.0901091	0.0262582	0.060792	0.0411934	0.105416	0.171036	0.096276	0.140833	0	0.155034	0.148459	0.0770336	0.120343	0.0876037	0.0709985	0.0856102	0.0657355	0.0450374	0	0.125896	0.112573	0.0873366	0.0793372	0.212603	0.0712455	0.0493988	0.0477401	0.0476307	0.105382	0.0861884	0	0.165873	0.0734667	0.0670976	0.228146	0.0656487	0.0871603	0.0960329	0.0312974	0.0768331
CYP27B1	0	0.00309778	0.00104025	0.0022987	0.00375218	0	0	0.00325244	0.00355097	0.00329524	0.00444387	0.00213861	0.00725775	0.00604196	0.00326378	0.00475575	0	0.0038629	0.00226938	0	0.00349859	0.000306982	0	0.000483403	0.00296515	0	0	0	0.000510342	0.00563342	0	0.00148569	0.00180555	0.00313455	0.00356535	0.000220724	0.00214685	0.00774138	0	0.00230685	0.00464912	0.00105038	0	0	0.00335783	0	0	0
METTL1	0.000181727	0	0.000919476	0.00483694	0.00160498	0.00108216	0.00173684	0.00180265	0.00126712	0.000827182	0.00285031	0	0	0	0.00158298	0.0025294	0	0.000616035	0.00315066	0.00373333	0.00322689	0.0014269	0	0.000483403	0.00174649	0.00118805	0	0.0013758	0.00454494	0.00234917	0	0	0.000736707	0	0	0.000965049	0.00177822	0.00293085	0	0	0.00233213	0	0.00187425	0	0.000761425	0.00235737	0.00575554	0.00425046
EEF1AKMT3	0	0	0	0	0	0	0	0.00198261	0.000245403	0	0.00124075	0	0	0	0	0	0	0	0	0	0	0.000605469	0	0	0.00302301	0	0	0	0.00119168	0.000440842	0	0	0	0	0	0.000545163	0.000427499	0	0	0.000888124	0.00175834	0	0.000839815	0	0.000795349	0	0	0.00136189
TSFM	0.104462	0.0922583	0.0945598	0.131632	0.101886	0.103109	0.143112	0.124467	0.100414	0.0925934	0.0929587	0.0911517	0.119211	0.140446	0.125915	0.126824	0	0.126053	0.176389	0.115304	0.138188	0.0980734	0.0542941	0.0953885	0.072802	0.101224	0	0.133151	0.18276	0.144355	0.0932482	0.1706	0.114017	0.0677421	0.0889435	0.0875867	0.0968903	0.101248	0	0.106568	0.129083	0.0766349	0.174879	0.080855	0.11348	0.0863505	0.0560103	0.0839988
AVIL	0.0521982	0.122855	0.111359	0.253863	0.248403	0.149329	0.171355	0.154117	0.171912	0.147766	0.150576	0.14107	0.374712	0.197077	0.162624	0.171064	0	0.182984	0.114339	0.126981	0.171737	0.0944465	0.20924	0.134724	0.142895	0.0643542	0	0.116136	0.134655	0.279734	0.178947	0.133646	0.109893	0.166404	0.0629003	0.162275	0.118774	0.21051	0	0.09733	0.238786	0.0939561	0.19622	0.399916	0.146976	0.134813	0.174812	0.387668
CTDSP2	0.163552	0.195458	0.138828	0.241651	0.226043	0.182051	0.230161	0.211257	0.184042	0.147889	0.165564	0.158197	0.379229	0.20595	0.200297	0.213209	0	0.215485	0.201051	0.184108	0.186325	0.146095	0.201254	0.141975	0.152988	0.16131	0	0.226765	0.177956	0.263176	0.259785	0.219567	0.157878	0.200521	0.160336	0.152979	0.187098	0.218311	0	0.190594	0.253353	0.183188	0.209894	0.287177	0.21445	0.138456	0.12988	0.183027
ATP23	0.0856436	0.0847788	0.0662387	0.107391	0.0960128	0.107216	0.0657634	0.0826228	0.0764594	0.0654035	0.0790594	0.0594399	0.0738723	0.0628756	0.0456708	0.0590281	0	0.0606688	0.0639853	0.047579	0.0675381	0.0719836	0.0806482	0.046268	0.0933093	0.0872916	0	0.126134	0.181554	0.0840503	0.0873006	0.0948417	0.0677858	0.0724195	0.110265	0.0660137	0.085636	0.0889405	0	0.0913692	0.0830573	0.0705094	0.0804812	0.106353	0.0827958	0.0493926	0.0430074	0.103826
LRIG3	0.00662329	0.0102723	0.0040937	0.00896481	0.0182485	0.00500593	0.00177133	0.00660387	0.00514982	0.00761129	0.00878151	0.00389628	0.0110628	0.00929624	0.00738596	0	0	0.00197385	0.00648688	0.00512051	0.00223645	0.00557897	0.0323633	0.00639104	0.00483235	0.00108282	0	0.00183236	0.016217	0.0031535	0.0134918	0.00580989	0.00331097	0.028805	0.00057207	0.00144724	0.00652884	0.00798654	0	0.00687659	0.00735214	0.0134531	0.0097855	0.00461431	0.00656453	0.017038	0	0.0147804
SLC16A7	0.438667	0.45816	0.289942	0.551969	0.432416	0.46708	0.320809	0.345127	0.281587	0.320153	0.419307	0.357319	0.667709	0.401623	0.312212	0.409517	0	0.453044	0.377755	0.376439	0.362035	0.244515	0.738512	0.228397	0.376878	0.488082	0	0.658981	0.617557	0.655924	0.502111	0.341567	0.288856	0.22136	0.532101	0.282245	0.311392	0.350729	0	0.417152	0.509871	0.457812	0.488997	0.70945	0.372856	0.204575	0.226268	0.324254
USP15	0.40208	0.419893	0.22205	0.520739	0.443896	0.403975	0.261162	0.264283	0.265648	0.200899	0.332991	0.288878	0.581532	0.223853	0.298019	0.334195	0	0.330734	0.371957	0.382098	0.331813	0.173045	0.52619	0.138923	0.32175	0.422425	0	0.557055	0.589783	0.60216	0.475099	0.279088	0.256995	0.259948	0.429849	0.237866	0.213095	0.2854	0	0.391818	0.493645	0.465153	0.479417	0.652402	0.35924	0.126007	0.0709715	0.344777
MON2	0.271706	0.332647	0.180015	0.468703	0.373518	0.341175	0.148691	0.197179	0.191787	0.184472	0.279129	0.178083	0.62319	0.140832	0.216625	0.206733	0	0.255616	0.257145	0.386429	0.217575	0.106005	0.611851	0.104865	0.249329	0.394633	0	0.42525	0.497926	0.567852	0.417078	0.202689	0.209469	0.228029	0.433667	0.148796	0.199592	0.205552	0	0.333683	0.424588	0.424976	0.405993	0.697914	0.301099	0.107741	0.0849541	0.308744
PPM1H	0.390218	0.392322	0.23145	0.538108	0.414223	0.445321	0.32819	0.289575	0.229591	0.195154	0.343404	0.277769	0.682157	0.267133	0.231329	0.341157	0	0.3253	0.317242	0.311793	0.335342	0.186556	0.64426	0.160859	0.334626	0.46217	0	0.586196	0.616376	0.596668	0.508615	0.249585	0.253532	0.247127	0.425796	0.279331	0.254335	0.316141	0	0.371882	0.465868	0.418363	0.467499	0.671225	0.30167	0.261708	0.122223	0.364428
AVPR1A	0.00661571	0.00734498	0.0120238	0.00669479	0.00811937	0.0164317	0.00486513	0.00828886	0.00270827	0	0.00680679	0.00806986	0.0362979	0	0.000810823	0.00608248	0	0.0101542	0.0052493	0.00140428	0.00411774	0.0018485	0	0.00288359	0.00535282	0.0158263	0	0.00841364	0.00506641	0.00221212	0.00728904	0.00158243	0.0113687	0	0	0	0.00502069	0.00326655	0	0.00512237	0	0.00999462	0.0081313	0.00396824	0.0100774	0.00118642	0	0.0114764
DPY19L2	0.384843	0.416303	0.235635	0.480801	0.404479	0.338353	0.285512	0.292224	0.278891	0.263264	0.356653	0.331447	0.636005	0.229426	0.304409	0.331912	0	0.396756	0.385342	0.365312	0.339416	0.199259	0.704766	0.220928	0.335968	0.387311	0	0.482047	0.552126	0.586953	0.473005	0.296442	0.248144	0.286851	0.4965	0.2373	0.235701	0.267278	0	0.361485	0.470564	0.423065	0.534112	0.713637	0.316655	0.164414	0.105719	0.23778
RXYLT1	0.101106	0.130166	0.126811	0.174869	0.124131	0.154118	0.0856913	0.13023	0.117951	0.084747	0.0988642	0.0830345	0.172055	0.18039	0.0951694	0.148637	0	0.156858	0.156801	0.104375	0.11997	0.0906048	0.0545713	0.0914094	0.074619	0.155274	0	0.131468	0.125113	0.153874	0.109728	0.126706	0.106069	0.104356	0.0934566	0.0661011	0.0911523	0.086759	0	0.133151	0.0959625	0.101496	0.178651	0.0952789	0.0889204	0.0700907	0.04815	0.0587093
SRGAP1	0.179937	0.263488	0.253158	0.410417	0.345253	0.228905	0.234427	0.27328	0.260935	0.215351	0.206194	0.319892	0.356152	0.229234	0.185763	0.348317	0	0.197711	0.220684	0.243789	0.214964	0.120078	0.284595	0.197106	0.354868	0.207109	0	0.300364	0.416105	0.437532	0.350015	0.248317	0.235203	0.150968	0.260102	0.173483	0.213813	0.310469	0	0.298391	0.311468	0.336322	0.448428	0.460832	0.208158	0.140045	0.220075	0.365691
C12orf66	0.0441673	0.0458662	0.0535195	0.0848483	0.0932338	0.0858872	0.0718832	0.0687941	0.0610457	0.0530503	0.0553054	0.0391279	0.0463698	0.0824164	0.0419239	0.0669407	0	0.0775688	0.105279	0.0703107	0.0661288	0.0594808	0.0383913	0.0433722	0.0737464	0.062509	0	0.052888	0.0969107	0.0668352	0.0663222	0.075364	0.0562419	0.0505538	0.0656776	0.0514166	0.065364	0.062378	0	0.10134	0.0437694	0.0570308	0.0868989	0.0690152	0.0795042	0.0417888	0.0481236	0.059699
C12orf56	0.0213139	0.0305896	0.0305567	0.0898936	0.0421489	0.00872418	0.0115154	0.0140513	0.0193715	0.0103708	0.0173806	0.0137479	0.0491352	0.0360536	0.0204551	0.0364659	0	0.0422156	0.0352607	0.00978932	0.0198503	0.0348144	0.0147039	0.0410349	0.0349344	0.0181531	0	0.022	0.0903749	0.0407033	0.017715	0.0495248	0.0124816	0.011322	0.0298279	0.0184486	0.0173174	0.0199078	0	0.0182542	0.0197593	0.0156065	0.0639972	0.0229305	0.00705079	0.0134377	0.00710702	0.0363867
XPOT	0.2028	0.215545	0.185395	0.267706	0.236551	0.242075	0.321271	0.209549	0.17172	0.11435	0.22169	0.136138	0.273387	0.230242	0.173834	0.238117	0	0.250162	0.247671	0.232654	0.212587	0.238015	0.205431	0.13865	0.212631	0.221125	0	0.331604	0.322193	0.200872	0.252768	0.273262	0.218451	0.135507	0.187385	0.134384	0.192982	0.201816	0	0.250165	0.266018	0.221433	0.313654	0.264744	0.218163	0.156144	0.0870459	0.209259
TBK1	0.346307	0.32425	0.251294	0.444188	0.389501	0.344129	0.305181	0.307278	0.240209	0.242854	0.296508	0.241905	0.459192	0.348304	0.272904	0.323233	0	0.363277	0.32612	0.318327	0.308047	0.214711	0.368669	0.216666	0.331225	0.302613	0	0.388463	0.534417	0.383057	0.355801	0.291399	0.248334	0.250758	0.303812	0.2313	0.248865	0.273999	0	0.3707	0.393126	0.379414	0.436269	0.47896	0.327161	0.162094	0.148654	0.192334
RASSF3	0.10564	0.0993374	0.0844876	0.165944	0.184998	0.121544	0.0744956	0.0743316	0.139181	0.0623942	0.13814	0.0826602	0.102036	0.0908365	0.109064	0.236323	0	0.131571	0.106597	0.281154	0.0600469	0.0740546	0.105004	0.107795	0.121924	0.1196	0	0.0993067	0.130277	0.160709	0.152911	0.129754	0.0776661	0.0490793	0.0830496	0.081745	0.0858577	0.0929725	0	0.122619	0.129948	0.0540146	0.16691	0.103114	0.142454	0.0465074	0.157276	0.293337
GNS	0.260392	0.241967	0.206009	0.330933	0.262347	0.248403	0.207377	0.238342	0.215564	0.141249	0.223087	0.20286	0.323823	0.317488	0.208512	0.293391	0	0.327374	0.267893	0.239982	0.250926	0.193034	0.237402	0.179696	0.208366	0.260074	0	0.278491	0.433655	0.345129	0.338546	0.297866	0.222931	0.177042	0.305995	0.185495	0.248418	0.248032	0	0.268551	0.266707	0.284926	0.386765	0.260816	0.237521	0.177697	0.100557	0.210511
TBC1D30	0.312443	0.239857	0.215844	0.356643	0.349905	0.33334	0.150874	0.245143	0.220632	0.184512	0.255288	0.231641	0.277728	0.30192	0.19915	0.247719	0	0.282242	0.26201	0.245753	0.238004	0.167937	0.281262	0.153888	0.240076	0.357719	0	0.343945	0.360809	0.370615	0.316067	0.292751	0.215838	0.196173	0.24903	0.196531	0.19915	0.234564	0	0.267786	0.282099	0.208534	0.377095	0.283647	0.268914	0.155021	0.128893	0.136616
WIF1	0.00957187	0.012931	0.00794142	0.0206023	0.0191394	0.0296078	0.00902746	0.0137596	0.0135373	0.00837811	0.0132098	0.00635511	0.0352806	0.00727131	0.00292983	0.00844673	0	0.0125386	0.0104133	0.0150464	0.0106896	0.00799026	0.0153623	0.0111234	0.0161607	0.019492	0	0.0163918	0.0381669	0.0270134	0.0284413	0.0214312	0.0145101	0	0.0234044	0.0102472	0.00517079	0.00776161	0	0.0137774	0.0254798	0.00204781	0.0218755	0.0309373	0.00556263	0.00308745	0.0083856	0.0480931
LEMD3	0.320008	0.335925	0.241182	0.419554	0.369554	0.398216	0.275093	0.285396	0.222547	0.224429	0.307839	0.285262	0.46478	0.289145	0.230441	0.266313	0	0.319697	0.334557	0.317111	0.288895	0.184142	0.381438	0.131079	0.320394	0.333193	0	0.471268	0.508042	0.423711	0.368113	0.300205	0.236007	0.246381	0.363845	0.237148	0.243069	0.266146	0	0.324754	0.308602	0.335247	0.406271	0.535555	0.306542	0.17021	0.0995162	0.285247
MSRB3	0.426622	0.411594	0.303835	0.488053	0.370053	0.436539	0.364447	0.352699	0.276628	0.338339	0.376779	0.324953	0.464257	0.317767	0.340986	0.357281	0	0.429329	0.402853	0.418975	0.34894	0.258098	0.496971	0.298279	0.377488	0.429843	0	0.532179	0.592972	0.605777	0.492303	0.393597	0.319499	0.299453	0.436702	0.271338	0.306232	0.35977	0	0.421562	0.395595	0.428738	0.540652	0.494226	0.400806	0.247316	0.128401	0.532258
HMGA2	0.00844985	0.00943629	0.0126203	0.0369738	0.0235556	0.00929781	0.0056521	0.010793	0.00704288	0.00360361	0.00520164	0.00980417	0.0135969	0.0237865	0.0109553	0.0173667	0	0.0162412	0.0123638	0.0152246	0.0063533	0.0156265	0	0.0177826	0.00819415	0.0174831	0	0.00185553	0.0332741	0.0203301	0.00445814	0.0130265	0.00997537	0.00867209	0.00159184	0.00675331	0.0127199	0.00649612	0	0.0104446	0.00578797	0.0118804	0.011583	0.00729535	0.00554521	0.0058207	0.00425709	0.0209828
LLPH	0.070046	0.0379299	0.0622719	0.0676778	0.0634811	0.0625437	0.127837	0.0921589	0.0451428	0.0327267	0.0283234	0.0437449	0.0635949	0.0896007	0.0393976	0.0520375	0	0.07967	0.0945541	0.0419707	0.0718106	0.0456689	0.0475795	0.0496047	0.0476225	0.0506353	0	0.0653906	0.1161	0.0540656	0.0700437	0.0954667	0.0506895	0.0495936	0.0363708	0.0281502	0.0812266	0.0543498	0	0.0644187	0.04418	0.0566424	0.0738243	0.0601135	0.062298	0.0553486	0.0105529	0.117511
AC078927.1	0.00721523	0.00283361	0.00519065	0.00428356	0.00681435	0.00155784	0.00845663	0.00438202	0.00309684	0.00419649	0.00298151	0.00315607	0	0.00857705	0.00889377	0.0022055	0	0.00701411	0.00166916	0.00673109	0.0031423	0.00276531	0	0.00786238	0.00498592	0.00357898	0	0.0132569	0.00635514	0.00423081	0	0.00504904	0.00105346	0	0.00316274	0.00352007	0.00650985	0.0062047	0	0.000826769	0	0.0107998	0.000959457	0	0.000254433	0.00540994	0	0.00141748
IRAK3	0.0258528	0.00842555	0.0109205	0.042681	0.0156295	0.00158174	0.00934696	0.0130841	0.0150612	0.0123534	0.00506006	0.00973651	0	0.019033	0.021099	0.023219	0	0.0230736	0.00826773	0.0240851	0.0102587	0.0180555	0.0594376	0.0189413	0.0166367	0.0176047	0	0.0236781	0.0455682	0.0202318	0.027183	0.0308348	0.00471931	0	0.034054	0.00573285	0.0217133	0.0211659	0	0.0122011	0.0269157	0.0194556	0.0273523	0.00677368	0.00854883	0.0101502	0.0116582	0.0407867
HELB	0.118617	0.115529	0.127073	0.132611	0.1618	0.162078	0.0300449	0.0729773	0.113837	0.0700797	0.094792	0.0832582	0.0917313	0.139803	0.143038	0.0917338	0	0.16558	0.158453	0.122467	0.140646	0.0980872	0.143387	0.0928207	0.103152	0.127455	0	0.11884	0.0646191	0.136509	0.0671013	0.0932816	0.0777429	0.208312	0.059543	0.111362	0.0540417	0.131105	0	0.115527	0.0871573	0.0567853	0.103831	0.113416	0.0872414	0.0490823	0.0600447	0.0599876
GRIP1	0.564474	0.651921	0.521215	0.683009	0.639815	0.629154	0.676577	0.488295	0.44899	0.454723	0.621709	0.657491	0.825317	0.50837	0.49916	0.638693	0	0.564353	0.558068	0.642896	0.516745	0.444217	0.823008	0.473925	0.59402	0.592554	0	0.792617	0.743182	0.832026	0.639513	0.480188	0.50683	0.509331	0.720067	0.395865	0.518552	0.456567	0	0.619214	0.715539	0.671229	0.690847	0.882886	0.538816	0.575564	0.419223	0.478295
CAND1	0.343583	0.335163	0.243664	0.478284	0.374146	0.37994	0.276981	0.292362	0.250145	0.245012	0.320426	0.23537	0.450427	0.324524	0.24692	0.346181	0	0.352297	0.382997	0.352961	0.306032	0.179026	0.346701	0.200933	0.320873	0.315039	0	0.446557	0.543689	0.427553	0.353891	0.291812	0.235509	0.306021	0.340119	0.213645	0.251853	0.292212	0	0.354469	0.32294	0.333118	0.431795	0.481104	0.327612	0.164458	0.143368	0.297785
DYRK2	0.147056	0.124519	0.117278	0.228308	0.26684	0.229472	0.0972527	0.113279	0.122119	0.121592	0.130286	0.109868	0.162185	0.0926208	0.109772	0.146725	0	0.11117	0.176953	0.141903	0.159138	0.0687155	0.132599	0.105682	0.135697	0.14775	0	0.108536	0.116983	0.125372	0.0860798	0.128396	0.0767666	0.0732921	0.0686591	0.0963422	0.0952315	0.0993571	0	0.150689	0.122177	0.05381	0.110935	0.107302	0.100606	0.0888513	0.0614507	0.150435
IL26	0	0	0.0013168	0.00428404	0.00173751	0	0	0	0.00106087	0	0	0	0	0.00179867	0.000773229	0.000641264	0	0	0.000756738	0	0	0.00056941	0	0	0.00109415	0.00238169	0	0	0.00569008	0.00287256	0	0	0.000473489	0	0	0.0019886	0.000208112	0	0	0	0	0	0.00165562	0	0	0.00105701	0	0
MDM1	0.150601	0.13163	0.128454	0.210808	0.14859	0.195553	0.144523	0.171253	0.11161	0.144283	0.13356	0.120759	0.160643	0.113103	0.0854299	0.144188	0	0.134703	0.162859	0.140634	0.129912	0.122344	0.0975124	0.107788	0.141732	0.153265	0	0.172013	0.195391	0.216162	0.145625	0.14316	0.109018	0.133055	0.167552	0.0871891	0.138599	0.150607	0	0.124967	0.133332	0.121133	0.192226	0.228297	0.134653	0.0941205	0.0723127	0.0832065
RAP1B	0.322529	0.343688	0.240499	0.425866	0.394345	0.380384	0.262838	0.289873	0.2583	0.227817	0.298961	0.26956	0.397221	0.306257	0.257811	0.29971	0	0.323491	0.316023	0.299604	0.268924	0.195629	0.375359	0.196247	0.305244	0.344026	0	0.407584	0.47916	0.380745	0.352511	0.312804	0.228303	0.227307	0.372828	0.21017	0.24844	0.280213	0	0.306398	0.306753	0.359751	0.424392	0.472951	0.297328	0.199294	0.186605	0.309172
NUP107	0.295618	0.24841	0.208376	0.273861	0.216212	0.264662	0.205539	0.250985	0.214433	0.147072	0.232198	0.175701	0.342307	0.31517	0.239205	0.285301	0	0.311056	0.264847	0.232975	0.24686	0.197103	0.281037	0.195435	0.19583	0.232811	0	0.28321	0.440768	0.270003	0.304733	0.310336	0.22584	0.186889	0.237192	0.195389	0.239345	0.264616	0	0.268874	0.245345	0.342605	0.426984	0.282241	0.213105	0.152561	0.0872958	0.247759
SLC35E3	0.387878	0.374658	0.274102	0.429873	0.381475	0.369299	0.302627	0.294175	0.289589	0.284698	0.332711	0.30072	0.608115	0.364994	0.315721	0.3214	0	0.373963	0.325819	0.374782	0.291655	0.241411	0.620394	0.203536	0.311506	0.403514	0	0.37748	0.496835	0.428073	0.442083	0.382429	0.276828	0.364868	0.490055	0.269773	0.27202	0.317041	0	0.373802	0.455861	0.357238	0.459898	0.549145	0.332013	0.236649	0.210015	0.350133
MDM2	0.263792	0.274852	0.220036	0.327932	0.280667	0.272909	0.19047	0.262509	0.202891	0.195081	0.244781	0.199432	0.409777	0.266968	0.218579	0.258794	0	0.272859	0.291717	0.254199	0.278587	0.168467	0.270394	0.147465	0.239348	0.271391	0	0.308434	0.35729	0.286247	0.295701	0.293699	0.198565	0.22744	0.322014	0.177109	0.214319	0.226984	0	0.307819	0.288008	0.229396	0.380682	0.35621	0.250003	0.158919	0.129363	0.229758
CPM	0.0378099	0.0327581	0.0424132	0.0966575	0.0567244	0.0207613	0.0149019	0.0237334	0.0296763	0.0112808	0.0276028	0.0140087	0.0467102	0.0429644	0.0274646	0.052177	0	0.0524907	0.0339767	0.0256397	0.0211471	0.0356113	0.0360608	0.0571034	0.0180909	0.0367003	0	0.0377648	0.116154	0.0411339	0.0360808	0.0963149	0.0259063	0.0302419	0.0354404	0.0197116	0.0306347	0.019757	0	0.0261368	0.0348902	0.0333794	0.0715168	0.0157466	0.0160821	0.0418208	0.0201562	0.0515477
CPSF6	0.384862	0.379138	0.255699	0.526129	0.436276	0.442335	0.24784	0.288359	0.261119	0.242535	0.347331	0.276982	0.523209	0.296553	0.27165	0.338562	0	0.360293	0.358342	0.405192	0.30423	0.182187	0.5136	0.216584	0.31558	0.403332	0	0.4894	0.574407	0.577108	0.452686	0.296483	0.262785	0.25516	0.435877	0.236471	0.258461	0.302278	0	0.369652	0.37109	0.369805	0.465563	0.652665	0.299815	0.170585	0.101921	0.312808
LYZ	0.00812855	0	0.000690579	0.00624583	0.00278987	0.00102648	0.00279668	0.000632439	0.00329643	0.00315169	0.00336959	0	0	0.00272859	0.000577195	0.00197831	0	0.00432882	0.00230976	0.00276594	0.00305461	0.00144118	0	0.00216208	0.000807899	0.00148406	0	0.000904585	0.0025942	0	0.00538472	0.0066708	0.00146174	0	0.00882761	0.000585955	0.00158335	0.000403779	0	0.00112019	0	0	0.00322552	0	0.00255055	0.0073771	0	0.00169928
YEATS4	0.0735677	0.0717202	0.0933687	0.0931873	0.0753079	0.1102	0.0542862	0.0903138	0.0509804	0.0436379	0.0647079	0.0530072	0.102635	0.0874857	0.0597009	0.0655939	0	0.0806363	0.0989374	0.0723293	0.0798422	0.0646347	0.063507	0.0424676	0.081628	0.0710487	0	0.115639	0.128958	0.10803	0.0606312	0.0867509	0.0887365	0.104489	0.0812513	0.0376282	0.0604553	0.0709193	0	0.0744139	0.0433139	0.0605881	0.136975	0.0714988	0.0574408	0.0700451	0.0218267	0.0263885
FRS2	0.389215	0.372836	0.270584	0.495302	0.425847	0.410287	0.303056	0.310454	0.271067	0.279335	0.362416	0.284731	0.612651	0.283828	0.285293	0.332459	0	0.382741	0.370716	0.367028	0.329542	0.200645	0.514952	0.196049	0.348142	0.406475	0	0.485709	0.50824	0.546296	0.388644	0.33187	0.259698	0.264834	0.384916	0.250104	0.264235	0.291289	0	0.359902	0.46386	0.325335	0.476314	0.616062	0.337612	0.203007	0.157186	0.441782
CCT2	0.208462	0.14235	0.175494	0.227019	0.216197	0.200683	0.275418	0.226914	0.159572	0.152305	0.147976	0.134754	0.19338	0.206004	0.164293	0.183863	0	0.216843	0.261295	0.14878	0.179455	0.128031	0.225075	0.112807	0.206773	0.188033	0	0.253924	0.329555	0.189353	0.19953	0.235447	0.151381	0.135368	0.094909	0.116243	0.204985	0.189035	0	0.177382	0.139296	0.145253	0.252021	0.312667	0.215779	0.106028	0.0716443	0.331797
BEST3	0.0103669	0.00807078	0.00960314	0.0197935	0.00457022	0.00755275	0.00444951	0.00244962	0.004552	0	0	0.00031534	0.0120707	0.00959601	0.00751841	0.00441826	0	0.00178779	0.00243613	0.00415903	0.000209535	0.00449638	0	0.0016156	0.00279968	0.00102621	0	0.0056486	0.0218253	0.00327948	0.00238579	0.00589391	0.00209312	0	0.00191806	0.00431863	0.00179603	0.0020581	0	0.00158148	0.00619713	0.00330618	0.00277001	0	0.000476982	0.0016862	0	0.0570326
RAB3IP	0.186096	0.100866	0.0895206	0.114909	0.106376	0.145849	0.179651	0.0967712	0.0741858	0.0798155	0.122834	0.0632783	0.109207	0.107793	0.0662593	0.126277	0	0.123066	0.0775838	0.064668	0.0739393	0.0844214	0.0998893	0.0680598	0.112568	0.110586	0	0.169654	0.158326	0.149376	0.164375	0.12673	0.0772095	0.132694	0.110217	0.0623964	0.119236	0.113702	0	0.141195	0.0876206	0.106245	0.147173	0.234586	0.131786	0.0573599	0.0570917	0.471444
AC025263.2	0	0	0.00184321	0.00924996	0.00369456	0.0047482	0.0144434	0.00410659	0.00205201	0.0181788	0.000864294	0.00338742	0.00331981	0.00540985	0.00398348	0	0	0.0144502	0.000732174	0.00316347	0.00422811	0.00207841	0	0.00319433	0.00996313	0.0018169	0	0	0.00323234	0.0180654	0.00281239	0	0.00444494	0	0.00268314	0.00169122	0.00746657	0.0111168	0	0.00632783	0.00557494	0.00296643	0.00180398	0.0328414	0.00698611	0	0	0.0436266
MYRFL	0.0279639	0.0273699	0.0831126	0.143503	0.0458586	0.0398298	0.22271	0.0952445	0.0305067	0.0202752	0.0186954	0.0175432	0.0400974	0.0818514	0.0251674	0.115996	0	0.0722484	0.0368767	0.0156802	0.0567638	0.116484	0.015649	0.133435	0.0339611	0.0198757	0	0.0280559	0.170973	0.141116	0.0581241	0.130798	0.0209682	0.0605099	0.0178737	0.0213776	0.065077	0.0985251	0	0.0573068	0.135978	0.0393586	0.0808299	0.212504	0.0543074	0.069567	0.0462199	0.4818
CNOT2	0.412055	0.3961	0.261517	0.546878	0.469122	0.430606	0.271895	0.297659	0.268775	0.204176	0.372132	0.267856	0.567087	0.277233	0.297156	0.31998	0	0.402951	0.337455	0.386034	0.300583	0.19073	0.523752	0.163647	0.344841	0.429798	0	0.518408	0.479391	0.576512	0.46897	0.267775	0.250766	0.301668	0.50698	0.224349	0.260744	0.287624	0	0.374192	0.430418	0.436563	0.483175	0.663924	0.335377	0.149069	0.0999565	0.388059
KCNMB4	0.371011	0.439768	0.268001	0.54228	0.483042	0.425406	0.33333	0.319062	0.250094	0.322476	0.330546	0.342819	0.557359	0.267045	0.307453	0.307391	0	0.370615	0.336598	0.456119	0.341904	0.211797	0.766567	0.199381	0.412968	0.394894	0	0.570578	0.608989	0.647629	0.481534	0.234434	0.269785	0.348016	0.502566	0.278705	0.239872	0.303125	0	0.368785	0.483043	0.475366	0.52143	0.733439	0.374611	0.221443	0.132183	0.308879
PTPRB	0.375354	0.43722	0.315307	0.558045	0.504724	0.501227	0.321454	0.347351	0.306034	0.278603	0.456177	0.3602	0.618969	0.296197	0.368969	0.427254	0	0.458488	0.438036	0.459763	0.41655	0.267981	0.541077	0.25296	0.382303	0.485508	0	0.461701	0.605192	0.558351	0.469834	0.388764	0.328464	0.320692	0.492095	0.27945	0.330498	0.372976	0	0.383985	0.494496	0.417325	0.504824	0.5683	0.398594	0.255976	0.219349	0.264437
PTPRR	0.426989	0.507875	0.312624	0.486336	0.29738	0.440959	0.327866	0.333187	0.223799	0.232537	0.357627	0.272055	0.591805	0.325291	0.337596	0.239446	0	0.432983	0.409074	0.422223	0.365482	0.288614	0.613862	0.190537	0.326273	0.403594	0	0.646987	0.659599	0.707983	0.536213	0.384773	0.28978	0.321396	0.514275	0.223876	0.273908	0.3608	0	0.42224	0.409946	0.451593	0.583637	0.580217	0.365047	0.333555	0.135169	0.440849
TSPAN8	0.0079025	0.00370053	0.00740684	0.0264479	0.0233587	0.018706	0.00177522	0.00708752	0.0103207	0.00415057	0.00224502	0.00860464	0	0.00759024	0.0141603	0.015751	0	0.0125099	0.00702449	0.002247	0.00776354	0.00635274	0.0279085	0.00366889	0.00449502	0.0193729	0	0.0132232	0.0260115	0.0175191	0.01055	0.0170898	0.00366374	0.00313455	0.00369626	0.00740794	0.00645007	0.00647464	0	0.00998708	0.00977418	0.00782696	0.00715893	0.0211036	0.00738159	0.00474821	0.0164332	0.0107592
LGR5	0.0125031	0.0134051	0.0229523	0.0408367	0.0286944	0.0240655	0.094331	0.0128695	0.0191012	0.0181127	0.0114031	0.0549691	0.0370518	0.0142555	0.0255473	0.0217944	0	0.0175366	0.0174414	0.0129445	0.00380107	0.0158664	0.0480048	0.0328833	0.0119847	0.0420424	0	0.0311991	0.0554579	0.0410572	0.0381748	0.0234197	0.0177805	0.0276824	0.0297827	0.0378702	0.0178687	0.0326796	0	0.0140268	0.0149718	0.0185915	0.0426536	0.0401717	0.0197253	0.00456169	0.0139701	0.150357
ZFC3H1	0.376379	0.376438	0.259619	0.450247	0.3846	0.391141	0.321311	0.288889	0.226641	0.2485	0.35872	0.262056	0.569709	0.291375	0.288727	0.321597	0	0.369128	0.345836	0.339273	0.311761	0.197849	0.547991	0.157653	0.349078	0.406393	0	0.47553	0.525314	0.46461	0.419179	0.294055	0.236201	0.306249	0.419513	0.230452	0.240775	0.300594	0	0.362811	0.428692	0.406351	0.455145	0.645038	0.317281	0.178959	0.083181	0.379228
THAP2	0.0682079	0.0572246	0.0696539	0.111654	0.0935811	0.0682372	0.0835966	0.111257	0.0679853	0.109744	0.0678041	0.0442869	0.0797411	0.104209	0.0693653	0.101291	0	0.0727671	0.113403	0.0702153	0.0618276	0.0892617	0.00358062	0.0698061	0.0462065	0.0550789	0	0.0841923	0.180017	0.097422	0.105973	0.124614	0.0708199	0.0673264	0.081773	0.0605169	0.0826952	0.0976029	0	0.111187	0.0519235	0.0612041	0.141828	0.0727995	0.0649699	0.0559416	0.0519809	0.0905333
AC073612.1	0.0112846	0.0119062	0.0104112	0.0388596	0.0274377	0.027076	0.00955946	0.0160539	0.0138298	0.0110994	0.00658197	0.00122339	0.00288459	0.0124535	0.00152369	0.0170075	0	0.00980983	0.011424	0.00104656	0.0128262	0.00799485	0.0159725	0.0140317	0.0163795	0.0115853	0	0.0151267	0.034316	0.0204381	0.00264189	0.0149176	0.004663	0.00874296	0.00605551	0.0036711	0.00812397	0.00471193	0	0.00857697	0.00482065	0.00307827	0.0160244	0.00440446	0.00726987	0.00140768	0.0026821	0.0274073
TMEM19	0.0454358	0.0708401	0.0556709	0.0848851	0.0478451	0.0703224	0.0463998	0.0674832	0.0525092	0.029011	0.0458279	0.0372743	0.0519609	0.0565506	0.0473076	0.0532239	0	0.0565375	0.0914205	0.0490246	0.0686376	0.040729	0.0466841	0.0437137	0.0637059	0.0536132	0	0.0676173	0.0976549	0.0474799	0.055251	0.0956999	0.0459095	0.0231541	0.029317	0.0339773	0.0734165	0.0610635	0	0.0713042	0.0636368	0.0427195	0.0539938	0.0712582	0.0880516	0.0493636	0.00642431	0.0334626
RAB21	0.292864	0.282219	0.207552	0.305528	0.293936	0.305872	0.275117	0.265446	0.198335	0.185917	0.273058	0.179531	0.343182	0.218798	0.196603	0.243867	0	0.291449	0.272026	0.248927	0.230483	0.181291	0.252015	0.168312	0.286706	0.276757	0	0.392005	0.434095	0.344034	0.287346	0.307373	0.218593	0.227809	0.307322	0.170139	0.249921	0.25413	0	0.302848	0.236967	0.275696	0.351515	0.415723	0.312808	0.198301	0.0974363	0.363325
TBC1D15	0.373153	0.379719	0.257324	0.490187	0.372402	0.395796	0.240078	0.286809	0.240248	0.285251	0.33981	0.283679	0.543393	0.276359	0.274563	0.349479	0	0.376928	0.33323	0.320903	0.307959	0.178246	0.41025	0.186624	0.338234	0.412898	0	0.508835	0.551814	0.486192	0.386947	0.309955	0.269904	0.292649	0.391623	0.216577	0.238783	0.292178	0	0.361422	0.418138	0.388006	0.436478	0.574995	0.296344	0.141964	0.121796	0.324243
TPH2	0.00501563	0.00710455	0.0225299	0.0330275	0.0260804	0.0140245	0.0370994	0.0184709	0.0123382	0.0026181	0.0100534	0.00910559	0.0106801	0.0283503	0.0100333	0.0105305	0	0.00758343	0.0113045	0.00614295	0.0085234	0.0208674	0.0364899	0.00927529	0.0135983	0.0155567	0	0.0226436	0.0430261	0.0213986	0.024146	0.0333856	0.0423357	0	0.00800744	0.0138406	0.0137839	0.0101534	0	0.0177444	0.012843	0.0163971	0.0366548	0.0168479	0.011633	0.0130498	0.00231403	0.125959
TRHDE	0.598088	0.557552	0.441259	0.678665	0.49934	0.581324	0.475432	0.466097	0.35738	0.473654	0.527565	0.504745	0.70083	0.422001	0.366282	0.33755	0	0.476249	0.550323	0.48958	0.432046	0.438898	0.719391	0.298977	0.497099	0.603292	0	0.690327	0.739857	0.71191	0.597253	0.527786	0.454251	0.523181	0.746678	0.347128	0.450171	0.504962	0	0.579208	0.386288	0.67085	0.660106	0.72551	0.563634	0.244425	0.177399	0.688362
ATXN7L3B	0.251471	0.182287	0.182372	0.21669	0.162603	0.237304	0.25749	0.287097	0.162376	0.150405	0.141777	0.130989	0.145918	0.205421	0.141207	0.223703	0	0.159717	0.34095	0.139583	0.182703	0.170349	0.103153	0.119704	0.241319	0.223701	0	0.252646	0.34041	0.13238	0.208951	0.231617	0.188696	0.156756	0.0791511	0.103929	0.223933	0.185022	0	0.267862	0.166549	0.203837	0.244784	0.208262	0.281951	0.149706	0.0399615	0.166972
KCNC2	0.367024	0.48072	0.298782	0.580933	0.44944	0.33084	0.340905	0.349719	0.291127	0.328309	0.393498	0.362403	0.692311	0.284114	0.360361	0.404134	0	0.349843	0.299219	0.431441	0.402806	0.267583	0.691684	0.251114	0.388551	0.47638	0	0.421654	0.644723	0.696165	0.42775	0.343062	0.307962	0.307071	0.426127	0.353968	0.272302	0.396367	0	0.409339	0.570522	0.505929	0.539652	0.646949	0.283917	0.268548	0.280632	0.474563
CAPS2	0.457804	0.453706	0.321596	0.61747	0.493408	0.544539	0.387629	0.319754	0.314716	0.394584	0.449739	0.393797	0.721755	0.402142	0.357023	0.407346	0	0.454503	0.416726	0.476292	0.39256	0.28994	0.548793	0.287689	0.398434	0.468154	0	0.608531	0.642907	0.626562	0.595897	0.337899	0.310178	0.324995	0.598242	0.310131	0.313433	0.345923	0	0.440594	0.535696	0.481631	0.546924	0.720645	0.425191	0.265404	0.236482	0.380353
GLIPR1L1	0.006891	0.0128849	0.0416383	0.141351	0.0710911	0.0257124	0.0242398	0.0499542	0.0323264	0.0118049	0.0187548	0.0124571	0.00950141	0.0849261	0.011798	0.0609149	0	0.0393476	0.0863026	0.0124529	0.0462598	0.0621784	0	0.0974861	0.00977375	0.00787767	0	0.0417627	0.251329	0.0493411	0.0229693	0.129327	0.024915	0.0483951	0.00779336	0.0151799	0.047039	0.0230613	0	0.0391298	0.0173889	0.0232772	0.155992	0.0116066	0.0170574	0.0488284	0.0268754	0.00228816
GLIPR1L2	0.028275	0.131055	0.0757975	0.0914724	0.0967601	0.0851712	0.062545	0.099233	0.0336677	0.0763038	0.0792368	0.0552579	0.107293	0.0562189	0.062557	0.0820866	0	0.0593403	0.107005	0.0775667	0.0618737	0.0302593	0.167398	0.0671109	0.140278	0.126062	0	0.0962756	0.116517	0.127485	0.100363	0.0568223	0.0747932	0.137282	0.0440769	0.0915979	0.121871	0.154691	0	0.0628057	0.108335	0.0865325	0.0809171	0.230584	0.0544819	0.0284293	0.0277048	0.0319794
GLIPR1	0.181353	0.169169	0.10978	0.14207	0.0954674	0.202072	0.194207	0.160419	0.117167	0.107542	0.104635	0.10358	0.114275	0.131173	0.0601111	0.0846569	0	0.125849	0.210357	0.0851173	0.101102	0.0846741	0.0595767	0.0839712	0.104376	0.128298	0	0.231619	0.252408	0.0800745	0.124967	0.153267	0.121697	0.104229	0.0791429	0.098892	0.204821	0.146444	0	0.154306	0.124129	0.148814	0.167953	0.199283	0.174042	0.0357164	0.0587418	0.066143
KRR1	0.28584	0.250646	0.203122	0.313095	0.354585	0.309994	0.263246	0.249266	0.1914	0.166391	0.219268	0.194794	0.238442	0.219559	0.180994	0.231962	0	0.261127	0.275036	0.240523	0.269324	0.181689	0.244728	0.153995	0.25771	0.283449	0	0.314258	0.483458	0.296897	0.260749	0.326397	0.204954	0.181509	0.258759	0.176868	0.229654	0.219148	0	0.279378	0.258642	0.270942	0.331053	0.314278	0.224982	0.125174	0.0948501	0.252998
PHLDA1	0.0827732	0.0529329	0.080418	0.079032	0.0609812	0.0905357	0.122922	0.0944755	0.0527123	0.0419669	0.0776401	0.0624708	0.0677983	0.0733412	0.0325043	0.0486752	0	0.0453745	0.151694	0.04391	0.0637666	0.067929	0.0607004	0.0243746	0.0801365	0.0787028	0	0.0618756	0.113561	0.0512953	0.0904296	0.081142	0.0652006	0.0323157	0.08532	0.0443321	0.0943169	0.0825776	0	0.100246	0.0382437	0.0868852	0.128017	0.111443	0.105436	0.0484399	0.00771352	0.0971119
NAP1L1	0.302442	0.404269	0.203299	0.495751	0.362784	0.316113	0.311804	0.223315	0.232807	0.242885	0.36026	0.236522	0.678425	0.217285	0.257518	0.312835	0	0.334486	0.246262	0.338047	0.302149	0.141184	0.572677	0.166075	0.297696	0.399237	0	0.3855	0.484826	0.563043	0.46891	0.195923	0.212303	0.221743	0.467859	0.244108	0.184306	0.284108	0	0.345486	0.520423	0.416953	0.388566	0.668652	0.305828	0.169321	0.104677	0.338275
BBS10	0.0354892	0.0406582	0.0383217	0.0613184	0.0408513	0.0693109	0.042677	0.0654478	0.0400995	0.0410733	0.0286209	0.0464907	0.0828079	0.0433871	0.0193246	0.0308797	0	0.0228368	0.0867729	0.0241271	0.0448179	0.0263692	0.0443291	0.0346861	0.0496258	0.047323	0	0.108301	0.0689649	0.0348154	0.074329	0.0610342	0.0447095	0.0464413	0.032178	0.0210835	0.0560157	0.0399066	0	0.0502219	0.0126506	0.0448879	0.0407756	0.0309684	0.057809	0.0282259	0.00629187	0.0217606
OSBPL8	0.401141	0.380564	0.214828	0.446591	0.312156	0.326286	0.194461	0.233366	0.223275	0.240704	0.290339	0.277197	0.541878	0.26824	0.279146	0.260646	0	0.33276	0.292879	0.36692	0.305802	0.1902	0.639441	0.16383	0.218101	0.30668	0	0.444566	0.49377	0.6848	0.46174	0.293052	0.208373	0.257231	0.430931	0.19795	0.192719	0.301318	0	0.308769	0.461191	0.412144	0.368347	0.592659	0.279522	0.133523	0.146185	0.295645
ZDHHC17	0.406395	0.395323	0.236528	0.536654	0.401612	0.448734	0.308076	0.273534	0.233664	0.295299	0.390595	0.307122	0.623705	0.259062	0.313673	0.334357	0	0.378021	0.359606	0.388512	0.336457	0.194431	0.580857	0.190785	0.334957	0.465609	0	0.523411	0.648084	0.563341	0.443661	0.31229	0.263088	0.267908	0.495468	0.236724	0.281176	0.285068	0	0.390528	0.461189	0.423217	0.514362	0.629262	0.315605	0.184189	0.123966	0.311723
CSRP2	0.0343097	0.0318023	0.0441785	0.0487344	0.065198	0.042596	0.186271	0.0772253	0.0278527	0.0374151	0.0146746	0.0203109	0.0261247	0.0354375	0.0211231	0.060426	0	0.0218889	0.0912572	0.0340079	0.0259918	0.0396829	0.027392	0.029169	0.154634	0.0330064	0	0.097314	0.120235	0.0901681	0.0523142	0.0502042	0.0615525	0.0840752	0.0443999	0.0297657	0.0726541	0.0670334	0	0.0729252	0.0255082	0.0262811	0.0753892	0.11819	0.0903919	0.0454924	0.0222653	0.106816
E2F7	0.0121557	0.00934934	0.0085474	0.0115117	0.00622805	0.00969582	0.0114546	0.0129864	0.00971185	0.000778288	0.00587295	0.004855	0.00157096	0.00867746	0.00686983	0.0215414	0	0.0116667	0.0109561	0.00575159	0.00531303	0.00506942	0.0381529	0.00451161	0.00352541	0.00987433	0	0.00138821	0.0275064	0.0134373	0.00311863	0.00948728	0.013536	0.00308982	0	0.00179286	0.00692818	0.00741849	0	0.00789789	0.00775707	0.014326	0.0154398	0	0.00413465	0.0204565	0.00349347	0.00598257
NAV3	0.0531295	0.0615531	0.0560911	0.0759584	0.0683122	0.0705565	0.0516496	0.0517246	0.0476946	0.0552709	0.0492174	0.0502091	0.0667934	0.0544417	0.062424	0.0735525	0	0.0545583	0.0684365	0.0559568	0.0486443	0.0553378	0.060005	0.0359229	0.0477248	0.0636319	0	0.0696258	0.0801647	0.0859386	0.0481027	0.0543962	0.0414824	0.0347742	0.0710343	0.0495147	0.0447811	0.0438482	0	0.0571906	0.0699803	0.0482982	0.0603839	0.0839178	0.0466211	0.0513525	0.0366562	0.0772837
SYT1	0.0456386	0.0506673	0.0405565	0.054094	0.0454758	0.043146	0.0298918	0.031083	0.0439691	0.0393522	0.0412498	0.0406696	0.0544895	0.0354096	0.0578626	0.0481694	0	0.0484313	0.0425919	0.0573058	0.0458935	0.0380534	0.0625146	0.0418757	0.0340304	0.0459798	0	0.0414664	0.052986	0.0701364	0.0434153	0.0405304	0.0306994	0.0244467	0.05214	0.0527449	0.0279143	0.0274219	0	0.0589812	0.0618334	0.0376201	0.0485993	0.0408619	0.0332559	0.0586635	0.0272151	0.0514467
PAWR	0.0293205	0.0199641	0.0201971	0.04418	0.029508	0.0199248	0.0200462	0.0325062	0.0160341	0.0209635	0.0052734	0.0148491	0.0144972	0.0369345	0.0116488	0.03205	0	0.0370109	0.0257128	0.0314844	0.0117004	0.0181432	0	0.0417881	0.013076	0.0291894	0	0.0554569	0.0596156	0.0266387	0.0489355	0.0453224	0.0168996	0.0485047	0.0174937	0.0102867	0.0251281	0.0155668	0	0.0360021	0.0304766	0.0132371	0.0425833	0.0302059	0.0246862	0.027238	0.0151785	0.0471772
PPP1R12A	0.264226	0.32598	0.141321	0.391682	0.341496	0.284986	0.188484	0.191188	0.184237	0.166449	0.266724	0.213474	0.597517	0.167292	0.203716	0.25843	0	0.232138	0.201282	0.33276	0.228909	0.151482	0.540277	0.137956	0.238141	0.365731	0	0.266984	0.356735	0.570279	0.332183	0.163075	0.163542	0.395377	0.353865	0.16858	0.150996	0.182227	0	0.280962	0.499098	0.290521	0.370479	0.556519	0.17596	0.118364	0.133905	0.334811
OTOGL	0.462291	0.438427	0.39241	0.705422	0.408559	0.597937	0.440231	0.492627	0.447397	0.426283	0.562235	0.405642	0.513134	0.429851	0.440608	0.401702	0	0.541782	0.558224	0.563902	0.450036	0.318299	0.456427	0.475719	0.493995	0.574567	0	0.559935	0.583986	0.73855	0.392573	0.254183	0.55776	0.534235	0.618643	0.44593	0.546733	0.507464	0	0.491112	0.486165	0.331893	0.47427	0.543255	0.595831	0.221195	0.205421	0.354371
PTPRQ	0.141157	0.143847	0.165633	0.24815	0.169249	0.194263	0.297379	0.15363	0.128822	0.212956	0.275805	0.198576	0.221257	0.120637	0.138645	0.13326	0	0.230873	0.152246	0.191012	0.139878	0.13161	0.248372	0.177669	0.209322	0.238919	0	0.187706	0.249392	0.249449	0.137076	0.203898	0.194373	0.248931	0.261585	0.125465	0.184766	0.216252	0	0.143796	0.168038	0.18231	0.199642	0.267876	0.271662	0.0777906	0.0835661	0.33892
MYF6	0	0	0.000383095	0	0	0	0	0.00180734	0	0	0	0	0	0.00221178	0	0	0	0	0	0	0	0	0	0	0	0	0	0	0	0	0	0.00155098	0.000340961	0	0.00259974	0	0.000182119	0.0011268	0	0	0	0	0	0.00588023	0	0	0.00193977	0
LIN7A	0.445914	0.445155	0.352412	0.543282	0.470429	0.489492	0.328225	0.392237	0.326396	0.317148	0.473396	0.354447	0.647163	0.40029	0.405048	0.43413	0	0.439447	0.431699	0.459983	0.39534	0.278305	0.741575	0.230219	0.409492	0.522328	0	0.585364	0.674167	0.659461	0.55552	0.390289	0.343393	0.476749	0.59749	0.315601	0.378114	0.367449	0	0.439702	0.446418	0.525816	0.594812	0.635015	0.427826	0.2758	0.195248	0.287361
ACSS3	0.143729	0.103207	0.0989148	0.124406	0.0620021	0.0751935	0.0321305	0.084903	0.063452	0.0348451	0.0743863	0.055799	0.0909219	0.0757848	0.0790895	0.0853013	0	0.0983268	0.109379	0.115208	0.0843504	0.151643	0.0736821	0.0516246	0.0782193	0.0801586	0	0.231999	0.185125	0.121158	0.125346	0.197355	0.108084	0.0554829	0.126814	0.0529135	0.0497347	0.056121	0	0.14043	0.0600816	0.123076	0.184554	0.0526439	0.0723402	0.103598	0.0253186	0.19217
PPFIA2	0.164402	0.161473	0.122115	0.157694	0.14353	0.114331	0.119	0.132288	0.0851717	0.101138	0.0907784	0.160134	0.159186	0.107668	0.104547	0.0946009	0	0.0952679	0.119038	0.146292	0.137589	0.127128	0.159267	0.087725	0.0887823	0.120197	0	0.174507	0.18239	0.233037	0.204163	0.131545	0.120453	0.0546466	0.166862	0.0999929	0.111918	0.135692	0	0.175732	0.182766	0.138542	0.180116	0.187874	0.124866	0.0916651	0.0624399	0.160744
CCDC59	0.468672	0.358648	0.259205	0.319911	0.356966	0.396556	0.308441	0.276944	0.253417	0.158525	0.306083	0.226575	0.396471	0.281476	0.196443	0.265056	0	0.260227	0.27613	0.244741	0.228916	0.297643	0.404002	0.255189	0.297058	0.353742	0	0.416032	0.639	0.364185	0.27513	0.34406	0.261091	0.273086	0.593355	0.208171	0.304871	0.280283	0	0.425482	0.353926	0.385825	0.464368	0.451686	0.350637	0.213887	0.13108	0.446985
METTL25	0.474266	0.394221	0.306061	0.486112	0.406913	0.450362	0.281539	0.328597	0.278549	0.312794	0.391123	0.319567	0.582103	0.324583	0.303323	0.345482	0	0.411414	0.357597	0.380008	0.32866	0.232637	0.494392	0.219004	0.37614	0.433367	0	0.495994	0.507147	0.536093	0.470616	0.323807	0.283479	0.237756	0.443145	0.277072	0.326614	0.326402	0	0.356187	0.419881	0.408334	0.428599	0.54679	0.329698	0.188474	0.167831	0.254197
TMTC2	0.282626	0.281706	0.208872	0.354998	0.344016	0.241962	0.380049	0.188897	0.238069	0.252768	0.27203	0.193149	0.339169	0.176689	0.275123	0.31242	0	0.338992	0.206638	0.257386	0.219057	0.177624	0.377267	0.20248	0.232276	0.321045	0	0.289895	0.353304	0.384784	0.326777	0.22298	0.20463	0.386395	0.274969	0.15278	0.242183	0.255278	0	0.239003	0.278521	0.236775	0.211706	0.424	0.290536	0.169368	0.254129	0.528752
SLC6A15	0.378473	0.318511	0.246756	0.379965	0.410407	0.412777	0.242537	0.26668	0.245636	0.258123	0.328756	0.298946	0.422973	0.249801	0.274774	0.31566	0	0.390672	0.350882	0.311044	0.324446	0.202075	0.425818	0.223622	0.321036	0.372146	0	0.491755	0.51195	0.471271	0.389495	0.344586	0.240242	0.202019	0.396532	0.231797	0.250975	0.28792	0	0.369608	0.291695	0.321392	0.450723	0.496804	0.362269	0.239817	0.125879	0.237038
TSPAN19	0.0319356	0.0268214	0.0353479	0.0367202	0.0229111	0.0223683	0.0214363	0.0342373	0.0202735	0.0121226	0.0259404	0.0114549	0.0183553	0.0269768	0.0171058	0.0252766	0	0.0274465	0.0502922	0.0256055	0.0287305	0.0134906	0	0.0106501	0.0403598	0.0106857	0	0.0584962	0.0536481	0.030114	0.0271935	0.0237785	0.02168	0.0224362	0.0347451	0.0114061	0.0224939	0.0269515	0	0.0338973	0.0148079	0.00739209	0.044722	0.0458197	0.0250994	0.0186386	0.00735692	0.00845181
LRRIQ1	0.312658	0.216947	0.222893	0.35339	0.299393	0.264631	0.336533	0.201832	0.182439	0.30239	0.311658	0.256852	0.382366	0.205616	0.207509	0.271341	0	0.238985	0.240583	0.248164	0.214912	0.143332	0.330493	0.184454	0.311632	0.298116	0	0.376029	0.351285	0.379237	0.221876	0.145169	0.251838	0.35812	0.221445	0.200317	0.292161	0.310582	0	0.143879	0.301708	0.189223	0.232926	0.686305	0.259003	0.115126	0.112135	0.46368
ALX1	0.000184007	0	0	0	0	0	0	0	0.000732713	0	0	0	0.00289935	0	0	0	0	0	0	0	0	0	0	0	0	0	0	0	0	0.00217495	0	0	0.000394043	0	0	0	0.00139831	0	0	0	0	0	0	0	0	0	0	0.01153
RASSF9	0.000685625	0	0.00118071	0.00278685	0.0011492	0	0	0.00132672	0.00206685	0	0	0.00120678	0.00378089	0.00388014	0.00124926	0.00579946	0	0.000586005	0.000970383	0	0	0.00152193	0	0	0	0.000553075	0	0	0.000841567	0.000897443	0	0.0011767	0.00288121	0	0	0.00220346	0.000756933	0.00148503	0	0	0	0	0.000271718	0	0.000326618	0	0	0.00174432
NTS	0	0.000317147	0.000818104	0.00267474	0.00709879	0.00108216	0.00168931	0.00103354	0.000747196	0.00183983	0	0.000768338	0	0	0.00184779	0.000382213	0	0.00359893	0.00172357	0.00253935	0.00187522	0.00334263	0	0.000775686	0.00136309	0.0062295	0	0	0.00190408	0	0	0.00487847	0.000945029	0	0	0	0.000836813	0.000450765	0	0.000338015	0	0	0.00881641	0	0.000851125	0.00226106	0	0
MGAT4C	0.68694	0.496008	0.571366	0.758386	0.496418	0.638871	0.279902	0.319896	0.34816	0.573269	0.445887	0.565014	0.524776	0.311032	0.421134	0.35254	0	0.555604	0.685804	0.442172	0.484663	0.492121	0.541959	0.479204	0.909551	0.69599	0	0.693185	0.710837	0.557172	0.626619	0.444731	0.363623	0.309657	0.594742	0.510616	0.486338	0.417739	0	0.535419	0.647727	0.301716	0.699016	0.625851	0.836504	0.277089	0.537396	0.229378
C12orf50	0.000966047	0.0048274	0.00565072	0.0144046	0.00988008	0.000976581	0	0.00649525	0.00432181	0.00262356	0.00197921	0.00165549	0.00318155	0.00997543	0.00382315	0.00789983	0	0.00825345	0.00362433	0.00615552	0.00854256	0.00623371	0	0.00609848	0.00288443	0	0	0.00483636	0.0182104	0.00156568	0.00867326	0.0171613	0.005017	0.00366283	0.0027033	0.00548571	0.00333924	0.00170261	0	0.00327574	0.00482051	0	0.0195674	0.00388951	0.00235013	0.00690322	0.00788422	0.0310701
C12orf29	0.13582	0.0780184	0.106957	0.132375	0.100145	0.152958	0.190155	0.139002	0.082963	0.0843552	0.0849095	0.0556391	0.103231	0.106672	0.0532156	0.121599	0	0.0817389	0.174022	0.0690996	0.0925126	0.0745716	0.103677	0.0741059	0.117912	0.105298	0	0.168045	0.161529	0.111826	0.103683	0.136014	0.0850396	0.100138	0.0575542	0.0620491	0.0991594	0.0890867	0	0.113145	0.0786133	0.107177	0.138119	0.215495	0.124993	0.052755	0.0164686	0.0586137
CEP290	0.391217	0.411624	0.249351	0.51247	0.462885	0.476021	0.333837	0.290085	0.252335	0.277206	0.405569	0.332336	0.688209	0.323119	0.287212	0.357165	0	0.403411	0.345685	0.413747	0.355631	0.198969	0.668283	0.229915	0.338706	0.428902	0	0.577826	0.619233	0.576967	0.545394	0.329514	0.277822	0.348328	0.452653	0.243337	0.250975	0.310194	0	0.369773	0.529632	0.396307	0.513765	0.708876	0.295302	0.16854	0.111058	0.303299
TMTC3	0.368113	0.334684	0.243569	0.417002	0.389339	0.427976	0.286418	0.311227	0.227998	0.242009	0.322074	0.259382	0.483758	0.27434	0.2556	0.33186	0	0.326772	0.332157	0.302688	0.300114	0.176051	0.321225	0.175893	0.326836	0.388205	0	0.455421	0.443691	0.427737	0.405488	0.318048	0.238018	0.212705	0.34794	0.221919	0.249955	0.278318	0	0.376265	0.367665	0.296405	0.438109	0.519963	0.31856	0.182417	0.133493	0.278016
KITLG	0.286371	0.193858	0.216771	0.214104	0.230116	0.268036	0.186798	0.203412	0.137967	0.183352	0.314211	0.209395	0.152412	0.20299	0.137681	0.20274	0	0.192479	0.217767	0.224278	0.201817	0.16266	0.158361	0.138977	0.276301	0.319368	0	0.3217	0.32545	0.290163	0.237374	0.158559	0.184035	0.206068	0.280838	0.186986	0.155823	0.210427	0	0.215473	0.155039	0.29919	0.276299	0.350798	0.202691	0.0584505	0.120376	0.119746
DUSP6	0.0933025	0.239629	0.0983868	0.150983	0.212744	0.25272	0.169957	0.129453	0.139288	0.230603	0.120811	0.116069	0.121728	0.0756615	0.119131	0.0918374	0	0.0936273	0.202151	0.112714	0.180705	0.0453439	0.125544	0.0765126	0.287597	0.241665	0	0.114087	0.178716	0.0393698	0.0536742	0.0999491	0.0971603	0.0526882	0.0644957	0.152055	0.0523775	0.0512266	0	0.22815	0.13412	0.0689242	0.0492187	0.12843	0.106212	0.0274384	0.0690007	0.105152
POC1B	0.300877	0.322235	0.236807	0.428533	0.379415	0.347102	0.292895	0.275002	0.251128	0.238367	0.277514	0.23797	0.344902	0.288831	0.274063	0.292599	0	0.312781	0.293213	0.305571	0.290233	0.192821	0.31148	0.194322	0.274209	0.315181	0	0.403557	0.470305	0.381991	0.303798	0.285838	0.244507	0.243295	0.350602	0.256802	0.234228	0.254321	0	0.362992	0.337061	0.323235	0.388894	0.400707	0.264937	0.158531	0.154005	0.372345
ATP2B1	0.118385	0.133435	0.0836485	0.148207	0.130659	0.113398	0.101751	0.081128	0.10707	0.0952313	0.100124	0.103696	0.209798	0.0787724	0.107359	0.101753	0	0.0880262	0.0932919	0.123664	0.124803	0.109737	0.21546	0.0686444	0.0938161	0.114912	0	0.179554	0.17167	0.256001	0.199648	0.0957913	0.101242	0.0810201	0.198434	0.110657	0.082947	0.0997532	0	0.128688	0.398707	0.160706	0.123565	0.16198	0.107941	0.0694704	0.108431	0.154373
CCER1	0	0	0.00193162	0	0.000825172	0.00165628	0	0	0.000246362	0	0	0	0	0	0	0	0	0.00100944	0.00123156	0.00116425	0	0.00239255	0	0	0.000311955	0	0	0.00921688	0.00340698	0	0.00311732	0.000616712	0.00153769	0	0	0	0.00182581	0	0	0	0	0	0.00124292	0	0.00193133	0	0	0.0039328
LUM	0	0	0.000262117	0.00145535	0	0	0	0	0	0	0	0	0	0	0	0	0	0	0	0	0	0	0	0	0	0	0	0	0	0.00342679	0	0	0.000125499	0	0.00057207	0.000274304	0.000119957	0	0	0	0	0	0	0	0	0	0	0
DCN	0.00196527	0.00274077	0.00917629	0.00782475	0.00856234	0.00100996	0.00110704	0.00664383	0.00497248	0	0.00130155	0.00871825	0.0100091	0.00815051	0.00170888	0.00628819	0	0.00228693	0.00975014	0.00686369	0.00233566	0.00405347	0.0113284	0.0026623	0.00366328	0.00275691	0	0.00518485	0.0149303	0.00450316	0.00811483	0.00886679	0.00571479	0	0.00481093	0.000914322	0.00336542	0.00439907	0	0.00539704	0.00816277	0.00924296	0.00223529	0.0151596	0.00376351	0.00349423	0.0089187	0.00748408
BTG1	0.137999	0.130244	0.179972	0.17564	0.112918	0.148197	0.250813	0.250183	0.135849	0.0993263	0.112623	0.0913874	0.0919263	0.201038	0.0835258	0.1916	0	0.118288	0.290275	0.0849146	0.101456	0.192171	0.106555	0.119623	0.129795	0.107514	0	0.274099	0.409982	0.0953884	0.295643	0.307732	0.155622	0.096794	0.0882959	0.0790896	0.244935	0.199937	0	0.2696	0.0939865	0.165224	0.335156	0.114358	0.191605	0.174176	0.0454456	0.113061
EEA1	0.392727	0.414872	0.284327	0.514075	0.452812	0.444401	0.276838	0.308146	0.29294	0.286033	0.370761	0.314287	0.54053	0.325841	0.296526	0.350536	0	0.422549	0.358237	0.436243	0.34291	0.230693	0.524209	0.189905	0.395346	0.420563	0	0.475929	0.564879	0.568879	0.458296	0.358595	0.291613	0.384771	0.430434	0.257667	0.280603	0.342626	0	0.390671	0.49521	0.43884	0.533485	0.520009	0.35024	0.220807	0.183254	0.283277
NUDT4	0.336063	0.321428	0.257906	0.368451	0.335589	0.412952	0.250754	0.311474	0.232882	0.233885	0.309387	0.27437	0.387939	0.260391	0.237791	0.280813	0	0.317527	0.352038	0.289487	0.281911	0.20769	0.370772	0.190204	0.364554	0.397892	0	0.51756	0.489509	0.301919	0.405274	0.328036	0.258336	0.23437	0.324377	0.223203	0.256105	0.272299	0	0.363252	0.325165	0.350739	0.388189	0.518188	0.343717	0.189295	0.103484	0.322142
UBE2N	0.280684	0.26219	0.238483	0.414962	0.374172	0.36017	0.317739	0.288826	0.21065	0.23894	0.267625	0.212622	0.293208	0.299177	0.223712	0.288893	0	0.321636	0.353192	0.306351	0.28191	0.189655	0.271006	0.195647	0.307133	0.298573	0	0.367314	0.481933	0.308509	0.306548	0.298782	0.225125	0.179226	0.228556	0.21394	0.245	0.252654	0	0.311324	0.261771	0.283103	0.393322	0.373594	0.285039	0.180004	0.132503	0.285974
MRPL42	0.202215	0.257405	0.226924	0.286688	0.245123	0.278841	0.212377	0.214518	0.155838	0.168975	0.201158	0.162519	0.178592	0.257579	0.169654	0.225579	0	0.199894	0.248481	0.206507	0.213457	0.168047	0.193785	0.158477	0.207545	0.240828	0	0.307593	0.367617	0.290551	0.220927	0.265028	0.178273	0.145799	0.194296	0.140674	0.201355	0.183089	0	0.223549	0.220557	0.233138	0.280155	0.179397	0.226289	0.123115	0.106296	0.136681
SOCS2	0.0528359	0.0384441	0.0778191	0.0672204	0.104725	0.0796899	0.0438023	0.0985279	0.0593088	0.03066	0.0356628	0.0348586	0.0535732	0.103933	0.062848	0.0943547	0	0.0855395	0.102523	0.0646963	0.0913628	0.0756352	0.0774706	0.089881	0.0475172	0.038804	0	0.0730051	0.0705134	0.0689722	0.0955638	0.121923	0.0505654	0.0970158	0.0369643	0.0448273	0.0712056	0.066786	0	0.0967211	0.0520299	0.0807177	0.120196	0.0738161	0.0557248	0.0638082	0.0556157	0.0452821
CRADD	0.457785	0.576241	0.402636	0.492106	0.510701	0.498285	0.375216	0.471734	0.42591	0.404386	0.461235	0.371124	0.641094	0.446977	0.461158	0.389081	0	0.46365	0.435841	0.48558	0.412152	0.421869	0.745979	0.377115	0.413745	0.444018	0	0.614795	0.566702	0.679661	0.602375	0.504059	0.471063	0.510008	0.523581	0.441304	0.443693	0.513257	0	0.442986	0.602548	0.515838	0.492794	0.669177	0.496796	0.381571	0.289648	0.355666
PLXNC1	0.349534	0.380142	0.235152	0.414081	0.376437	0.357921	0.275366	0.30797	0.254669	0.257813	0.296183	0.255958	0.373893	0.285636	0.250162	0.304721	0	0.331426	0.319389	0.26049	0.29272	0.214539	0.30962	0.218881	0.305897	0.350435	0	0.481231	0.523811	0.437332	0.443762	0.317264	0.270651	0.2818	0.387188	0.255845	0.253109	0.305648	0	0.360081	0.43649	0.4283	0.448412	0.491237	0.306836	0.198176	0.14869	0.463057
CEP83	0.339726	0.353726	0.255318	0.43483	0.381616	0.371586	0.234432	0.297677	0.251394	0.25721	0.352635	0.302507	0.441085	0.274525	0.274472	0.331691	0	0.375737	0.314586	0.337995	0.287497	0.221862	0.400205	0.227873	0.343856	0.397588	0	0.446039	0.394426	0.413086	0.372651	0.270122	0.259102	0.225675	0.333237	0.221945	0.240286	0.283035	0	0.353149	0.40793	0.339678	0.399146	0.411202	0.279055	0.193962	0.144382	0.446511
TMCC3	0.0133388	0.0101461	0.0154289	0.032754	0.0178336	0.0152291	0.0141716	0.0119131	0.0121153	0.00831145	0.00677296	0.0034713	0.00762634	0.0136299	0.0104924	0.0141834	0	0.0155555	0.00471315	0.00776489	0.00540977	0.010497	0	0.00872572	0.0242976	0.0154166	0	0.0279593	0.038924	0.0298353	0.0390404	0.0182809	0.0160479	0.0388874	0.0137831	0.00417662	0.00979921	0.00541343	0	0.0122767	0.0144348	0.00624249	0.018833	0.0176576	0.00361675	0.00800501	0.00532697	0.0213248
NDUFA12	0.136578	0.164458	0.156288	0.306441	0.208345	0.190033	0.220322	0.237924	0.163696	0.0897171	0.105748	0.0804902	0.20095	0.219851	0.140926	0.252922	0	0.198555	0.266094	0.137118	0.203047	0.116949	0.125264	0.139458	0.129047	0.108015	0	0.206888	0.334301	0.166763	0.161699	0.219939	0.121598	0.0896263	0.106148	0.110694	0.211545	0.15371	0	0.195981	0.177436	0.129374	0.254799	0.15778	0.147189	0.101775	0.0495912	0.126672
NR2C1	0.349758	0.351433	0.239406	0.416648	0.340337	0.335033	0.242532	0.291545	0.249204	0.226899	0.303965	0.264232	0.475982	0.339985	0.273264	0.360006	0	0.396153	0.352314	0.352387	0.314764	0.190382	0.373139	0.173761	0.316669	0.370146	0	0.423444	0.484905	0.405628	0.398748	0.353146	0.260159	0.252297	0.359776	0.209618	0.240692	0.275067	0	0.373521	0.399117	0.345569	0.459928	0.442286	0.236132	0.156067	0.0651274	0.194001
FGD6	0.267529	0.243306	0.194433	0.278399	0.236859	0.239344	0.255725	0.192943	0.173528	0.168862	0.243842	0.140618	0.242158	0.236075	0.266781	0.270703	0	0.330009	0.219379	0.381695	0.183775	0.193801	0.26723	0.153007	0.264067	0.278733	0	0.271761	0.430501	0.21785	0.272542	0.312692	0.188786	0.242066	0.322396	0.170316	0.239733	0.201952	0	0.277733	0.240393	0.239969	0.332411	0.330653	0.33777	0.139407	0.117504	0.25622
VEZT	0.369084	0.383191	0.232182	0.452716	0.405952	0.382254	0.277366	0.250067	0.227963	0.226764	0.331903	0.282904	0.571448	0.2112	0.236187	0.286535	0	0.258287	0.334512	0.316158	0.262982	0.175103	0.600935	0.107547	0.314275	0.420494	0	0.483879	0.519233	0.609536	0.472471	0.286173	0.213055	0.175701	0.455549	0.184106	0.240828	0.263171	0	0.328307	0.440571	0.410407	0.421616	0.667909	0.301973	0.140211	0.0980451	0.354
METAP2	0.289786	0.285547	0.232359	0.45027	0.353999	0.343892	0.22859	0.268227	0.209311	0.209944	0.267311	0.242193	0.324914	0.273401	0.234834	0.34521	0	0.336633	0.349775	0.284354	0.283996	0.190432	0.34853	0.184171	0.274815	0.302459	0	0.416614	0.494297	0.366468	0.33158	0.293894	0.220605	0.172823	0.2903	0.190834	0.234014	0.243144	0	0.307681	0.334891	0.283338	0.454623	0.418261	0.250138	0.165872	0.117891	0.254312
USP44	0.0304504	0.0260738	0.0254983	0.0486546	0.0401439	0.0405255	0.013693	0.0339842	0.0272613	0.0293835	0.00736314	0.00334695	0.0358662	0.0388415	0.0210996	0.0623945	0	0.0693478	0.0445929	0.0292442	0.0365386	0.0304582	0.014036	0.0143809	0.0181781	0.0279848	0	0.0257417	0.0403253	0.0282504	0.0186845	0.0755507	0.0234353	0.0190342	0.0211283	0.0136793	0.0361922	0.0217897	0	0.0892312	0.0387231	0.0195269	0.0261349	0.0190332	0.0545118	0.0255872	0.0057144	0.0378396
NTN4	0.422466	0.354646	0.282124	0.277304	0.343995	0.328212	0.259698	0.326479	0.351603	0.234586	0.247347	0.231525	0.235463	0.258553	0.315212	0.372828	0	0.395928	0.374649	0.410331	0.293547	0.248805	0.268469	0.193897	0.278894	0.378561	0	0.362367	0.409372	0.315715	0.353201	0.415109	0.225304	0.307404	0.379692	0.330548	0.375659	0.179541	0	0.341111	0.366488	0.345265	0.420223	0.284155	0.336049	0.151324	0.0571474	0.10087
SNRPF	0.24063	0.193609	0.15312	0.182797	0.15953	0.181222	0.19487	0.13646	0.121296	0.06846	0.143795	0.132693	0.180022	0.19783	0.136882	0.140363	0	0.213436	0.168522	0.192406	0.174311	0.168458	0.107023	0.0963463	0.124645	0.155911	0	0.236854	0.338624	0.173268	0.260165	0.243104	0.121386	0.0834904	0.20126	0.079454	0.145937	0.126842	0	0.161139	0.117354	0.208842	0.235167	0.198796	0.183218	0.128748	0.0244268	0.28682
CCDC38	0.00714068	0.010854	0.0255358	0.0339901	0.0371705	0.00802423	0.0251383	0.0213236	0.0173988	0.00774153	0.0160691	0.0100951	0.00752542	0.0583756	0.00994084	0.0312183	0	0.0312542	0.0286646	0.0161315	0.0114018	0.0435197	0	0.0257955	0.00673079	0.022781	0	0.0125807	0.117361	0.0268812	0.0127222	0.104603	0.00938062	0.00850271	0.012382	0.0109272	0.0139774	0.00454835	0	0.0208825	0.0088445	0.0124985	0.0992261	0.00879877	0.0126726	0.0354598	0.00496533	0.0269395
AMDHD1	0.0305174	0.00423871	0.00755978	0.0172564	0.0128362	0.00975919	0.013697	0.00440405	0.00885391	0.00761198	0.00488626	0.00220924	0.0162692	0.0173897	0.0149302	0.00758955	0	0.0174669	0.00490724	0.00685337	0.00622637	0.00560311	0.0223757	0.0147075	0.0049421	0.0115002	0	0	0.0258741	0.006562	0.00287156	0.0115823	0.00145866	0.00399848	0.00651502	0.00230589	0.00633165	0.00274143	0	0.0149442	0.00329271	0.00220447	0.0122649	0	0.0022986	0.00105701	0	0.0373538
HAL	0.00281337	0.00558859	0.00204653	0.000765348	0.0100684	0	0.0024775	0.00194414	0.00210597	0.00110433	0.000317596	0.00222064	0	0.00228999	0.00196185	0.00362533	0	0.00453142	0.00198456	0.00891646	0.00135146	0.00145554	0	0.0018355	0.00224415	0	0	0.00643497	0.00223988	0.00435485	0	0.00797472	0.00109872	0	0.000896002	0.00369757	0.00316809	0.00041409	0	0.00444786	0.00141538	0.00196565	0.00174282	0	0.000672149	0	0	0.0219249
LTA4H	0.1774	0.205017	0.148844	0.235153	0.197376	0.229849	0.217904	0.21863	0.165089	0.129619	0.162099	0.12864	0.225789	0.252154	0.15171	0.202375	0	0.215333	0.209074	0.193825	0.167957	0.143741	0.153509	0.124149	0.190167	0.205211	0	0.256492	0.281435	0.247786	0.220493	0.237286	0.162704	0.12958	0.147708	0.12403	0.181655	0.202172	0	0.180512	0.225312	0.233938	0.279864	0.267422	0.205776	0.13194	0.0985961	0.15571
ELK3	0.0253481	0.038018	0.0485973	0.123192	0.0854515	0.0540665	0.0285536	0.0367952	0.0404089	0.0192246	0.0151254	0.0180609	0.0173439	0.0389329	0.0262974	0.0720362	0	0.0605499	0.0458067	0.0306348	0.0455827	0.0424337	0.0581268	0.0639695	0.0365262	0.0162055	0	0.0273734	0.10032	0.0459246	0.0401806	0.0986342	0.0276964	0.0399699	0.00137316	0.0410486	0.0395226	0.0305853	0	0.0281975	0.0420114	0.0234774	0.109489	0.0115146	0.0291453	0.0518838	0.0199226	0.0979579
CDK17	0.384798	0.423266	0.259251	0.532969	0.380883	0.378288	0.373102	0.288322	0.242759	0.214597	0.367799	0.307942	0.595102	0.246669	0.277262	0.346379	0	0.37869	0.356111	0.398377	0.35433	0.196762	0.62275	0.187688	0.349481	0.464415	0	0.523312	0.585184	0.609943	0.53225	0.286486	0.256292	0.205255	0.433892	0.268919	0.276296	0.31586	0	0.394693	0.475491	0.394596	0.469972	0.660582	0.353671	0.180486	0.167112	0.340324
CFAP54	0.339105	0.241275	0.195737	0.299881	0.287141	0.269972	0.132907	0.238525	0.182238	0.197447	0.212574	0.220239	0.271477	0.181742	0.201594	0.16994	0	0.218339	0.203951	0.268501	0.224526	0.215552	0.204998	0.177876	0.210718	0.211506	0	0.33514	0.333799	0.416718	0.246485	0.165207	0.211684	0.229439	0.21437	0.203141	0.170994	0.227214	0	0.200184	0.239271	0.225249	0.307724	0.260221	0.270621	0.121625	0.129532	0.286095
NEDD1	0.0795162	0.04366	0.0381053	0.0655814	0.0599054	0.0738336	0.0297896	0.0554424	0.0400304	0.048091	0.0490396	0.0298836	0.0569769	0.0579062	0.0446405	0.0367788	0	0.0540948	0.0479251	0.0397086	0.0322896	0.0400766	0.0581263	0.0359294	0.065747	0.042802	0	0.0925836	0.0525451	0.0535985	0.0394228	0.051881	0.0401329	0.0270737	0.0578312	0.0312416	0.0572822	0.036145	0	0.0689116	0.0116354	0.0416815	0.0532425	0.0649773	0.072423	0.0252139	0.0111756	0.0615004
TMPO	0.223132	0.279224	0.201681	0.366176	0.314836	0.322922	0.286793	0.265475	0.217494	0.220313	0.230167	0.194452	0.333207	0.238297	0.206639	0.300246	0	0.251326	0.331066	0.226722	0.225392	0.170693	0.283482	0.202312	0.250046	0.265379	0	0.372001	0.459037	0.324206	0.236563	0.30364	0.216739	0.266743	0.272345	0.203992	0.243735	0.222608	0	0.265582	0.2974	0.250387	0.356705	0.312031	0.234953	0.143371	0.11135	0.210866
SLC25A3	0.30097	0.274357	0.272456	0.442251	0.304289	0.319886	0.323299	0.34465	0.272125	0.243878	0.24942	0.181783	0.412141	0.360202	0.203544	0.353583	0	0.308008	0.404817	0.247875	0.327854	0.194579	0.365817	0.159953	0.32807	0.292271	0	0.417631	0.59822	0.324243	0.383823	0.309785	0.220744	0.220268	0.276163	0.178592	0.27452	0.253322	0	0.333107	0.257616	0.256173	0.444623	0.448409	0.3247	0.175963	0.0647822	0.192065
IKBIP	0.104119	0.097633	0.108591	0.155348	0.137596	0.11392	0.136167	0.114208	0.148605	0.123544	0.151468	0.106955	0.16432	0.0906251	0.102801	0.157233	0	0.128718	0.106553	0.0896864	0.11057	0.0948525	0.110681	0.123463	0.126626	0.108076	0	0.0939552	0.111252	0.159163	0.17045	0.159519	0.0653963	0.0932606	0.0890634	0.116594	0.164005	0.152699	0	0.184259	0.164804	0.0908033	0.117769	0.125397	0.101501	0.122324	0.0872601	0.290548
APAF1	0.190265	0.174652	0.153151	0.216092	0.183678	0.215051	0.159929	0.166654	0.125703	0.11071	0.120911	0.121875	0.1504	0.175233	0.125695	0.168875	0	0.162743	0.166966	0.142592	0.141431	0.117535	0.0920493	0.12761	0.144899	0.12309	0	0.268158	0.216972	0.227958	0.213631	0.175567	0.133962	0.192921	0.159151	0.121232	0.157709	0.164193	0	0.146713	0.118782	0.12276	0.230717	0.199038	0.160469	0.133217	0.0711883	0.13196
ANKS1B	0.0415305	0.0619286	0.0461073	0.0521237	0.0490184	0.0482758	0.0259707	0.0396147	0.033341	0.0403012	0.0329891	0.0284767	0.0545089	0.047019	0.0453073	0.0444665	0	0.041615	0.04626	0.0494387	0.0372048	0.0525467	0.0512996	0.0286265	0.041823	0.0533983	0	0.0583166	0.0534969	0.0680208	0.0471212	0.0454973	0.0488925	0.0381507	0.0472477	0.0316046	0.0381682	0.0336055	0	0.0426122	0.0378656	0.0398292	0.0527102	0.0663874	0.0419466	0.0326738	0.0176154	0.0509224
FAM71C	0.000358571	0	0.00290164	0.0046987	0.00157805	0.0014704	0.0025987	0.000799344	0.000896363	0	0	0	0	0.00226901	0	0	0	0.00132368	0.00249815	0	0.00101281	0.00207561	0	0.000482721	0	0	0	0.0025351	0.00461069	0	0	0.0062045	0.000429412	0	0	0	0.000474806	0.00113757	0	0	0	0	0.00330458	0	0	0.00140314	0	0
UHRF1BP1L	0.410718	0.380586	0.265572	0.498996	0.447643	0.388202	0.27029	0.294493	0.270429	0.292375	0.355745	0.290225	0.568992	0.316642	0.308105	0.354846	0	0.382847	0.367418	0.372802	0.318588	0.18885	0.519729	0.189317	0.332675	0.392627	0	0.540077	0.613799	0.552834	0.440246	0.330516	0.269509	0.264543	0.406757	0.226678	0.282808	0.312683	0	0.37072	0.426401	0.399777	0.507339	0.566359	0.323094	0.168241	0.0881453	0.262802
ACTR6	0.176416	0.173616	0.162797	0.261302	0.235176	0.228698	0.203809	0.206248	0.14724	0.143862	0.147684	0.118177	0.155123	0.199885	0.142236	0.202044	0	0.190943	0.251783	0.137299	0.180071	0.118495	0.187561	0.132506	0.166266	0.167058	0	0.163249	0.330251	0.238051	0.185966	0.205513	0.141872	0.122446	0.0992365	0.097239	0.160624	0.159676	0	0.179463	0.152021	0.142839	0.254265	0.245991	0.171831	0.104519	0.101537	0.223898
DEPDC4	0.0455443	0.0524414	0.0435684	0.123152	0.0725893	0.0367762	0.0385607	0.0525104	0.0618446	0.0360098	0.0406304	0.0321114	0.0604639	0.0699927	0.0460238	0.071319	0	0.0669539	0.0666887	0.0561893	0.0595592	0.0581614	0.0351121	0.0724916	0.0181152	0.0300912	0	0.0353325	0.138189	0.0369621	0.0216707	0.0703199	0.0390107	0.0359183	0.036948	0.0208672	0.0390598	0.0210826	0	0.0414118	0.0667985	0.0598562	0.146737	0.0354685	0.0258835	0.0363282	0.0225819	0.0635812
SCYL2	0.359738	0.344427	0.256789	0.448611	0.374778	0.388005	0.328449	0.277992	0.22547	0.211447	0.331678	0.260906	0.467514	0.314559	0.265886	0.326466	0	0.367791	0.334738	0.341303	0.257088	0.196333	0.31252	0.214969	0.30437	0.35328	0	0.453148	0.555268	0.453734	0.362965	0.321942	0.255037	0.289997	0.363902	0.222645	0.249616	0.273967	0	0.31711	0.359186	0.31277	0.443754	0.43838	0.31678	0.184186	0.150585	0.330305
SLC17A8	0.00749438	0.00851557	0.00372716	0.00910221	0.00415224	0.0096662	0.00375578	0.00215597	0.00395092	0.000916123	0.000608767	0.00153531	0.00603937	0.00184574	0.00366811	0.00376674	0	0.00844996	0.00249105	0.00536843	0.00389815	0.00234962	0.00947653	0.00317571	0.00169952	0.00736874	0	0	0.0112563	0.00680128	0	0.0147636	0.00357496	0	0	0.000978422	0.00459967	0.000908425	0	0.00365961	0.00984619	0.000520276	0.0112821	0.0070028	0.000629924	0	0.00194777	0.0961424
NR1H4	0.011439	0.00225489	0.00702123	0.0155682	0.0122738	0.00153448	0.010983	0.0133472	0.0086421	0.0147331	0.00630014	0.00759019	0.00269491	0.0135103	0.00628674	0.00871025	0	0.0119903	0.00841683	0.00332225	0.00260563	0.00504091	0.00996161	0.0161072	0.00260801	0.00381938	0	0.00630639	0.015427	0.0051899	0.0122286	0.0154405	0.00628612	0.00399848	0	0.00183351	0.00903965	0.00394774	0	0.00567767	0.00436244	0.006645	0.00697793	0.00222412	0.00569718	0.00357131	0.00230826	0.0243905
GAS2L3	0.00379067	0.0127737	0.0197377	0.0361115	0.0456698	0.0191608	0.0962111	0.0108976	0.0131529	0.0201573	0.0261709	0.00577789	0.0460034	0.0154504	0.0186102	0.0211653	0	0.0329476	0.0120925	0.00998559	0.017568	0.0110418	0	0.0264166	0.02363	0.0227723	0	0.0155768	0.0309886	0.0343413	0.0296516	0.0153217	0.0100806	0.0327029	0.00603532	0.0136149	0.0422742	0.021246	0	0.015506	0.0215071	0.00480357	0.0120938	0.018669	0.0156835	0.0148217	0.0407193	0.13206
ANO4	0.515344	0.537908	0.369226	0.596653	0.526125	0.555674	0.387318	0.424128	0.328986	0.312719	0.476156	0.427486	0.661494	0.409447	0.407317	0.490957	0	0.488955	0.470083	0.4699	0.441956	0.31415	0.684457	0.277599	0.451367	0.495184	0	0.628554	0.701799	0.694511	0.554845	0.443422	0.389044	0.361338	0.626675	0.324821	0.397113	0.4618	0	0.420953	0.612993	0.557822	0.574119	0.714935	0.405514	0.355132	0.293909	0.436528
SLC5A8	0.0033192	0.00320718	0.00210686	0.00714191	0.00495832	0.00205384	0.00723231	0.0070469	0.00412376	0	0.00214813	0.00151399	0.00576846	0	0.0110268	0.00208651	0	0.00332681	0.00318611	0.00447971	0.00825855	0.00242494	0	0.00203641	0.00259623	0	0	0.00263533	0.0130621	0.0130325	0.00264189	0.00416264	0.00362368	0	0	0.000949144	0.00473986	0.00151125	0	0.00518903	0.00262311	0.000520276	0.00467575	0.0125829	0.00449267	0.002351	0	0.00701308
UTP20	0.188508	0.193339	0.155909	0.249051	0.21027	0.199213	0.172834	0.173334	0.156355	0.142474	0.17493	0.141379	0.256765	0.187759	0.189224	0.198159	0	0.218616	0.213036	0.193448	0.180668	0.127599	0.181849	0.131483	0.198568	0.199141	0	0.210208	0.227993	0.24245	0.204087	0.172202	0.164563	0.149777	0.119885	0.156617	0.147107	0.174568	0	0.21831	0.196383	0.179178	0.234859	0.249744	0.169725	0.10767	0.109138	0.154425
ARL1	0.193254	0.108296	0.141903	0.13835	0.141741	0.199841	0.147223	0.189918	0.107775	0.0950527	0.136655	0.0861048	0.143205	0.159824	0.0764297	0.128699	0	0.14124	0.24435	0.0904711	0.123441	0.106895	0.0818362	0.111811	0.174819	0.147834	0	0.209771	0.263765	0.138319	0.127217	0.190142	0.119786	0.149707	0.0989829	0.0651698	0.131945	0.142573	0	0.183083	0.0987358	0.0970614	0.177681	0.151467	0.135488	0.0990509	0.0518046	0.0562043
SPIC	0.00135008	0.00415004	0.00343218	0.0106381	0.00474026	0.00170021	0.00265886	0.00575046	0.00345709	0.00524393	0	0.000590569	0.00220643	0.00433854	0.00408552	0.00124545	0	0.00427974	0.000990922	0.00328252	0.00287153	0.0019282	0	0.00629963	0.00206787	0.00619485	0	0.00454873	0.00386841	0.00184087	0	0.00169826	0.00294922	0	0.00368241	0.00728137	0.00393194	0.00567246	0	0.0040548	0.00581377	0.00298293	0.0161378	0.00464405	0.00402435	0.00425446	0.00292051	0.0107259
MYBPC1	0.125922	0.766307	0.266755	0.122182	0.378833	0.217631	0.114984	0.176694	0.205729	0.0438884	0.122288	0.250797	0.19557	0.486098	0.277585	0.126653	0	0.0729892	0.536397	0.0648496	0.129545	0.128965	0.337248	0.305408	0.302517	0.160287	0	0.347348	0.580826	0.170193	0.0726195	0.224657	0.18123	0.132868	0.171993	0.150971	0.196413	0.195097	0	0.2542	0.098414	0.250939	0.183666	0.0993778	0.172505	0.20783	0.250219	0.196422
CHPT1	0.420079	0.456919	0.261455	0.564304	0.494118	0.437662	0.258652	0.303129	0.271526	0.270537	0.420511	0.317561	0.635077	0.243366	0.320362	0.3172	0	0.395587	0.341238	0.398037	0.333922	0.193879	0.627346	0.184556	0.377488	0.472781	0	0.565117	0.588365	0.626962	0.45884	0.324972	0.262204	0.430634	0.475774	0.280208	0.224289	0.257847	0	0.374127	0.485885	0.443434	0.50552	0.772294	0.391396	0.196519	0.163954	0.307002
SYCP3	0.024333	0.0369652	0.0722884	0.213468	0.070124	0.0268632	0.105343	0.110001	0.0699487	0.0362278	0.0401318	0.0391955	0.0305487	0.166386	0.0487383	0.110004	0	0.084621	0.113479	0.0564555	0.061612	0.0478689	0.0292857	0.0990666	0.0228126	0.021174	0	0.0504617	0.100435	0.0344358	0.0375542	0.149015	0.0389398	0.05739	0.00278051	0.0375549	0.0882546	0.0846178	0	0.0581822	0.0412668	0.0323167	0.120287	0.0600843	0.0570051	0.0646309	0.0315287	0.104288
GNPTAB	0.362667	0.399249	0.232596	0.537434	0.434644	0.389136	0.284607	0.284266	0.209868	0.195239	0.344272	0.244956	0.675553	0.218602	0.236447	0.274845	0	0.260215	0.351199	0.320308	0.314717	0.18485	0.541419	0.158877	0.349539	0.413313	0	0.533107	0.5676	0.580246	0.479121	0.218004	0.234223	0.253838	0.439824	0.202071	0.24649	0.338081	0	0.35649	0.457966	0.446209	0.370609	0.614319	0.331934	0.149451	0.0981886	0.280923
DRAM1	0.0237077	0.0138948	0.0310964	0.0877891	0.0656504	0.0245268	0.00437647	0.0260635	0.0353314	0.00458993	0.00687492	0.00811702	0.0215688	0.0466862	0.0146432	0.0353332	0	0.0398974	0.0272647	0.0126522	0.0293815	0.0361298	0	0.024851	0.0109527	0.00611579	0	0.0298013	0.084332	0.0149243	0.00460352	0.053784	0.0171	0.0194811	0.00884849	0.00972126	0.0297385	0.0140088	0	0.0197696	0.00350755	0.0203587	0.0888676	0.00166	0.00950366	0.0136759	0.0161959	0.0473029
WASHC3	0.2144	0.170897	0.134449	0.21228	0.187778	0.178956	0.136173	0.199424	0.151732	0.103281	0.201637	0.129851	0.270165	0.244982	0.156759	0.188225	0	0.242034	0.206594	0.181993	0.168209	0.122711	0.191669	0.11561	0.154005	0.185674	0	0.221649	0.22787	0.233744	0.187128	0.200133	0.135877	0.0982903	0.161724	0.109576	0.124359	0.148515	0	0.167769	0.180264	0.144171	0.254343	0.164952	0.117476	0.105057	0.0574739	0.0873907
NUP37	0.10362	0.0756756	0.0654589	0.116269	0.0632714	0.106557	0.00660826	0.0843473	0.0563881	0.077247	0.0736889	0.0605972	0.0713357	0.121383	0.0538479	0.107557	0	0.109459	0.0806763	0.0904295	0.0711289	0.0751715	0.127223	0.0566903	0.0694393	0.0744445	0	0.0950956	0.170527	0.057469	0.0695742	0.0775488	0.0594886	0.0805353	0.0930179	0.0437445	0.050463	0.0446772	0	0.0745475	0.032373	0.0627026	0.0968892	0.0460451	0.0588811	0.0458947	0.0181839	0.0069036
PARPBP	0.126428	0.0829838	0.064485	0.0892562	0.0768409	0.0576355	0.00362038	0.0827644	0.0656076	0.0345371	0.0695789	0.055719	0.0588328	0.168424	0.0778899	0.111947	0	0.135822	0.104373	0.115659	0.127067	0.120929	0.0756469	0.083796	0.0380829	0.113416	0	0.0505219	0.115394	0.0767014	0.0635587	0.140921	0.0469877	0.0168745	0.0913144	0.0620464	0.0315836	0.0404583	0	0.0547012	0.0502105	0.081468	0.181334	0.0227215	0.0262977	0.0473784	0.0265851	0.0317227
IGF1	0.0112641	0.000453548	0.00576591	0.0182041	0.0123772	0.0227816	0.00368291	0.0136545	0.00872234	0	0.00436306	0.00155606	0.0104321	0.00183425	0.00418352	0.0148491	0	0.0065029	0.00610614	0.00369441	0.0070003	0.00676323	0	0.000766014	0.00517156	0.0104894	0	0.013192	0.0179976	0.0380508	0.0124868	0.0146157	0.00886734	0.00776688	0.0160398	0.00570254	0.00437152	0.00561464	0	0.00821319	0.00278306	0.00773347	0.0242311	0.0052333	0.00688644	0.0102351	0.0160639	0.0134057
PAH	0.00525142	0.00304552	0.0101806	0.0101133	0.0100359	0.0265773	0.00571894	0.0049603	0.00175275	0.0012218	0.00264687	0.00119655	0	0.00466707	0.00237138	0.00312851	0	0.0047469	0.00338605	0.00327127	0.00504678	0.00693231	0	0.00238306	0.00803182	0.00772208	0	0.0268938	0.0188948	0.00595306	0.0165788	0.00869959	0.00540943	0.00179549	0.00148615	0.000921048	0.003685	0.000973679	0	0.00669011	0.00256648	0.00587516	0.00617628	0.000826685	0.00511937	0.00157099	0.00655168	0.0144716
ASCL1	0	0.00195765	0.00415224	0.00375604	0.00557193	0.00614902	0.00157093	0.00483206	0.0037876	0	0.00578642	0.0101365	0.0235545	0.00641521	0.00192091	0	0	0	0.0041123	0.00091018	0.00630447	0.00205005	0.00604809	0	0.00522264	0.00247068	0	0.00219966	0.00389061	0.0049949	0.00749703	0.00643226	0.00403111	0	0.0135014	0.00263273	0.00143293	0.00397671	0	0.00185839	0.00117223	0.0161554	0.00601165	0	0.000369721	0.00124656	0	0.0198841
C12orf42	0.00540485	0.017502	0.0253297	0.0345503	0.0267785	0.0154129	0	0.0271319	0.0227373	0.0110832	0.021124	0.0116242	0.0306668	0.0294745	0.0211075	0.0475604	0	0.02651	0.0261345	0.028835	0.0127554	0.018446	0	0.0340178	0.0360952	0.0252766	0	0.0303419	0.0438737	0.0260151	0.0224823	0.0204154	0.0166731	0.0227982	0.0502626	0.0167873	0.0107344	0.0141123	0	0.0265693	0.0391592	0.0131548	0.0283231	0.0105008	0.0122134	0.0227632	0.00495422	0.0953734
STAB2	0.0116442	0.0230412	0.0569432	0.0830935	0.0416585	0.020808	0.0502302	0.0279223	0.0225254	0.0187545	0.0194993	0.0119044	0.0141851	0.0809996	0.00887467	0.0435122	0	0.0366844	0.0336923	0.0321251	0.0186064	0.0320425	0.0159757	0.0247698	0.0123035	0.0155814	0	0.0424599	0.0924384	0.045422	0.00761012	0.0577401	0.02749	0.0219678	0.00347664	0.0143913	0.0207347	0.0265889	0	0.0201189	0.0174082	0.0262079	0.106163	0.0011498	0.0157109	0.058472	0.00724658	0.0757153
NT5DC3	0.270176	0.240413	0.270857	0.285365	0.214787	0.212609	0.280935	0.232378	0.181123	0.173863	0.265878	0.232971	0.142312	0.300102	0.151637	0.198385	0	0.238601	0.274777	0.24709	0.180553	0.218977	0.17809	0.162333	0.204752	0.284074	0	0.323575	0.500905	0.280062	0.280021	0.322639	0.248738	0.185187	0.245673	0.156758	0.207774	0.240019	0	0.344603	0.280337	0.331888	0.435145	0.339579	0.255372	0.196703	0.125672	0.250038
HSP90B1	0.319087	0.284287	0.227084	0.356983	0.293628	0.336304	0.352707	0.276513	0.196451	0.232043	0.275737	0.23881	0.346164	0.261997	0.197215	0.220092	0	0.248564	0.3309	0.201417	0.244358	0.165794	0.281401	0.140564	0.305796	0.317721	0	0.367479	0.548216	0.302355	0.33591	0.27909	0.224725	0.214839	0.255705	0.156717	0.229652	0.254082	0	0.277915	0.288197	0.294123	0.35582	0.528111	0.316666	0.183762	0.0791653	0.169327
C12orf73	0.0926641	0.0729095	0.097928	0.127843	0.101492	0.105523	0.151223	0.150925	0.109381	0.0702481	0.0896654	0.0741155	0.125757	0.130301	0.0736909	0.121048	0	0.111839	0.172378	0.074492	0.107268	0.0908775	0.160209	0.0825806	0.0843931	0.0952703	0	0.138929	0.165414	0.101155	0.120164	0.157168	0.0910575	0.141335	0.0778515	0.0453421	0.131604	0.109525	0	0.138925	0.127661	0.0903107	0.176169	0.124105	0.0950338	0.0701665	0.0302368	0.223922
TDG	0.255806	0.235481	0.184292	0.473967	0.27979	0.235252	0.21574	0.195847	0.196449	0.162652	0.193248	0.164573	0.270519	0.249846	0.220902	0.285929	0	0.275246	0.295591	0.205047	0.225467	0.162851	0.225065	0.174698	0.184818	0.217568	0	0.296219	0.363185	0.199703	0.208048	0.319456	0.166677	0.182542	0.164797	0.163237	0.179349	0.195198	0	0.224388	0.253857	0.191921	0.366644	0.188116	0.167823	0.139797	0.106557	0.200059
GLT8D2	0.154903	0.210173	0.174376	0.23711	0.177001	0.177246	0.114482	0.160367	0.18884	0.129753	0.19519	0.148144	0.229767	0.216688	0.196149	0.205185	0	0.233752	0.172988	0.223359	0.213523	0.14186	0.251269	0.169111	0.15127	0.200143	0	0.16917	0.203289	0.269284	0.190464	0.193945	0.148707	0.136201	0.214885	0.152789	0.142441	0.161548	0	0.199908	0.26597	0.126073	0.211045	0.165609	0.156534	0.129661	0.144822	0.121785
HCFC2	0.255693	0.250574	0.198515	0.344327	0.276421	0.284395	0.171548	0.252825	0.202744	0.144816	0.237334	0.184718	0.280206	0.284501	0.217763	0.248092	0	0.275273	0.285743	0.278829	0.275204	0.15841	0.1926	0.156471	0.206756	0.22995	0	0.306825	0.402859	0.314677	0.248238	0.285526	0.19294	0.173945	0.196005	0.165705	0.196308	0.232465	0	0.273032	0.25815	0.255519	0.340781	0.197217	0.262402	0.154255	0.13605	0.0971351
NFYB	0.191853	0.176188	0.135862	0.167781	0.171531	0.18944	0.132134	0.165586	0.108818	0.0815374	0.123009	0.115693	0.103872	0.203901	0.122339	0.174615	0	0.197522	0.193822	0.169094	0.157345	0.113749	0.152626	0.095238	0.127906	0.167233	0	0.202588	0.213941	0.18451	0.118542	0.177889	0.109512	0.0634851	0.106509	0.0855462	0.131893	0.125263	0	0.135688	0.140036	0.127044	0.239588	0.164323	0.160115	0.0839904	0.0323418	0.0632802
TXNRD1	0.331496	0.357157	0.269835	0.495269	0.398366	0.326802	0.333413	0.344595	0.282481	0.207879	0.298521	0.213306	0.358364	0.288709	0.282793	0.382907	0	0.409595	0.371178	0.38688	0.328873	0.229965	0.404926	0.190563	0.312129	0.356442	0	0.390164	0.590656	0.441093	0.434586	0.335453	0.269513	0.241774	0.328003	0.225548	0.297479	0.308205	0	0.406923	0.450952	0.305036	0.51112	0.470247	0.367109	0.222449	0.166527	0.292168
CHST11	0.278955	0.400941	0.28916	0.374683	0.440673	0.282353	0.245211	0.257213	0.310776	0.272096	0.253426	0.25889	0.406453	0.263081	0.342431	0.482745	0	0.444805	0.253725	0.366755	0.287385	0.253636	0.579823	0.267025	0.274646	0.267898	0	0.418296	0.366877	0.535607	0.507119	0.316965	0.319768	0.274304	0.253814	0.274026	0.276152	0.305114	0	0.359875	0.335984	0.376788	0.415003	0.400754	0.305796	0.362648	0.290296	0.60673
SLC41A2	0.366624	0.411077	0.230449	0.514018	0.436375	0.464065	0.265671	0.256979	0.24549	0.232569	0.325567	0.300865	0.60611	0.228384	0.267329	0.315687	0	0.358973	0.345882	0.406944	0.315532	0.191078	0.665557	0.14877	0.315136	0.430981	0	0.532155	0.563403	0.59684	0.5127	0.292289	0.262032	0.299656	0.477781	0.276269	0.252346	0.269413	0	0.360444	0.499696	0.395783	0.482003	0.715139	0.337841	0.138176	0.156958	0.376612
C12orf45	0.189411	0.180492	0.172677	0.3455	0.226223	0.256951	0.197622	0.217472	0.186388	0.148716	0.180696	0.114778	0.231851	0.215867	0.188037	0.286894	0	0.219015	0.211884	0.173428	0.197419	0.157938	0.211415	0.162361	0.160782	0.177165	0	0.190157	0.305389	0.255296	0.179634	0.240901	0.160995	0.157673	0.149372	0.138515	0.175967	0.203763	0	0.237723	0.234569	0.182601	0.309205	0.228139	0.192817	0.159084	0.0874273	0.230638
ALDH1L2	0.285884	0.256882	0.224818	0.32839	0.271745	0.265944	0.331693	0.239881	0.221916	0.203099	0.300685	0.211949	0.352707	0.311342	0.250434	0.328199	0	0.306195	0.241316	0.263341	0.244972	0.250877	0.224707	0.206331	0.188586	0.263541	0	0.203421	0.355274	0.354648	0.323508	0.289946	0.258819	0.190836	0.244109	0.197539	0.222732	0.243367	0	0.279616	0.294447	0.267886	0.4324	0.34846	0.183894	0.224552	0.121215	0.334179
WASHC4	0.270488	0.266372	0.209859	0.379682	0.306769	0.308129	0.267631	0.259893	0.202897	0.237411	0.262957	0.195018	0.335903	0.248049	0.18475	0.271775	0	0.285207	0.294063	0.265987	0.264772	0.165161	0.222196	0.183217	0.263896	0.262553	0	0.406587	0.42924	0.323136	0.333731	0.295992	0.204444	0.223221	0.232803	0.179785	0.233603	0.257461	0	0.300643	0.26481	0.248024	0.343784	0.359592	0.244678	0.137104	0.0845435	0.258601
APPL2	0.339468	0.324605	0.253478	0.423958	0.375298	0.388051	0.296155	0.313065	0.25028	0.285603	0.347111	0.311517	0.543366	0.309361	0.28393	0.354789	0	0.351882	0.335786	0.346159	0.322367	0.210275	0.48438	0.211552	0.28254	0.348255	0	0.406609	0.460745	0.438721	0.428073	0.287969	0.267197	0.283998	0.480997	0.278704	0.268021	0.314362	0	0.374016	0.42976	0.397319	0.460378	0.553407	0.326726	0.189915	0.134129	0.264826
C12orf75	0.0462401	0.0352826	0.0319221	0.070213	0.0575506	0.0151418	0.145205	0.037875	0.0328205	0.0215573	0.023589	0.00973275	0.0596425	0.0227039	0.0308697	0.0435655	0	0.0403005	0.0213235	0.0357482	0.0335588	0.0282561	0.0171344	0.0671228	0.0372431	0.0370335	0	0.0468716	0.0785793	0.0341291	0.05428	0.0370919	0.0191604	0.0567904	0.0130482	0.0350437	0.050724	0.0538455	0	0.0298496	0.0423319	0.024628	0.0183894	0.0945895	0.0399059	0.0484987	0.0157154	0.255528
NUAK1	0.349001	0.349654	0.23941	0.578923	0.423811	0.38739	0.220776	0.254983	0.213819	0.221281	0.376768	0.320231	0.61128	0.268481	0.225962	0.399615	0	0.317854	0.290973	0.406529	0.278793	0.213182	0.56649	0.15794	0.306366	0.39301	0	0.618306	0.592947	0.607503	0.525239	0.266027	0.232944	0.221296	0.513906	0.17679	0.220835	0.280519	0	0.319091	0.491189	0.369769	0.510072	0.716143	0.279624	0.158523	0.129923	0.365458
CKAP4	0.115988	0.0867075	0.0843326	0.0891792	0.0941835	0.128549	0.132793	0.133719	0.0809121	0.0627897	0.104321	0.0899704	0.125745	0.0706238	0.0655868	0.0803675	0	0.0640146	0.1394	0.0992581	0.0858583	0.0765288	0.108907	0.0487525	0.110633	0.107766	0	0.115076	0.12344	0.120871	0.134184	0.150063	0.0717996	0.0497267	0.116047	0.0737236	0.087596	0.094166	0	0.132964	0.103353	0.0889761	0.139173	0.135303	0.118705	0.0858505	0.0393305	0.146532
TCP11L2	0.0791333	0.0786742	0.0833947	0.131137	0.127182	0.140242	0.0503706	0.100928	0.10022	0.125004	0.101316	0.0597496	0.106876	0.088691	0.108027	0.0796101	0	0.105654	0.0974516	0.127834	0.0934193	0.0711907	0.149784	0.0910739	0.0815491	0.0675154	0	0.153572	0.0619726	0.158267	0.148944	0.0934347	0.0849385	0.0683347	0.0645914	0.0894531	0.0905157	0.101681	0	0.122162	0.107571	0.0928199	0.133484	0.156434	0.114767	0.0868035	0.0652043	0.0988507
POLR3B	0.242982	0.274627	0.197865	0.310816	0.236151	0.299336	0.223594	0.236133	0.188435	0.195927	0.259018	0.174843	0.334354	0.268538	0.189194	0.256423	0	0.248432	0.218218	0.264461	0.239176	0.168644	0.155139	0.190414	0.23269	0.206509	0	0.269394	0.25839	0.271917	0.247287	0.211501	0.191363	0.272592	0.18835	0.189214	0.178135	0.211374	0	0.215908	0.289914	0.188877	0.279328	0.288545	0.148103	0.175835	0.100804	0.160106
RFX4	0.0505634	0.0742911	0.189036	0.39849	0.25495	0.0934373	0.0566683	0.139385	0.158782	0.0490071	0.0583236	0.0422062	0.0326143	0.332326	0.0577467	0.275506	0	0.241723	0.222947	0.0881338	0.166486	0.156945	0.042566	0.23361	0.0454753	0.0528545	0	0.0643657	0.373519	0.138046	0.0720729	0.336471	0.0767695	0.0950998	0.0318472	0.0613617	0.125512	0.0775406	0	0.11163	0.0497865	0.0960764	0.379295	0.0105869	0.0607931	0.152493	0.111144	0.0460535
RIC8B	0.411072	0.410678	0.2486	0.525921	0.425608	0.469291	0.323019	0.307289	0.25974	0.323477	0.38093	0.282137	0.670338	0.335192	0.308679	0.378887	0	0.384041	0.361996	0.39243	0.36375	0.206802	0.601452	0.198376	0.374796	0.43053	0	0.492949	0.574937	0.58222	0.505038	0.381005	0.267944	0.222381	0.424363	0.276714	0.275253	0.304921	0	0.388354	0.490683	0.439532	0.48983	0.668595	0.318163	0.19682	0.165278	0.29318
TMEM263	0.168348	0.127254	0.143802	0.231741	0.197296	0.206022	0.131522	0.179848	0.159176	0.129209	0.136802	0.0938718	0.181779	0.202543	0.120125	0.193529	0	0.243419	0.240345	0.195065	0.168185	0.119139	0.0977772	0.141553	0.171635	0.139037	0	0.167724	0.196174	0.195728	0.186053	0.215933	0.10558	0.0426838	0.0710265	0.106749	0.142591	0.139508	0	0.173273	0.162085	0.0750187	0.309273	0.116446	0.160537	0.12245	0.0599625	0.207949
MTERF2	0.183533	0.150214	0.131299	0.234941	0.134373	0.132885	0.128954	0.153993	0.126759	0.135073	0.15503	0.1207	0.180285	0.212797	0.142783	0.171726	0	0.176569	0.186759	0.111874	0.132376	0.123484	0.0264987	0.118056	0.127648	0.16391	0	0.210254	0.234443	0.18496	0.167363	0.175746	0.110417	0.10254	0.14208	0.0899663	0.110446	0.139398	0	0.154903	0.187684	0.103882	0.251144	0.223293	0.114737	0.0843744	0.0612135	0.20612
CRY1	0.18071	0.213774	0.167814	0.226995	0.211088	0.211995	0.23421	0.186738	0.199192	0.093229	0.101034	0.104298	0.234916	0.183385	0.187009	0.149726	0	0.087047	0.155063	0.099434	0.198314	0.152328	0.107377	0.145795	0.12575	0.105728	0	0.181226	0.349254	0.175963	0.134609	0.260487	0.151144	0.272295	0.122867	0.193511	0.168447	0.173556	0	0.207392	0.204202	0.16874	0.267434	0.161622	0.124739	0.148725	0.0832714	0.376565
BTBD11	0.0673655	0.0504688	0.0462995	0.0774602	0.0430902	0.0293635	0.0439054	0.0326204	0.0428579	0.020848	0.0296515	0.0344255	0.0415652	0.032341	0.0223529	0.0374465	0	0.0351703	0.032298	0.0198456	0.0202511	0.0252104	0.047437	0.0369726	0.0301977	0.0296572	0	0.07043	0.104885	0.0593626	0.0726433	0.0472796	0.0356505	0.0303232	0.0201505	0.0205195	0.0383988	0.0344781	0	0.0403273	0.0187759	0.0424789	0.0689623	0.0830802	0.0330785	0.0319436	0.00587515	0.37026
PWP1	0.193595	0.179295	0.166766	0.253658	0.213036	0.186088	0.180348	0.210856	0.177733	0.140121	0.164855	0.146728	0.226639	0.238389	0.180267	0.200743	0	0.19103	0.226257	0.230438	0.205231	0.148573	0.0865736	0.134297	0.151125	0.194401	0	0.219953	0.303629	0.202336	0.190996	0.244088	0.163257	0.177573	0.167631	0.150413	0.189644	0.17966	0	0.208538	0.230142	0.152745	0.301761	0.180389	0.159016	0.128189	0.0927987	0.117916
PRDM4	0.179447	0.180852	0.148191	0.186848	0.151172	0.13709	0.185552	0.156675	0.144159	0.0973446	0.153907	0.109202	0.153123	0.171352	0.151837	0.149188	0	0.165708	0.177791	0.193493	0.167281	0.118415	0.156918	0.104018	0.126519	0.134923	0	0.116572	0.155824	0.185419	0.200529	0.175747	0.11329	0.199403	0.107864	0.118551	0.133711	0.165282	0	0.177678	0.205393	0.121003	0.20181	0.294296	0.147984	0.115192	0.0900042	0.146275
ASCL4	0	0	0	0	0	0	0	0	0	0	0	0	0	0	0	0	0	0	0	0	0	0	0	0	0	0	0	0	0	0	0	0.00121182	0	0	0	0	0.000453352	0	0	0	0	0	0	0	0	0	0	0
WSCD2	0.211855	0.309695	0.198808	0.231964	0.266698	0.208926	0.233844	0.277897	0.236324	0.240283	0.185857	0.229823	0.346413	0.194476	0.225913	0.220358	0	0.317793	0.220389	0.259382	0.254322	0.18334	0.409189	0.151431	0.225878	0.237783	0	0.328064	0.212093	0.343606	0.309469	0.208094	0.20738	0.211861	0.175321	0.241842	0.193939	0.245489	0	0.161249	0.261966	0.201053	0.213176	0.378092	0.274968	0.171159	0.131717	0.213262
CMKLR1	0.00126101	0.00672792	0.00304812	0.00253888	0.00081739	0	0	0.000638078	0.0034976	0.00109676	0	0	0	0	0.00100508	0.00506568	0	0.00343061	0.000311996	0.000920476	0.00177856	0.000769	0	0.00135875	0.00141927	0	0	0.00196985	0.00524594	0.00456921	0	0.00385076	0.00187832	0	0.000835181	0.00366643	0.00112812	0.00294605	0	0.00291923	0	0.00363281	0	0	0.00873506	0.00953978	0.00192916	0.00644446
FICD	0.0207344	0.0155976	0.0364698	0.040507	0.0185233	0.0315629	0.0472952	0.0371126	0.0318866	0.0346648	0.0214728	0.0149518	0.0321898	0.0476045	0.0218818	0.0335877	0	0.0299303	0.0564563	0.0214596	0.0350133	0.025404	0	0.0352988	0.0212022	0.0205453	0	0.0252769	0.0395523	0.0195877	0.026163	0.0581905	0.0231377	0.0250659	0.010973	0.0144046	0.0419048	0.0280422	0	0.0204516	0.013911	0.0127632	0.0342188	0.00349134	0.0215432	0.0302816	0.00287729	0.0116022
SART3	0.214949	0.230842	0.189582	0.286184	0.256696	0.261232	0.217186	0.228623	0.177574	0.145504	0.187961	0.170094	0.222451	0.247492	0.193629	0.251319	0	0.226411	0.23901	0.238387	0.203476	0.17256	0.204319	0.139653	0.181094	0.19233	0	0.2534	0.405586	0.269744	0.236935	0.294243	0.180355	0.225364	0.208432	0.145984	0.187326	0.187632	0	0.221969	0.253077	0.238447	0.343628	0.249121	0.208117	0.168202	0.0778076	0.206646
ISCU	0.254394	0.230129	0.246468	0.298271	0.230003	0.270078	0.335841	0.328802	0.23089	0.145894	0.173586	0.148618	0.211283	0.304285	0.191328	0.300019	0	0.276297	0.374502	0.24459	0.270676	0.208785	0.14796	0.187919	0.268762	0.239057	0	0.297332	0.531261	0.221789	0.27815	0.351443	0.220221	0.210649	0.127631	0.142649	0.27233	0.271032	0	0.310777	0.230871	0.236627	0.458507	0.222828	0.31519	0.201739	0.0451176	0.137801
TMEM119	0	0.00175413	0.000576778	0.000909684	0.000999006	0	0	0.000967736	0.000712373	0	0	0	0	0.00217694	0	0	0	0.00206356	0	0	0	0.000530453	0.006887	0.000447408	0.000451891	0.00399917	0	0.00527389	0.000621461	0.00153812	0	0.00105369	0.000325171	0	0	0	0.000317226	0.000806787	0	0	0	0	0	0.00359101	0	0	0	0.0104233
SELPLG	0.00492623	0.0049908	0.00546621	0.00886245	0.0102824	0.0129447	0.0130194	0.00764248	0.00726411	0.00615786	0.00676862	0.00354373	0.00859534	0.00697237	0.0023916	0.00345222	0	0.000968851	0.00163291	0.00325247	0.00576428	0.00554829	0.0480713	0.00469969	0.0072104	0	0	0.0028805	0.0110675	0.0042205	0.0105508	0.00628258	0.00441489	0	0.0011648	0.00119229	0.0103795	0.0102234	0	0.0164723	0.0182301	0	0.00929498	0.00981935	0.00862053	0.0065764	0.0125029	0.0166595
CORO1C	0.215883	0.284763	0.211413	0.36664	0.364378	0.305149	0.240232	0.272054	0.228147	0.240175	0.249637	0.23023	0.330915	0.306632	0.249613	0.281975	0	0.314402	0.306266	0.266251	0.278885	0.185526	0.30577	0.199448	0.250504	0.202137	0	0.352104	0.379263	0.341468	0.298929	0.300094	0.238685	0.229076	0.269071	0.209771	0.228824	0.260581	0	0.264182	0.362004	0.28022	0.330585	0.368836	0.239043	0.174806	0.156077	0.323385
SSH1	0.268716	0.335318	0.234753	0.360106	0.376656	0.28773	0.28812	0.286947	0.245006	0.24024	0.298513	0.272577	0.486551	0.250057	0.281624	0.294478	0	0.359086	0.29351	0.347699	0.291328	0.204972	0.493288	0.204657	0.256716	0.291089	0	0.397113	0.385063	0.406627	0.402473	0.311075	0.255894	0.242817	0.342438	0.223184	0.256371	0.305955	0	0.319512	0.41917	0.282624	0.391847	0.471643	0.292489	0.214364	0.104941	0.422428
DAO	0.014697	0.0121135	0.0224071	0.0416906	0.0162412	0.0220829	0.0290019	0.0200309	0.0259295	0.00914704	0.00463076	0.0107001	0.0105889	0.0380686	0.0119661	0.0342524	0	0.0235512	0.0169956	0.005601	0.0160458	0.0281508	0	0.0264173	0.00655603	0.00629714	0	0.00487029	0.0409647	0.00602572	0.00243812	0.0494881	0.0130157	0.0346163	0.00187462	0.0142877	0.0223028	0.0155579	0	0.00915444	0.00995715	0.0234873	0.0416924	0.00429859	0.0163921	0.0160054	0.0143492	0.0428574
SVOP	0.43371	0.414529	0.279494	0.542259	0.43917	0.465392	0.348366	0.297686	0.222362	0.347828	0.384265	0.324795	0.66444	0.286007	0.238892	0.365708	0	0.391978	0.342713	0.39318	0.301729	0.204513	0.641966	0.189476	0.363429	0.489226	0	0.540644	0.622282	0.639814	0.475843	0.286721	0.25238	0.242471	0.487158	0.208333	0.260339	0.350004	0	0.404905	0.500849	0.471384	0.54642	0.611412	0.357699	0.200532	0.169914	0.269551
USP30	0.2207	0.171143	0.152869	0.238963	0.234256	0.21013	0.151404	0.202962	0.158968	0.115794	0.178492	0.170121	0.24464	0.257247	0.168698	0.234156	0	0.248918	0.222436	0.202961	0.203898	0.147553	0.17086	0.133952	0.157399	0.163422	0	0.229678	0.385334	0.219052	0.222384	0.237778	0.170109	0.118273	0.260948	0.124454	0.165839	0.197484	0	0.197271	0.134437	0.222251	0.336337	0.178542	0.173233	0.131579	0.089169	0.153649
ALKBH2	0.0318466	0.0336984	0.0376817	0.0505029	0.0490767	0.0404181	0.0226882	0.0442236	0.0362596	0.014623	0.0285638	0.0319959	0.0428533	0.0985718	0.0417368	0.0517994	0	0.0712496	0.0572906	0.0387001	0.0474237	0.0301198	0.0277368	0.0424553	0.0205975	0.030675	0	0.0291616	0.0397625	0.0196162	0.0263213	0.0865332	0.0337435	0.0271511	0.00601237	0.0166446	0.0329446	0.0354466	0	0.0249944	0.0454241	0.0285264	0.0810569	0.062549	0.0274833	0.0208926	0.00681073	0.020988
UNG	0.0772594	0.115977	0.0928371	0.0798002	0.0856486	0.0812636	0.103568	0.103223	0.083154	0.0790631	0.0570888	0.0613694	0.128796	0.0943713	0.0844258	0.0802054	0	0.0813741	0.0929135	0.0667164	0.0895846	0.0837238	0.117278	0.0515828	0.0827103	0.0669538	0	0.197098	0.14208	0.117817	0.144295	0.17456	0.0942778	0.0420875	0.0904278	0.0683346	0.0847717	0.112601	0	0.104202	0.0947704	0.11724	0.200968	0.129906	0.115392	0.0545069	0.0515183	0.0661927
ACACB	0.051939	0.0690499	0.0500864	0.0824147	0.0754387	0.0700211	0.15533	0.056472	0.0441566	0.0375523	0.0203296	0.0450469	0.0816765	0.0508489	0.0422919	0.0653658	0	0.0431034	0.0338363	0.0405462	0.0432694	0.0367984	0.0491177	0.0433615	0.0364419	0.0345184	0	0.0792893	0.105549	0.0799531	0.103181	0.0797071	0.0621959	0.110502	0.0728319	0.0460047	0.0680295	0.0671208	0	0.0721706	0.0811044	0.0690403	0.0916708	0.0902893	0.0530445	0.045806	0.0307472	0.373646
FOXN4	0	0.00192592	0.00124707	0.00453237	0.00352524	0	0	0.000879541	0.00329259	0	0	0.00558923	0.0130885	0.00325991	0.00332662	0	0	0.00266903	0.00163857	0.00364677	0.00342703	0.00065209	0	0	0.00364002	0	0	0.00343682	0.000757503	0	0	0.00496053	0.000797014	0	0	0.000700564	0.000733792	0.000666791	0	0.00390573	0.00281037	0	0.00255901	0	0.00350997	0	0.00181808	0.00766057
MYO1H	0.01148	0.0251238	0.0218276	0.0839209	0.0275594	0.0169302	0.00738373	0.0140456	0.0333832	0.00616381	0.0086618	0.00718931	0.00677807	0.034749	0.0201282	0.0206558	0	0.0270302	0.0146026	0.0139087	0.0157961	0.0129005	0	0.0191169	0.00900895	0.0150704	0	0.0188898	0.0564033	0.0349275	0.00887652	0.0674772	0.0109662	0.0198249	0.00696318	0.0134593	0.0105573	0.0146628	0	0.0117175	0.0239649	0.0318509	0.0540714	0.0023883	0.00357067	0.0232559	0.0034532	0.0527126
KCTD10	0.113633	0.115308	0.0923509	0.172829	0.163702	0.146817	0.1022	0.133593	0.115561	0.0913897	0.100073	0.0856297	0.112807	0.127465	0.0885556	0.139222	0	0.144102	0.143275	0.121509	0.117598	0.0878711	0.0957152	0.0984593	0.0997748	0.124817	0	0.125844	0.11213	0.125534	0.089861	0.162081	0.0859969	0.0658091	0.0784605	0.0917698	0.0979269	0.103124	0	0.108727	0.123399	0.0908795	0.145768	0.158909	0.127199	0.0919849	0.0673491	0.11122
UBE3B	0.280192	0.300122	0.206867	0.302397	0.287229	0.278605	0.185097	0.243086	0.204557	0.207379	0.230573	0.20026	0.295445	0.283512	0.245136	0.286092	0	0.310555	0.254824	0.30452	0.256494	0.171647	0.230692	0.155867	0.219365	0.311262	0	0.309631	0.402371	0.315792	0.2552	0.286499	0.218877	0.150744	0.288308	0.211445	0.206158	0.205527	0	0.273841	0.319611	0.264306	0.368279	0.349752	0.225396	0.162016	0.146052	0.223107
MMAB	0.112358	0.144068	0.110777	0.168021	0.120542	0.0807115	0.0929445	0.143789	0.134546	0.0730418	0.106074	0.0637365	0.209208	0.188004	0.161278	0.200323	0	0.203101	0.165764	0.172811	0.102389	0.109322	0.123445	0.116929	0.112936	0.100281	0	0.123217	0.226639	0.147298	0.184207	0.146473	0.133214	0.100185	0.135765	0.0926836	0.113048	0.121626	0	0.113361	0.175782	0.0937272	0.206189	0.139043	0.0983418	0.109619	0.0538012	0.0564269
MVK	0.0749761	0.0799347	0.0668276	0.106412	0.0988368	0.0619825	0.0684697	0.0942525	0.0827771	0.092147	0.0583038	0.0428635	0.123723	0.125239	0.108991	0.132015	0	0.102419	0.12898	0.115899	0.0596699	0.06133	0.110647	0.0706048	0.0768565	0.0373882	0	0.0797538	0.0959677	0.0676751	0.0838218	0.114291	0.0699974	0.0535939	0.0541092	0.0738438	0.0631923	0.0951533	0	0.0719802	0.0862441	0.0762523	0.0844416	0.069846	0.0403406	0.0655442	0.0582024	0.0406929
FAM222A	0.00877053	0.0151991	0.0252107	0.0167205	0.0158682	0.02144	0.0441555	0.0218549	0.0156388	0.0160786	0.0134168	0.0184414	0.0179345	0.0327419	0.0150702	0.0240941	0	0.0297798	0.0140075	0.0173043	0.0122814	0.0264903	0	0.0205378	0.0154687	0.0200785	0	0.0316884	0.0117343	0.0220311	0.0583525	0.0342495	0.0227126	0.010854	0.0274834	0.0164599	0.0198624	0.0198185	0	0.0165723	0.0251516	0.0172409	0.0296345	0.0328462	0.0271699	0.0378423	0	0.211478
TRPV4	0.0122146	0.00672452	0.0107047	0.0143791	0.0205557	0.00343508	0.024704	0.00795703	0.0135122	0.00459346	0.00152311	0.00263834	0.00170821	0.00438559	0.00569485	0.0101512	0	0.015333	0.00893837	0.00772586	0.00346906	0.00674467	0.00655062	0.00633543	0.00701249	0.0146044	0	0.0195208	0.0248556	0.0113201	0.00423481	0.0123466	0.00513894	0.00347376	0.00570639	0.00210507	0.0116211	0.00609982	0	0.00414879	0.00226302	0.00814951	0.0125745	0	0.00279795	0.00199267	0.0100941	0.0944142
GLTP	0.132778	0.152023	0.111793	0.163133	0.14667	0.136992	0.119262	0.124221	0.122273	0.115823	0.136964	0.101577	0.233454	0.1888	0.198294	0.172043	0	0.183116	0.14654	0.132708	0.165204	0.110764	0.199708	0.0991441	0.101489	0.146044	0	0.114917	0.136722	0.141511	0.179558	0.151354	0.108139	0.175747	0.144139	0.13611	0.100564	0.115324	0	0.157944	0.22965	0.107045	0.184856	0.211565	0.110101	0.0979927	0.172324	0.115767
TCHP	0.209236	0.163929	0.198545	0.466839	0.31182	0.220502	0.175155	0.259738	0.228452	0.13375	0.117538	0.137657	0.229129	0.286135	0.181744	0.284167	0	0.267749	0.318635	0.20331	0.245705	0.190233	0.202346	0.210644	0.122544	0.137863	0	0.255234	0.528346	0.240689	0.220323	0.333736	0.18488	0.197772	0.18766	0.138481	0.182112	0.17318	0	0.208064	0.18613	0.206985	0.429284	0.188597	0.151069	0.138281	0.115827	0.25027
GIT2	0.354814	0.370077	0.252382	0.502238	0.433795	0.394835	0.268108	0.305438	0.253694	0.268736	0.345284	0.304072	0.581971	0.341989	0.295784	0.352761	0	0.35664	0.405963	0.36896	0.323215	0.178416	0.529949	0.202459	0.334411	0.421734	0	0.469914	0.552722	0.531213	0.490218	0.349553	0.257576	0.23388	0.426542	0.265511	0.261719	0.302287	0	0.390983	0.507062	0.372189	0.477503	0.538923	0.319829	0.154929	0.136549	0.330472
ANKRD13A	0.220692	0.219158	0.148337	0.199645	0.178806	0.179827	0.13434	0.205036	0.158375	0.147212	0.148818	0.12376	0.249844	0.240065	0.169889	0.166878	0	0.207696	0.172407	0.161209	0.17279	0.161016	0.138068	0.114383	0.13964	0.154027	0	0.237548	0.26169	0.230339	0.245863	0.232076	0.174293	0.173622	0.186541	0.156617	0.154612	0.199773	0	0.225466	0.215166	0.174641	0.335686	0.169195	0.161143	0.119569	0.0484115	0.121954
C12orf76	0.261057	0.267486	0.212449	0.411016	0.339559	0.298908	0.245879	0.281452	0.239702	0.221291	0.25417	0.215705	0.327641	0.302237	0.225849	0.314805	0	0.341958	0.332645	0.280984	0.267525	0.174433	0.335988	0.188597	0.257994	0.29722	0	0.339384	0.489285	0.287371	0.285103	0.332855	0.234126	0.184122	0.284765	0.204087	0.241954	0.246275	0	0.271931	0.305565	0.282813	0.391109	0.399523	0.25435	0.178315	0.116675	0.247179
IFT81	0.311102	0.285213	0.218564	0.426631	0.325679	0.287238	0.215808	0.267498	0.241965	0.205572	0.258849	0.212152	0.412933	0.331731	0.256974	0.318996	0	0.33607	0.29905	0.328078	0.269596	0.181942	0.318184	0.187294	0.28309	0.316301	0	0.269429	0.476707	0.357076	0.311665	0.296962	0.240012	0.201766	0.337881	0.221828	0.233497	0.244407	0	0.254391	0.325006	0.292189	0.375745	0.330025	0.261764	0.196703	0.133446	0.17649
ATP2A2	0.405637	0.420159	0.246897	0.517686	0.418735	0.424662	0.240673	0.248182	0.266043	0.284227	0.410017	0.311862	0.616791	0.281807	0.276524	0.347213	0	0.341278	0.299658	0.366823	0.290537	0.197046	0.476968	0.157809	0.328947	0.463405	0	0.561101	0.455981	0.584874	0.511588	0.266395	0.266223	0.297708	0.487963	0.287939	0.205307	0.292182	0	0.373652	0.513303	0.44141	0.477335	0.708931	0.296284	0.136928	0.153602	0.319633
ANAPC7	0.268472	0.213464	0.200231	0.354795	0.296541	0.296086	0.206264	0.253732	0.206905	0.163822	0.222507	0.191642	0.428521	0.264442	0.255908	0.307423	0	0.328225	0.261472	0.249932	0.279256	0.155763	0.321317	0.167317	0.234017	0.241534	0	0.260887	0.395955	0.311664	0.256062	0.277252	0.202525	0.15881	0.228819	0.192196	0.22268	0.222629	0	0.266714	0.320999	0.216807	0.368846	0.276473	0.236515	0.165448	0.16739	0.167812
ARPC3	0.261435	0.25336	0.211845	0.382992	0.297289	0.257484	0.270236	0.266585	0.228682	0.170715	0.211022	0.180597	0.415358	0.325971	0.251207	0.323888	0	0.29535	0.340881	0.226308	0.256859	0.176276	0.343687	0.162615	0.261452	0.21178	0	0.231469	0.505524	0.310804	0.361382	0.323937	0.210522	0.18086	0.248921	0.16887	0.218849	0.254023	0	0.31223	0.316049	0.231146	0.3998	0.294749	0.199534	0.154711	0.0972585	0.167116
GPN3	0.0467998	0.0354934	0.0685257	0.0594468	0.0539954	0.0567967	0.0846941	0.0847289	0.0704963	0.0485141	0.0335797	0.0389215	0.0331979	0.102778	0.0479882	0.0624105	0	0.0650165	0.0872557	0.039927	0.0588447	0.057193	0.0666228	0.0466708	0.047867	0.0437165	0	0.0442094	0.100885	0.0321711	0.056664	0.096625	0.0430297	0.0624145	0.0610524	0.0415417	0.0722578	0.0577982	0	0.0936014	0.06255	0.0459336	0.0681435	0.097648	0.0578066	0.0321436	0.0170855	0.102195
FAM216A	0.234417	0.180748	0.185912	0.241871	0.192846	0.205415	0.193375	0.206302	0.167384	0.152131	0.176646	0.142015	0.217336	0.256578	0.177	0.202251	0	0.230552	0.231439	0.218439	0.197867	0.142274	0.17044	0.130382	0.178639	0.177164	0	0.218953	0.26362	0.17882	0.244838	0.237106	0.166506	0.179497	0.208513	0.132407	0.185177	0.196084	0	0.222239	0.186987	0.173338	0.291651	0.278625	0.18319	0.130782	0.0560303	0.133621
VPS29	0.2378	0.201902	0.200933	0.332987	0.265129	0.258836	0.236946	0.269065	0.246961	0.157125	0.185166	0.175483	0.291077	0.272904	0.205292	0.303506	0	0.300877	0.337779	0.208319	0.242155	0.198077	0.221778	0.170207	0.21389	0.20029	0	0.272309	0.49031	0.2057	0.292177	0.316892	0.197348	0.244702	0.248286	0.147463	0.22916	0.249399	0	0.271343	0.250902	0.243474	0.366341	0.381586	0.252175	0.14538	0.110076	0.21555
RAD9B	0.0169914	0.00567065	0.0115	0.0247141	0.00835646	0.00314268	0.0116849	0.0115347	0.0120017	0.012305	0.0131518	0.00584295	0.00718493	0.0212331	0.0172349	0.0261837	0	0.0172329	0.0119286	0.00314021	0.0112977	0.00867844	0	0.00872632	0.00679124	0.0072407	0	0.00208373	0.0205483	0.0185305	0.0127184	0.0162331	0.00829935	0.00180313	0.0049879	0.00668773	0.012485	0.01118	0	0.00997465	0.0107836	0.0044941	0.0289124	0.0143848	0.00860015	0.00615055	0.00404077	0.0355747
PPTC7	0.15345	0.123184	0.139484	0.166237	0.14744	0.19385	0.162799	0.186604	0.124391	0.125912	0.106479	0.0922993	0.158901	0.125236	0.10323	0.14551	0	0.126931	0.186486	0.158629	0.146688	0.11277	0.118315	0.0766247	0.153096	0.152552	0	0.214286	0.220111	0.180401	0.176289	0.188116	0.126625	0.0822473	0.11715	0.088448	0.158763	0.146705	0	0.191654	0.135281	0.114743	0.173911	0.133134	0.159776	0.0981343	0.0578466	0.130483
TCTN1	0.176517	0.176081	0.142027	0.173963	0.170442	0.153944	0.150473	0.172093	0.169371	0.120031	0.203449	0.15558	0.22152	0.241248	0.196604	0.215624	0	0.252033	0.186834	0.192869	0.177891	0.150577	0.240217	0.151561	0.145592	0.183281	0	0.134374	0.178336	0.2209	0.183957	0.194358	0.145599	0.250043	0.231105	0.151282	0.162048	0.159978	0	0.192757	0.211152	0.202282	0.264619	0.21205	0.146907	0.10362	0.0536129	0.21653
HVCN1	0.0251773	0.0187648	0.0400134	0.136233	0.0856234	0.0227423	0.0171452	0.0412496	0.0365263	0.00917719	0.0124527	0.0109285	0.00661244	0.1013	0.0187829	0.0674929	0	0.0661708	0.0455587	0.0150825	0.0395334	0.0533475	0.0119938	0.0652384	0.00806102	0.0115012	0	0.0313608	0.0982816	0.0391869	0.0103444	0.0813553	0.0185324	0.0379371	0.00035685	0.0181194	0.0262536	0.0172007	0	0.0246274	0.0284735	0.00944902	0.113847	0.011239	0.0155888	0.0434157	0.0201495	0.0532219
PPP1CC	0.149545	0.122287	0.141106	0.202086	0.162627	0.164034	0.172382	0.171312	0.107094	0.127147	0.103848	0.0678993	0.156972	0.15757	0.0926546	0.107618	0	0.123756	0.209108	0.136301	0.131249	0.0899414	0.109573	0.0763792	0.150312	0.17508	0	0.179814	0.234165	0.163996	0.117388	0.163804	0.0998822	0.0752136	0.0989535	0.0836164	0.149288	0.126384	0	0.151725	0.0857789	0.104393	0.159887	0.17244	0.150241	0.0825485	0.0498523	0.171502
CCDC63	0.0155085	0.00656015	0.0102404	0.0142382	0.00674272	0.00876361	0.00442408	0.00400149	0.00280215	0.00070044	0.000625319	0.00107049	0.00565528	0.00421483	0.00605268	0.0158691	0	0.00388342	0.00583693	0.00308022	0.00583696	0.00328614	0	0.0061761	0.00757945	0.00681149	0	0	0.0199061	0.0155531	0.00664179	0.00375758	0.0032754	0.00319549	0.00274823	0.00139301	0.00514551	0.00247738	0	0.00457184	0	0.00107186	0.00527658	0	0.00109685	0.00743876	0	0.0157753
MYL2	0	0	0.000845133	0.00318428	0.00145117	0.00341958	0	0.000941309	0.000339664	0.000510829	0	0	0	0.00563244	0.00102224	0	0	0	0.00149238	0	0	0.000460478	0	0	0.000482785	0.000408988	0	0.00352927	0.00706573	0.00102544	0	0	0	0	0	0	0	0.000460275	0	0	0	0.00105038	0	0	0.000950362	0.000688443	0	0
CUX2	0.0699563	0.092033	0.0668092	0.139737	0.116426	0.0780475	0.0774996	0.0967949	0.0765924	0.0277424	0.0426298	0.0465238	0.119424	0.0759629	0.0420599	0.0826372	0	0.0631386	0.0488351	0.0583607	0.0521846	0.0447088	0.0935518	0.0391535	0.0665596	0.0682034	0	0.0753951	0.15527	0.104511	0.117745	0.0849515	0.0766782	0.022412	0.0753434	0.0440481	0.0496585	0.0564279	0	0.0559251	0.0638325	0.0506988	0.103804	0.0620568	0.0550624	0.0553229	0.0306194	0.0854231
PHETA1	0.00860195	0.0110652	0.00603606	0.00354458	0.00493649	0.0342425	0.0182042	0.0135911	0.00585948	0.00711323	0.00370645	0.00195993	0.00931402	0.00987057	0.00853314	0.0139287	0	0.00383175	0.00828208	0.00328903	0.0113955	0.00361899	0	0.00406801	0.0095519	0.00325098	0	0.00988267	0.00791224	0.00529526	0.0308436	0.00961026	0.0115737	0.00421326	0	0.00105538	0.0088083	0.00477679	0	0.0160904	0.0158345	0.0173195	0.018448	0.0144286	0.02504	0.00169079	0.00301094	0.00885574
SH2B3	0.14764	0.16267	0.154625	0.226011	0.211669	0.131017	0.179499	0.17776	0.196442	0.207582	0.163355	0.139502	0.265579	0.206026	0.225037	0.214731	0	0.233604	0.171559	0.21549	0.200849	0.13529	0.453524	0.161844	0.131497	0.150305	0	0.177012	0.149089	0.273663	0.251398	0.213525	0.163591	0.177812	0.159329	0.174777	0.136943	0.200626	0	0.194934	0.276432	0.150789	0.259779	0.203885	0.16007	0.132531	0.139753	0.240404
ATXN2	0.348914	0.358921	0.195044	0.474341	0.368754	0.336232	0.242736	0.22139	0.172543	0.223356	0.355446	0.209164	0.619145	0.17983	0.211698	0.273752	0	0.287217	0.3127	0.347985	0.270516	0.12945	0.609155	0.115699	0.276355	0.412268	0	0.433436	0.496	0.607093	0.410889	0.213965	0.17661	0.215557	0.433218	0.197774	0.186779	0.237919	0	0.333979	0.493018	0.389335	0.354871	0.661605	0.27978	0.112768	0.114997	0.266858
BRAP	0.270493	0.268016	0.201754	0.334397	0.297368	0.233128	0.197253	0.227698	0.219419	0.207665	0.216203	0.204762	0.385535	0.267909	0.24625	0.30474	0	0.310226	0.281077	0.274131	0.260608	0.172901	0.297094	0.1677	0.225213	0.274017	0	0.28612	0.34256	0.334689	0.289675	0.277672	0.208004	0.175443	0.273683	0.20881	0.2099	0.226828	0	0.23122	0.321007	0.280078	0.385482	0.374248	0.203566	0.153257	0.0887655	0.219875
ACAD10	0.209648	0.208315	0.159675	0.278311	0.197903	0.177041	0.133449	0.176519	0.175167	0.167012	0.15677	0.15306	0.391668	0.241419	0.238541	0.20273	0	0.23787	0.190512	0.219497	0.185916	0.138725	0.332528	0.158035	0.143635	0.210752	0	0.191136	0.297198	0.25491	0.290433	0.235795	0.181713	0.218645	0.221119	0.150854	0.146725	0.165045	0	0.208789	0.246663	0.149796	0.278849	0.213975	0.148545	0.0973204	0.162202	0.190201
AC002996.1	0.00344882	0.0123111	0.0153746	0.0124557	0.0100974	0.00538626	0.0221529	0.0159744	0.0122644	0.00752255	0.0119036	0.0144419	0.00442044	0.0209264	0.0177396	0.0297529	0	0.0134758	0.010291	0.00752542	0.0122176	0.013699	0.0523893	0.0168262	0.00677742	0.00875	0	0.00565243	0.0152445	0.0114525	0.0189041	0.0264546	0.0150822	0.0114633	0.013549	0.0152351	0.0118056	0.0199608	0	0.0194856	0.0128632	0.012451	0.0199928	0.0510308	0.0197338	0.0106169	0.0191446	0.111074
ALDH2	0.137212	0.159963	0.12595	0.138644	0.128151	0.1168	0.230422	0.181694	0.141972	0.107971	0.0896551	0.0925338	0.1882	0.192141	0.138978	0.140529	0	0.148459	0.192257	0.145727	0.132012	0.126187	0.1493	0.0989644	0.126447	0.149445	0	0.158826	0.199647	0.138027	0.238211	0.216421	0.158081	0.130107	0.139265	0.0744215	0.157757	0.187177	0	0.16363	0.187646	0.189204	0.195958	0.221118	0.158999	0.100828	0.062796	0.302911
MAPKAPK5	0.269601	0.272676	0.198948	0.36552	0.30569	0.294068	0.207484	0.239827	0.210045	0.175282	0.26864	0.222762	0.342404	0.28913	0.246396	0.285436	0	0.316359	0.280076	0.252108	0.245298	0.171468	0.297651	0.154475	0.212434	0.276737	0	0.27343	0.395381	0.307162	0.302896	0.297787	0.217002	0.177056	0.278831	0.197198	0.225116	0.201503	0	0.286552	0.31958	0.300646	0.380724	0.313111	0.233257	0.164031	0.098202	0.319235
TMEM116	0.16502	0.189897	0.185458	0.319884	0.277269	0.226744	0.14648	0.172466	0.17901	0.149501	0.172791	0.156931	0.169794	0.272568	0.199854	0.237499	0	0.277326	0.188195	0.227921	0.190025	0.162342	0.190462	0.157346	0.164022	0.166592	0	0.205977	0.391376	0.236408	0.146146	0.290866	0.177702	0.23498	0.199651	0.142175	0.161263	0.160306	0	0.207492	0.186183	0.210043	0.345262	0.171278	0.193628	0.148401	0.0773259	0.203844
ERP29	0.0876746	0.103453	0.126571	0.185195	0.147754	0.121045	0.178216	0.182644	0.15225	0.0667704	0.0920328	0.0597199	0.133277	0.215236	0.136242	0.193557	0	0.191729	0.238979	0.12913	0.177005	0.114579	0.12217	0.139658	0.0833243	0.108008	0	0.106829	0.236854	0.121162	0.125073	0.202711	0.106264	0.114332	0.0860092	0.0902579	0.170254	0.117348	0	0.143887	0.155672	0.0738321	0.21981	0.131841	0.101519	0.118086	0.0396546	0.112721
NAA25	0.351251	0.378634	0.255393	0.535573	0.439899	0.37209	0.29442	0.266591	0.260414	0.264141	0.347837	0.300914	0.595143	0.278007	0.275686	0.33748	0	0.365644	0.321699	0.325537	0.296742	0.169709	0.552437	0.20504	0.33286	0.399606	0	0.518761	0.578957	0.530628	0.473302	0.300222	0.247024	0.296843	0.45415	0.21621	0.252552	0.282581	0	0.357578	0.491169	0.392714	0.476321	0.564616	0.319304	0.158934	0.150855	0.349428
TRAFD1	0.1232	0.0922172	0.0881693	0.153786	0.150753	0.120605	0.0597411	0.108289	0.115739	0.0919505	0.0934668	0.0710955	0.129306	0.148332	0.110104	0.1349	0	0.13091	0.14871	0.13779	0.119726	0.0778051	0.117099	0.0848062	0.094237	0.108979	0	0.123104	0.143683	0.130906	0.130574	0.1518	0.088146	0.121319	0.0628719	0.0840205	0.0790107	0.101647	0	0.102501	0.0950456	0.0727662	0.181524	0.115654	0.0798027	0.0566934	0.0547062	0.0915745
HECTD4	0.292759	0.323197	0.154556	0.418159	0.31247	0.312073	0.12287	0.170796	0.137871	0.141005	0.296645	0.248179	0.438526	0.149686	0.139387	0.233907	0	0.238314	0.223273	0.229779	0.199788	0.0977558	0.679849	0.0944996	0.252838	0.353405	0	0.470534	0.443127	0.524042	0.338785	0.163469	0.149332	0.167237	0.380552	0.14274	0.167741	0.194572	0	0.261106	0.373268	0.257978	0.237876	0.593063	0.214144	0.0852893	0.0682509	0.262352
RPL6	0.205328	0.181624	0.205721	0.430209	0.278075	0.219513	0.251488	0.309226	0.234037	0.132473	0.13681	0.109391	0.272497	0.324821	0.215464	0.289658	0	0.320561	0.314145	0.195046	0.242766	0.165712	0.194242	0.181655	0.157065	0.144394	0	0.192325	0.433354	0.213261	0.2429	0.26132	0.154836	0.198319	0.15261	0.131922	0.30143	0.228031	0	0.247873	0.299543	0.192092	0.368309	0.238528	0.21402	0.152905	0.0912529	0.165613
PTPN11	0.395881	0.391147	0.238371	0.527829	0.424736	0.411741	0.24398	0.289374	0.270506	0.293303	0.369606	0.285527	0.518726	0.275927	0.282603	0.389264	0	0.383167	0.387525	0.355801	0.335096	0.191194	0.562871	0.203586	0.354924	0.422009	0	0.473475	0.578077	0.507848	0.439423	0.322504	0.265194	0.21495	0.482717	0.24048	0.257569	0.29043	0	0.411714	0.488229	0.404431	0.457333	0.523656	0.350348	0.19109	0.183546	0.310467
RPH3A	0.439915	0.458995	0.320996	0.580296	0.501722	0.476925	0.356617	0.3889	0.322113	0.358002	0.419341	0.347327	0.636345	0.416352	0.322592	0.45916	0	0.401646	0.411755	0.461707	0.370053	0.268233	0.659901	0.259645	0.38142	0.443066	0	0.556512	0.613937	0.48633	0.410196	0.358463	0.335476	0.334536	0.477816	0.333212	0.309966	0.393449	0	0.416219	0.594623	0.433595	0.473572	0.694047	0.401514	0.283691	0.338216	0.454653
OAS1	0.00145104	0.0130739	0.00581952	0.00289474	0.0069756	0.00253974	0.0311348	0.00587525	0.00627764	0.0025475	0.00463471	0.000479861	0	0.0069887	0.00960759	0.0148384	0	0.0154247	0.00527486	0.00961326	0.00884284	0.00822177	0	0.00579819	0.00726357	0.00276345	0	0.013581	0.0040966	0.026515	0.00299568	0.0025077	0.006874	0	0.00447168	0.0024821	0.00765118	0.00193277	0	0.00387585	0.0119926	0.00876275	0.00703755	0.00941006	0.00316082	0.0027002	0.00340275	0.0154052
OAS3	0.00380729	0.00447545	0.0104405	0.00664724	0.00264566	0.00267987	0.00253448	0.00374057	0.00304209	0.00118372	0.00224899	0.00257895	0	0.00644801	0.00567236	0.00305099	0	0.00192507	0.00841004	0.00109413	0.00452463	0.0054845	0	0.0111571	0.00552011	0.00805892	0	0.0190122	0.0176457	0.00892312	0.0118483	0.00690159	0.00679738	0.00245443	0.00301986	0.00602778	0.00548829	0.0093932	0	0.0153084	0.00248361	0	0.0154887	0	0.00578188	0	0.00331822	0.0241666
OAS2	0.00591526	0.00469027	0.0029377	0.00734057	0.00598629	0.00724218	0.00457523	0.00255062	0.00167834	0	0	0.00254719	0	0	0.00257695	0	0	0	0.00301513	0	0.00236508	0.00167123	0	0.00212192	0.00031941	0.0036614	0	0.00964681	0.0109715	0.00877267	0	0.0023273	0.000826703	0	0.00293637	0	0.00210963	0.00056755	0	0.0027552	0	0.00108319	0.00196013	0	0.00476077	0	0	0.00468896
DTX1	0.142174	0.23555	0.142826	0.199958	0.168678	0.09949	0.213962	0.145818	0.151173	0.134915	0.14315	0.099915	0.282882	0.160046	0.223497	0.184439	0	0.194885	0.165558	0.187843	0.17686	0.123462	0.148824	0.141346	0.124002	0.167772	0	0.136252	0.120344	0.171369	0.205637	0.17659	0.14433	0.144499	0.136358	0.162163	0.135595	0.152077	0	0.160368	0.256485	0.167598	0.151159	0.185602	0.146851	0.105473	0.123	0.292761
RASAL1	0.105354	0.2588	0.173176	0.252367	0.38683	0.235189	0.249032	0.225399	0.230182	0.188402	0.250368	0.266778	0.326815	0.203888	0.300039	0.28282	0	0.387702	0.212164	0.244476	0.342203	0.128129	0.380867	0.211631	0.228328	0.228163	0	0.193555	0.186267	0.309911	0.215409	0.211768	0.167506	0.157225	0.15139	0.230745	0.230727	0.229654	0	0.248667	0.376488	0.185954	0.202008	0.47896	0.231471	0.225998	0.165326	0.357775
CFAP73	0.00577958	0.0336985	0.0254489	0.0466564	0.059733	0.0221098	0.0190689	0.0218386	0.0499729	0.0191634	0.0320747	0.0306617	0.0364279	0.0365546	0.0444222	0.0641873	0	0.0565513	0.0250146	0.024798	0.0386113	0.0138448	0.0768958	0.0302048	0.0161318	0.039357	0	0.0127251	0.0256044	0.0145975	0.0168723	0.0138888	0.0321393	0.032058	0.00913772	0.0310238	0.0233589	0.0150163	0	0.0238394	0.0447104	0.0164268	0.0487955	0.039792	0.0104652	0.0298953	0.026564	0.0103489
DDX54	0.0793014	0.0676644	0.0640034	0.113928	0.105926	0.0868089	0.113302	0.0932248	0.0939389	0.0493064	0.049042	0.0561233	0.114839	0.109208	0.089259	0.10091	0	0.105561	0.14662	0.0679948	0.091114	0.0502096	0.0707079	0.0890098	0.110084	0.0848278	0	0.0812062	0.116339	0.0825294	0.0948715	0.10264	0.0625385	0.10092	0.0313004	0.0411415	0.0783016	0.0653428	0	0.090994	0.0722899	0.0566246	0.114923	0.0834836	0.0831057	0.0575755	0.0482238	0.100784
RITA1	0.0839434	0.0970184	0.0786495	0.0905741	0.0623086	0.0576586	0.102444	0.109873	0.0717716	0.0671593	0.0681875	0.0587266	0.0777542	0.164614	0.069152	0.124548	0	0.105681	0.149389	0.0805318	0.0847054	0.0757382	0.0814507	0.0680881	0.0855782	0.0714207	0	0.0868634	0.115822	0.0638713	0.0899021	0.130576	0.051985	0.0616987	0.0795122	0.0686611	0.0884075	0.0741283	0	0.1139	0.0423458	0.0744936	0.178686	0.128744	0.0875741	0.063043	0.0234495	0.0432304
IQCD	0.0106687	0.0297075	0.0315369	0.0381766	0.0251433	0.0181493	0.0101062	0.0313757	0.0225973	0.0111174	0.00655273	0.0131936	0.0313549	0.0331883	0.0300255	0.0235047	0	0.0312755	0.0163874	0.0188619	0.0178042	0.0278146	0.0258377	0.0215151	0.0114887	0.0135936	0	0.00291543	0.0688936	0.0190378	0.0401622	0.0680821	0.0196475	0.0227781	0.0165364	0.0131274	0.0259579	0.0146283	0	0.0176087	0.0207437	0.0183069	0.0712576	0.0234241	0.0312871	0.0255658	0.00396744	0.0271816
TPCN1	0.314574	0.2912	0.221622	0.324903	0.259328	0.306552	0.21482	0.252508	0.237834	0.20327	0.277716	0.218919	0.439366	0.323312	0.285089	0.302117	0	0.323711	0.260113	0.313004	0.270848	0.208063	0.42638	0.182282	0.208613	0.243312	0	0.374749	0.392186	0.361964	0.312588	0.294835	0.260654	0.202755	0.294593	0.215637	0.205765	0.229708	0	0.293294	0.373404	0.268899	0.41716	0.278216	0.248245	0.160024	0.14653	0.290056
SLC8B1	0.0667762	0.142551	0.07582	0.188086	0.163503	0.0689987	0.0888088	0.121859	0.109471	0.0957109	0.0654478	0.0862968	0.129985	0.137616	0.126962	0.189018	0	0.172073	0.0941963	0.199046	0.122021	0.0688373	0.115977	0.079908	0.104212	0.121277	0	0.0690166	0.0861617	0.116545	0.101685	0.0868781	0.0982853	0.0640151	0.0516226	0.105008	0.073578	0.0967769	0	0.100609	0.218064	0.0742463	0.125019	0.12217	0.0722333	0.198851	0.109513	0.231343
PLBD2	0.101429	0.200685	0.125608	0.22681	0.228366	0.169609	0.152393	0.159931	0.14957	0.116859	0.111838	0.153953	0.260617	0.148527	0.188368	0.239391	0	0.239931	0.189207	0.195512	0.188683	0.0774813	0.319614	0.130002	0.170057	0.199916	0	0.108416	0.116706	0.153493	0.209388	0.108321	0.126803	0.079246	0.114556	0.153985	0.121661	0.148974	0	0.179386	0.272614	0.10866	0.208654	0.199637	0.214681	0.138385	0.109303	0.177164
SDS	0.00710769	0.00737993	0.0124959	0.0309771	0.0202905	0.00677566	0.0192788	0.00402955	0.00695343	0	0.00151363	0.00896538	0	0.0109991	0.00247682	0.00887076	0	0.0114833	0.00790681	0.00251548	0.0062334	0.00393224	0	0.00784791	0.0058062	0.00193522	0	0.0135339	0.0340749	0.00766595	0	0.0177274	0.00481735	0.00567923	0.00171887	0.00217538	0.00450433	0.00585215	0	0.00232172	0.00901977	0.00831967	0.0180778	0	0.00766342	0.0122982	0.00712219	0.0305788
SDSL	0.00463864	0.00405324	0.00559535	0.0173385	0.0114168	0.00457853	0	0.00625707	0.00330786	0.00331996	0.00083626	0.000914782	0	0.00641888	0.00709307	0.00957946	0	0.00280798	0.00363885	0.00236636	0.00469666	0.0050887	0.0302868	0.00147597	0.00198296	0.0029305	0	0	0.00862234	0.00636275	0.0087769	0.00262096	0.00438101	0.0224344	0.00199328	0.00291352	0.00297462	0.00435186	0	0.00711424	0.0159976	0.00357312	0.00632679	0.00844704	0.00949433	0.00195013	0.00260801	0.0262772
RBM19	0.195852	0.173997	0.149435	0.21047	0.164305	0.170085	0.176648	0.183779	0.181678	0.127806	0.159005	0.128448	0.256814	0.212779	0.193665	0.192789	0	0.23295	0.1785	0.178317	0.19086	0.128798	0.276819	0.120391	0.115067	0.145609	0	0.159018	0.180662	0.219629	0.214948	0.205609	0.163056	0.178363	0.136556	0.15707	0.128023	0.168516	0	0.195466	0.240655	0.204224	0.263845	0.217745	0.13879	0.117371	0.0952162	0.228654
TBX5	0.00236794	0.00193928	0.0021693	0.000578144	0.00237508	0.000715511	0.00199272	0.00147435	0.00153297	0.000588086	0	0.000639409	0.00490971	0	0	0.00344308	0	0.00101359	0.0025882	0.00114115	0.000391467	0.00140556	0	0.00153317	0.00120638	0.00326081	0	0	0.00530395	0.00592357	0	0	0.00046848	0	0	0.00122104	0.0007182	0	0	0.00183065	0.00197699	0	0	0	0.00056579	0.00156123	0	0.0033347
TBX3	0	0	0	0.000269444	0	0	0	0	0	0	0	0	0	0	0	0	0	0	0	0	0	0	0	0	0	0	0	0	0.00248581	0	0	0	0.000135554	0	0	0	0	0	0	0	0	0	0	0	0	0	0	0
MED13L	0.267597	0.328031	0.153269	0.362194	0.222927	0.264321	0.147934	0.158102	0.158649	0.138211	0.25524	0.209358	0.630447	0.207904	0.181412	0.231854	0	0.215033	0.216603	0.220072	0.204723	0.131892	0.534204	0.0951218	0.19345	0.281487	0	0.294514	0.335162	0.456243	0.366322	0.148081	0.141521	0.124186	0.334755	0.127826	0.13461	0.159603	0	0.285522	0.380534	0.286696	0.278964	0.469985	0.223128	0.110227	0.103247	0.290524
MAP1LC3B2	0.0546181	0.0525122	0.0285673	0.0447387	0.037391	0.019091	0.0464179	0.0875089	0.0330422	0.016696	0.0138433	0.0104134	0.0302891	0.062158	0.032034	0.0390067	0	0.0363182	0.0916775	0.0375036	0.0530346	0.0505476	0.0402599	0.0468316	0.0182827	0.0200595	0	0.0484966	0.104526	0.0421371	0.0525799	0.0640684	0.0255711	0.028886	0.0338106	0.0140336	0.0446408	0.0261161	0	0.0369387	0.0125826	0.0386189	0.103465	0.00293529	0.0207396	0.0431188	0.0162366	0.0545424
C12orf49	0.0985564	0.113707	0.086604	0.112982	0.123708	0.115498	0.122145	0.120234	0.0844872	0.061133	0.0775779	0.0463467	0.0568712	0.120821	0.101631	0.122648	0	0.117612	0.155967	0.106933	0.114996	0.0682642	0.0799066	0.0845591	0.0884838	0.103343	0	0.0999952	0.125348	0.0698026	0.109057	0.152153	0.0861341	0.0708378	0.0473091	0.0779688	0.103742	0.0849441	0	0.101129	0.136581	0.041337	0.101537	0.152976	0.100081	0.0863287	0.0183824	0.176587
RNFT2	0.296195	0.273387	0.227907	0.361181	0.311761	0.239656	0.150165	0.256239	0.222666	0.265971	0.262157	0.240128	0.375985	0.253148	0.277566	0.292001	0	0.322731	0.258291	0.294533	0.269744	0.17268	0.460968	0.197279	0.219235	0.293388	0	0.274442	0.304552	0.335256	0.29621	0.271011	0.231915	0.214811	0.274456	0.210844	0.195146	0.237374	0	0.291941	0.368648	0.234237	0.339002	0.373152	0.216861	0.167698	0.106576	0.247007
HRK	0.0231256	0.0969999	0.0443769	0.131648	0.114057	0.0629908	0.112956	0.0892485	0.106023	0.0603823	0.0424258	0.0317446	0.0889046	0.0479438	0.0976238	0.0784495	0	0.13763	0.0919102	0.0657648	0.0756136	0.0260797	0.024992	0.115151	0.0633175	0.0358635	0	0.0551026	0.057857	0.0690372	0.0648932	0.0755468	0.0552789	0.0956711	0.0264999	0.0918859	0.0641759	0.0567288	0	0.0242601	0.137603	0.0175724	0.0400128	0.108074	0.0575418	0.119731	0.0604585	0.261541
FBXW8	0.313085	0.318372	0.236552	0.459349	0.417217	0.360205	0.230783	0.290442	0.24421	0.218979	0.282749	0.257506	0.297593	0.31124	0.277935	0.322641	0	0.34633	0.31042	0.319069	0.294688	0.195184	0.307361	0.243772	0.239329	0.309157	0	0.383272	0.422364	0.443255	0.329833	0.309208	0.228818	0.214894	0.32976	0.226019	0.228341	0.265145	0	0.31969	0.361768	0.346451	0.416518	0.375635	0.261434	0.204046	0.149912	0.281536
TESC	0.221371	0.332388	0.233139	0.381903	0.43053	0.300812	0.263345	0.291501	0.316212	0.29969	0.291746	0.244881	0.45025	0.323681	0.373817	0.428238	0	0.428998	0.364558	0.294446	0.301214	0.204626	0.556697	0.337716	0.273333	0.274588	0	0.291948	0.333247	0.304391	0.306578	0.388953	0.305814	0.292413	0.288274	0.245801	0.25744	0.333657	0	0.370186	0.537278	0.256957	0.406469	0.465405	0.280161	0.325437	0.326312	0.289104
FBXO21	0.37388	0.373316	0.254134	0.431033	0.390768	0.406584	0.278493	0.295459	0.253154	0.240811	0.347724	0.273663	0.519658	0.307255	0.283042	0.359389	0	0.331218	0.363059	0.340429	0.331871	0.190994	0.440033	0.18033	0.329013	0.422976	0	0.521644	0.599748	0.484158	0.443928	0.322346	0.264121	0.271747	0.380089	0.219396	0.258007	0.298628	0	0.36111	0.417879	0.405873	0.469269	0.494444	0.321764	0.20386	0.121019	0.30413
NOS1	0.0617216	0.0597272	0.0651045	0.145343	0.126484	0.0882252	0.0635134	0.0592268	0.0835653	0.0277005	0.0596993	0.0459568	0.123973	0.0706646	0.0820555	0.0802147	0	0.0968103	0.0605582	0.068854	0.0605749	0.0381762	0.0928279	0.084976	0.0614285	0.0447796	0	0.0875411	0.127305	0.104313	0.090068	0.0983242	0.0475714	0.0602532	0.062606	0.0680534	0.0556479	0.0723811	0	0.0748036	0.0994382	0.0517885	0.0901299	0.0789973	0.0516311	0.0477495	0.0940712	0.459857
KSR2	0.250605	0.247022	0.130123	0.297347	0.2322	0.2788	0.16738	0.123106	0.100618	0.138834	0.167315	0.153841	0.35928	0.107403	0.125235	0.194641	0	0.18323	0.210467	0.185035	0.176104	0.107331	0.248196	0.0794922	0.171391	0.253676	0	0.382566	0.352412	0.340563	0.286415	0.118146	0.0953747	0.0995107	0.201524	0.0885127	0.0969363	0.116516	0	0.245242	0.255202	0.18855	0.223557	0.414864	0.175949	0.107972	0.05321	0.15327
RFC5	0.115152	0.112129	0.108661	0.156723	0.106811	0.142294	0.0853417	0.136721	0.0972459	0.107427	0.114983	0.0864216	0.150423	0.194374	0.13636	0.137043	0	0.154979	0.16055	0.112784	0.131803	0.0954644	0.143717	0.0993756	0.0872807	0.10128	0	0.13815	0.168203	0.13776	0.152959	0.201107	0.105505	0.145622	0.102635	0.122851	0.106031	0.116079	0	0.162878	0.17412	0.12997	0.202276	0.114884	0.111899	0.0808695	0.069417	0.0932881
WSB2	0.281724	0.300976	0.236903	0.42175	0.341005	0.374882	0.338218	0.305515	0.265864	0.264659	0.248213	0.204976	0.360997	0.30557	0.25725	0.333923	0	0.337735	0.391954	0.310421	0.3146	0.209269	0.235832	0.200081	0.334075	0.371746	0	0.373427	0.485384	0.30934	0.334623	0.299727	0.259538	0.300346	0.201826	0.215434	0.293884	0.286703	0	0.36446	0.357432	0.260683	0.375642	0.428677	0.368421	0.199456	0.0840882	0.337385
VSIG10	0.290924	0.334131	0.177276	0.364458	0.274738	0.190252	0.151754	0.192924	0.209793	0.153847	0.163806	0.179324	0.353387	0.284658	0.219119	0.293778	0	0.311542	0.272139	0.27832	0.264151	0.181102	0.314619	0.16909	0.149614	0.255794	0	0.23276	0.345501	0.189867	0.237209	0.248914	0.156805	0.261889	0.258861	0.150727	0.141334	0.179084	0	0.240925	0.270416	0.240324	0.368601	0.210218	0.214681	0.148543	0.115193	0.281496
PEBP1	0.399359	0.403586	0.310714	0.554038	0.463473	0.551058	0.286889	0.365475	0.349403	0.341369	0.509512	0.375859	0.601409	0.375055	0.321105	0.385098	0	0.410019	0.311777	0.348917	0.387821	0.390191	0.512256	0.270542	0.437074	0.453651	0	0.615505	0.711282	0.479546	0.499868	0.314541	0.30562	0.3244	0.417523	0.31029	0.317329	0.448483	0	0.552347	0.386989	0.690856	0.547208	0.737065	0.399737	0.242679	0.130014	0.398204
TAOK3	0.373778	0.388711	0.229711	0.547157	0.430845	0.388878	0.225913	0.258575	0.227604	0.298176	0.35582	0.269662	0.593336	0.260378	0.237566	0.382004	0	0.342328	0.336023	0.407635	0.268938	0.169525	0.614074	0.152167	0.3212	0.441143	0	0.549322	0.576268	0.550003	0.389137	0.294741	0.226472	0.325008	0.456858	0.220655	0.202761	0.259888	0	0.308769	0.476759	0.445853	0.433353	0.706059	0.312447	0.141548	0.119858	0.387506
SUDS3	0.327388	0.275088	0.218131	0.311352	0.298563	0.288155	0.247165	0.258868	0.202522	0.191059	0.27472	0.223219	0.324722	0.267887	0.195514	0.25156	0	0.296455	0.268641	0.252334	0.251639	0.180762	0.282067	0.172507	0.226575	0.281762	0	0.34166	0.449243	0.381754	0.320443	0.291524	0.21256	0.240335	0.31286	0.203113	0.202467	0.234836	0	0.263039	0.272488	0.288583	0.399235	0.293138	0.242864	0.209281	0.124363	0.249424
SRRM4	0.264356	0.311672	0.189842	0.423236	0.33234	0.431665	0.266435	0.194361	0.200384	0.249568	0.249776	0.212323	0.592491	0.199371	0.206871	0.322852	0	0.254954	0.24428	0.281377	0.287229	0.18737	0.455888	0.154417	0.267886	0.347781	0	0.495911	0.534219	0.498083	0.312121	0.25839	0.204375	0.185018	0.362608	0.15849	0.208489	0.215694	0	0.322077	0.266196	0.327891	0.273304	0.688292	0.317904	0.188662	0.115386	0.460185
HSPB8	0.07649	0.0715652	0.0768558	0.0733657	0.0952323	0.0696709	0.217494	0.1108	0.0783573	0.0623644	0.0630345	0.0495192	0.102342	0.123061	0.0837499	0.0676249	0	0.0738296	0.100064	0.0608276	0.0908491	0.0650936	0.0224724	0.0753586	0.169703	0.0738928	0	0.0896648	0.0935885	0.0377633	0.138766	0.108008	0.0673547	0.0369047	0.0457133	0.104155	0.0866389	0.0877777	0	0.0941715	0.0736435	0.0804673	0.113983	0.185099	0.126782	0.0731044	0.0249264	0.275703
CCDC60	0.0450489	0.0509626	0.11911	0.319843	0.18397	0.0542981	0.0661928	0.106486	0.0990275	0.0333992	0.0344709	0.0291995	0.0169601	0.228594	0.0334794	0.22408	0	0.143322	0.139581	0.058742	0.0813914	0.0869076	0.0328846	0.120267	0.0279099	0.0323215	0	0.0767964	0.342492	0.0971187	0.0427036	0.181961	0.0491431	0.0523113	0.0201459	0.044603	0.0821228	0.0733697	0	0.0517051	0.0392455	0.0622469	0.360844	0.0359014	0.0498405	0.0925098	0.0520649	0.0527822
TMEM233	0.230045	0.445906	0.258082	0.34358	0.329831	0.301959	0.344911	0.316932	0.273668	0.270036	0.275674	0.295424	0.488823	0.327319	0.210752	0.315753	0	0.259887	0.309315	0.228205	0.234104	0.142827	0.342595	0.253823	0.238103	0.226409	0	0.404672	0.34096	0.639255	0.447336	0.314671	0.239178	0.158299	0.205332	0.250509	0.284805	0.384841	0	0.268328	0.48722	0.294681	0.463669	0.421385	0.290298	0.456844	0.158511	0.308826
PRKAB1	0.121248	0.0848225	0.0981611	0.111818	0.11197	0.104172	0.109268	0.115775	0.093502	0.0795038	0.0753089	0.077493	0.143933	0.127371	0.104656	0.112499	0	0.1455	0.136857	0.125505	0.126285	0.0973112	0.111103	0.0781042	0.0821524	0.0809265	0	0.0706356	0.115071	0.0956893	0.111851	0.126647	0.101919	0.0672448	0.0882446	0.0768648	0.110787	0.0771565	0	0.135217	0.0876935	0.112144	0.146655	0.149803	0.119624	0.0771187	0.0508132	0.11755
CIT	0.332004	0.312678	0.160494	0.436008	0.315036	0.286314	0.125147	0.194851	0.187923	0.188629	0.283937	0.233269	0.498901	0.185213	0.213837	0.278031	0	0.310159	0.217013	0.29811	0.193812	0.17431	0.690415	0.133719	0.317137	0.327931	0	0.35048	0.418303	0.396452	0.349876	0.204913	0.179179	0.16927	0.397118	0.14932	0.162189	0.181871	0	0.26462	0.396927	0.323815	0.381416	0.486281	0.249829	0.164889	0.108831	0.295597
BICDL1	0.419524	0.400799	0.268686	0.53051	0.420079	0.420625	0.321325	0.310894	0.215972	0.344191	0.403247	0.326175	0.625639	0.258083	0.305623	0.339588	0	0.33572	0.356057	0.388871	0.317223	0.203625	0.671828	0.180617	0.394286	0.45763	0	0.56998	0.625483	0.577364	0.513479	0.302924	0.283081	0.311952	0.489247	0.20372	0.291881	0.329422	0	0.37859	0.518287	0.434165	0.484107	0.584801	0.373051	0.155856	0.139562	0.456013
RAB35	0.0923589	0.109969	0.11419	0.139178	0.13596	0.111737	0.128577	0.138455	0.124428	0.0538288	0.0952285	0.104383	0.222834	0.137199	0.125879	0.137795	0	0.124714	0.170479	0.140917	0.136794	0.0953287	0.195589	0.0854802	0.108482	0.101663	0	0.127431	0.152289	0.139341	0.168542	0.176704	0.102736	0.0777308	0.0845232	0.0814931	0.112822	0.110533	0	0.156452	0.158245	0.0864877	0.130312	0.149992	0.13752	0.0703033	0.0519407	0.217218
GCN1	0.167858	0.172278	0.138059	0.189631	0.189808	0.164002	0.158229	0.18344	0.159784	0.114847	0.112929	0.127719	0.214806	0.189459	0.182637	0.194918	0	0.199073	0.176865	0.182637	0.163182	0.131339	0.110145	0.124	0.130694	0.160783	0	0.191832	0.221138	0.209163	0.183909	0.206322	0.144724	0.188635	0.150939	0.124803	0.157257	0.155196	0	0.207444	0.228937	0.160007	0.227814	0.205859	0.163429	0.111647	0.0609328	0.16955
RPLP0	0.129433	0.131729	0.147912	0.205626	0.14785	0.1704	0.174136	0.186832	0.115349	0.0770905	0.0888476	0.0538894	0.129384	0.201225	0.0858	0.204418	0	0.162879	0.241214	0.146219	0.149974	0.0961195	0.0360011	0.111499	0.126992	0.107548	0	0.176688	0.289148	0.112553	0.123	0.189508	0.0971717	0.126883	0.045668	0.0602911	0.140189	0.122843	0	0.173259	0.118463	0.119	0.241033	0.0889497	0.11645	0.108477	0.030659	0.0913083
PXN	0.0303668	0.0580479	0.0306534	0.0323684	0.0269617	0.0161916	0.0379766	0.0420176	0.0356173	0.0261179	0.0165075	0.0365416	0.0514531	0.0293628	0.0340572	0.0495871	0	0.0476147	0.0224712	0.0449712	0.0567072	0.0142584	0.0109097	0.0273607	0.0366922	0.0246349	0	0.0262699	0.0373541	0.052316	0.0692031	0.0564954	0.0406477	0.0768623	0.00587588	0.0160284	0.0262923	0.0601245	0	0.0447146	0.0334971	0.0348375	0.0444362	0.0302881	0.0347664	0.0312046	0.0184313	0.0424699
SIRT4	0.0564899	0.0748919	0.0758065	0.109372	0.0818018	0.0581946	0.105229	0.0905177	0.0740491	0.0530556	0.0376759	0.0616052	0.0811677	0.145554	0.0888322	0.111376	0	0.120886	0.101912	0.0752323	0.0729282	0.0478418	0.0643303	0.0561755	0.0353416	0.0570382	0	0.0298468	0.0939671	0.0869207	0.130089	0.130395	0.0559881	0.0915938	0.0422027	0.0548487	0.0844433	0.110317	0	0.11772	0.0846431	0.0714816	0.11081	0.0839663	0.0684835	0.048279	0.0270806	0.0748123
PLA2G1B	0	0.00110143	0.00106563	0.00248934	0.00113368	0	0.00201622	0.000595825	0.000968202	0	0	0	0	0.00226901	0.00109763	0	0	0.00219982	0.000863951	0.000947829	0.00165248	0.000806413	0	0.00269893	0	0.0028154	0	0	0.00025419	0	0	0.000581324	0.00248028	0	0	0.00159146	0.001187	0.00509939	0	0	0	0.000599859	0.00373642	0	0	0.00433926	0	0.0618297
MSI1	0.0131409	0.0141103	0.0126865	0.0238044	0.0148969	0.0100258	0.0212001	0.0214041	0.0153319	0.0169458	0.0106551	0.0087851	0.0475968	0.032283	0.015958	0.0242735	0	0.0164569	0.022692	0.0243369	0.0130166	0.010345	0	0.0264241	0.0128509	0.0159153	0	0.0117808	0.0214484	0.031802	0.0287208	0.0166025	0.0148242	0.0173495	0.00454877	0.00748377	0.00907758	0.0110146	0	0.0167229	0.0175148	0.0124697	0.0254943	0.0130089	0.00494119	0.0159763	0.0109701	0.0976041
COX6A1	0.00136929	0	0.00019546	0.000811848	0	0	0.0119094	0.00412634	0.0021483	0.000439515	0	0.000574522	0	0	0	0	0	0	0.00794642	0	0.00270149	0.000604012	0	0	0.0010725	0	0	0	0	0	0	0.00181895	0.000992788	0	0	0.000868762	0.00132937	0.00225109	0	0.00161649	0.00155515	0	0.0054236	0	0.00631325	0	0	0
AL021546.1	0	0.00323666	0.00567509	0.00346234	0.00476059	0.0129562	0.00381169	0.00285322	0.0081427	0.00557426	0.00335445	0.0076131	0.0195175	0.00194111	0.00327759	0.00448172	0	0.00172367	0.00394491	0.000947829	0.00647715	0.0035845	0	0.00685301	0.00257592	0.00335364	0	0.00617584	0.0061314	0.00468287	0.00483172	0.00414574	0.0043417	0.0133651	0.0012191	0.00291308	0.00349757	0.00319357	0	0.00230969	0.0029246	0.00551789	0.0109948	0.00613369	0.00279481	0.00495262	0.00438396	0.0150753
TRIAP1	0.0233787	0.0212882	0.0287264	0.0341039	0.0327411	0.0294849	0.042053	0.0563313	0.0277451	0.00682458	0.0213857	0.0102391	0.0175671	0.0605596	0.0211474	0.0502954	0	0.0208803	0.0831396	0.0136112	0.0338942	0.0160782	0.0186771	0.0231709	0.020039	0.0142367	0	0.0629846	0.064676	0.0348093	0.0149613	0.0648385	0.01846	0.0107491	0.00192499	0.00872204	0.047921	0.0252207	0	0.0376562	0.0083943	0.0136898	0.0448818	0.0468464	0.0355394	0.0180473	0.00731007	0.0588959
GATC	0.122661	0.106567	0.100519	0.11484	0.11141	0.128164	0.142603	0.144536	0.0811843	0.0679933	0.121231	0.082192	0.106981	0.118914	0.0848842	0.06456	0	0.0930343	0.15675	0.111318	0.109639	0.0615721	0.114456	0.0679765	0.110164	0.107281	0	0.150906	0.136732	0.140821	0.116709	0.120525	0.08729	0.135599	0.0630261	0.0714296	0.112353	0.120078	0	0.104507	0.127394	0.0765006	0.141081	0.139158	0.116471	0.0873601	0.0306982	0.140887
SRSF9	0.12711	0.107449	0.153474	0.217417	0.176562	0.213556	0.21849	0.218646	0.162127	0.112141	0.121607	0.0917046	0.126768	0.254867	0.122119	0.244243	0	0.177518	0.281269	0.150866	0.187695	0.114352	0.146115	0.145889	0.16744	0.169422	0	0.154724	0.287922	0.149172	0.169876	0.233748	0.137678	0.164155	0.109181	0.0958628	0.207873	0.160709	0	0.212311	0.16213	0.144418	0.236945	0.241154	0.191989	0.135012	0.0330232	0.169003
DYNLL1	0.405605	0.354621	0.337491	0.612055	0.47029	0.549607	0.351672	0.4469	0.400629	0.302362	0.327913	0.322933	0.529725	0.279784	0.291748	0.402871	0	0.379783	0.296613	0.347122	0.361066	0.375884	0.400063	0.22628	0.441058	0.416238	0	0.587595	0.755232	0.44296	0.472189	0.292756	0.336045	0.368579	0.314207	0.265224	0.337768	0.40358	0	0.472821	0.397703	0.54725	0.514043	0.664389	0.445513	0.212486	0.13152	0.320621
COQ5	0.0932136	0.0999523	0.0637448	0.131072	0.0965989	0.0965321	0.0713363	0.0873042	0.0829854	0.0776451	0.0557794	0.0656154	0.100192	0.140377	0.121955	0.106559	0	0.121946	0.0938455	0.104344	0.0848223	0.0574075	0.084166	0.070753	0.0425565	0.0867268	0	0.0727271	0.148815	0.0765109	0.0616406	0.130844	0.0799616	0.030137	0.0979753	0.0637864	0.0886943	0.0763129	0	0.062174	0.181469	0.0406089	0.115591	0.112623	0.0632774	0.0632409	0.0466862	0.166187
RNF10	0.306326	0.355309	0.228378	0.451087	0.386727	0.347338	0.287418	0.263828	0.247977	0.210052	0.306708	0.234651	0.403277	0.287641	0.257448	0.307683	0	0.35904	0.347354	0.332293	0.294032	0.183803	0.407228	0.180437	0.300462	0.357606	0	0.411881	0.491987	0.424032	0.413952	0.287346	0.248133	0.322516	0.304106	0.205118	0.242774	0.274306	0	0.317513	0.387714	0.323655	0.436055	0.470216	0.305967	0.19475	0.15569	0.27138
POP5	0.0347319	0.0316547	0.0583466	0.121609	0.0934889	0.088691	0.106876	0.091033	0.070374	0.0453327	0.0477291	0.0336799	0.070517	0.120928	0.0558319	0.131875	0	0.110809	0.122633	0.0371889	0.0587876	0.0540772	0.0597224	0.0667759	0.0453789	0.0360536	0	0.0785467	0.0977	0.0765399	0.0747195	0.085668	0.0627789	0.0316162	0.0176319	0.0419218	0.066827	0.0771507	0	0.0720025	0.06606	0.0363032	0.110188	0.102083	0.0550442	0.0329019	0.023471	0.0801641
CABP1	0.176935	0.210208	0.127217	0.307037	0.168401	0.196104	0.111932	0.119359	0.0926413	0.139905	0.174294	0.10965	0.307363	0.0652443	0.0779509	0.134679	0	0.1141	0.144844	0.134184	0.122798	0.0729045	0.20911	0.0676374	0.185604	0.177546	0	0.418907	0.337025	0.412021	0.186008	0.0896686	0.100407	0.0931008	0.279337	0.121871	0.0996466	0.158042	0	0.160589	0.192804	0.236215	0.213334	0.520403	0.135736	0.115559	0.0842495	0.169456
MLEC	0.191312	0.232993	0.183575	0.28885	0.243723	0.207308	0.242846	0.234639	0.179058	0.182089	0.172621	0.152565	0.254221	0.240963	0.21159	0.244046	0	0.245601	0.28839	0.221573	0.252717	0.154384	0.216017	0.162433	0.184478	0.225901	0	0.181946	0.307289	0.242346	0.203454	0.259293	0.185438	0.199727	0.16275	0.158096	0.21634	0.194985	0	0.250117	0.218879	0.137991	0.263132	0.285535	0.226876	0.14469	0.0641455	0.279725
UNC119B	0.0651832	0.0493982	0.0556679	0.078724	0.0749012	0.068897	0.0652106	0.073386	0.0559105	0.0307724	0.0456187	0.0323196	0.0507378	0.0604245	0.0451223	0.0718559	0	0.0589883	0.092932	0.032287	0.0581368	0.0471912	0.0180211	0.0377671	0.0468441	0.0368008	0	0.0791022	0.0660565	0.0669375	0.0695846	0.0874523	0.0585993	0.0542228	0.0473751	0.0471613	0.0628635	0.0569298	0	0.0628082	0.0649461	0.056184	0.0575257	0.0483912	0.0646656	0.0447401	0.0205396	0.0501762
ACADS	0.0524724	0.0373966	0.0122079	0.0264041	0.0178728	0.0358841	0.0160006	0.0158418	0.0260604	0.0217978	0.0141011	0.0103941	0.0175306	0.0391639	0.0461716	0.0179638	0	0.0266384	0.0217438	0.0298318	0.0231441	0.0277226	0.0310116	0.0294325	0.0242317	0.0218308	0	0.0276286	0.0124473	0.0317989	0.0375091	0.049506	0.0374108	0.0252419	0.00380242	0.030257	0.0124127	0.042515	0	0.0367062	0.0937887	0.00578474	0.0575652	0.0498758	0.025925	0.0242306	0.0264817	0.0736741
SPPL3	0.378814	0.405675	0.248027	0.527425	0.436839	0.394616	0.294864	0.28665	0.238312	0.245475	0.377489	0.255664	0.640082	0.247594	0.311401	0.32077	0	0.339797	0.328665	0.387123	0.316114	0.193328	0.59679	0.177974	0.339376	0.42326	0	0.592125	0.55524	0.572598	0.522381	0.267853	0.242748	0.270616	0.522783	0.192757	0.24118	0.293075	0	0.383029	0.480877	0.427925	0.460286	0.703999	0.348067	0.183011	0.116014	0.322818
HNF1A	0.00116373	0.00212355	0.0044219	0.00791177	0.00371989	0.00404483	0.00512032	0.00246485	0.00201352	0.00494123	0.000941552	0.00382819	0	0.00968269	0.00116601	0.00386235	0	0.00182302	0.00174255	0.000997454	0	0.00203275	0	0.0139749	0.00114862	0.00156693	0	0.00378635	0.0102322	0.0023664	0.00681229	0.0111273	0.00276751	0	0	0.000283596	0.00379033	0.00174191	0	0	0	0.00683822	0.00246358	0	0.00254731	0.0114881	0.00192916	0.00869682
C12orf43	0.138273	0.122153	0.119615	0.138392	0.115608	0.134585	0.130143	0.169913	0.102994	0.103345	0.132795	0.0842304	0.157487	0.170669	0.111658	0.0977639	0	0.0802912	0.209431	0.150215	0.131175	0.111871	0.123953	0.0793554	0.104929	0.120938	0	0.183983	0.235814	0.136745	0.103188	0.145883	0.127716	0.120049	0.103044	0.105538	0.131601	0.130964	0	0.132842	0.166192	0.125057	0.171445	0.173455	0.138051	0.0962892	0.0525945	0.142315
OASL	0.000715858	0.000428162	0.0024266	0.00564825	0.00938643	0	0.00524109	0.00404997	0.00217276	0	0.00067482	0.00108464	0	0.00706943	0.00195039	0.00458672	0	0.00418506	0.00052598	0.00201479	0.00188058	0.00264666	0	0.00303318	0.00240071	0.00106686	0	0	0.00880523	0.00796043	0	0.00454072	0.00147565	0.00478636	0.00148615	0.0049286	0.00230836	0.00172243	0	0.00124406	0.0078156	0.00254754	0.00342388	0	0.000249404	0.00265555	0	0.0160573
P2RX7	0.480496	0.484868	0.325167	0.526155	0.497535	0.479428	0.275817	0.393664	0.319338	0.388124	0.43311	0.294054	0.725757	0.372495	0.399699	0.423116	0	0.488848	0.397562	0.454645	0.418764	0.284298	0.593948	0.276714	0.393474	0.481402	0	0.519331	0.638415	0.640061	0.569211	0.475911	0.312172	0.321196	0.550329	0.286683	0.281611	0.354957	0	0.482425	0.549171	0.443559	0.586905	0.67544	0.374666	0.274291	0.263371	0.333362
P2RX4	0.163289	0.145131	0.124059	0.164792	0.160012	0.103135	0.0827857	0.182081	0.145071	0.12696	0.145767	0.138434	0.330944	0.225677	0.241957	0.150431	0	0.209413	0.179836	0.212649	0.151712	0.163011	0.212277	0.119956	0.131329	0.150202	0	0.142602	0.2617	0.162116	0.198367	0.185617	0.155139	0.147148	0.179183	0.135593	0.0888524	0.104145	0	0.180032	0.1989	0.165665	0.327243	0.124443	0.128053	0.111549	0.139841	0.165944
CAMKK2	0.336566	0.411377	0.263775	0.521804	0.448569	0.457387	0.335691	0.295282	0.230482	0.254605	0.37603	0.281	0.658689	0.286492	0.256396	0.361242	0	0.323551	0.374738	0.373757	0.312922	0.195871	0.575104	0.204332	0.345373	0.439221	0	0.594153	0.619207	0.517949	0.529644	0.319856	0.255835	0.183348	0.432436	0.258073	0.248918	0.311579	0	0.383032	0.504083	0.386397	0.494972	0.650065	0.362927	0.182378	0.231488	0.288715
ANAPC5	0.371688	0.374847	0.251571	0.490925	0.431871	0.42153	0.291677	0.284244	0.217289	0.270454	0.296847	0.276098	0.48987	0.256268	0.270305	0.378327	0	0.349089	0.351552	0.353763	0.356543	0.17602	0.443787	0.187177	0.326599	0.412176	0	0.486077	0.549701	0.470731	0.43863	0.30995	0.2643	0.257342	0.355468	0.231482	0.240023	0.284028	0	0.360818	0.423733	0.366836	0.483554	0.518521	0.322125	0.177132	0.163885	0.259325
RNF34	0.35029	0.31738	0.236496	0.362621	0.332088	0.315577	0.2366	0.274738	0.252	0.250587	0.271637	0.22274	0.433304	0.319868	0.27574	0.343389	0	0.36354	0.318814	0.301469	0.281339	0.197404	0.370278	0.182896	0.241254	0.346831	0	0.368334	0.354647	0.378412	0.373352	0.291701	0.220763	0.270422	0.253477	0.21986	0.21633	0.251383	0	0.353002	0.359802	0.245314	0.401841	0.407193	0.267057	0.186773	0.171644	0.189174
KDM2B	0.35555	0.338051	0.272695	0.423663	0.381702	0.331933	0.258112	0.317266	0.302377	0.238	0.253389	0.290443	0.53707	0.312015	0.352373	0.326678	0	0.385331	0.306207	0.347683	0.305355	0.216474	0.571746	0.20528	0.278615	0.368852	0	0.373967	0.479683	0.392207	0.467843	0.334449	0.286129	0.286895	0.469841	0.258867	0.271318	0.315428	0	0.343978	0.431445	0.364753	0.431185	0.41763	0.322199	0.222837	0.130283	0.320945
ORAI1	0.00278973	0.00599742	0.00440019	0.00996183	0.0141361	0.000494266	0.00725719	0.0042109	0.00161224	0	0.00175803	0.00125401	0	0.00638864	0.00368554	0.00746395	0	0.00710373	0.00220681	0.00202797	0.0119662	0.00361737	0	0.00217515	0.00118202	0.00837541	0	0.0101741	0.0110701	0.00642809	0.0107745	0.00843383	0.00526148	0	0.00230229	0.00137578	0.00509881	0.00148306	0	0.00600259	0.00293008	0.00817172	0.00672898	0	0.00385405	0.00494578	0	0.0128314
MORN3	0.134096	0.120139	0.0820587	0.111013	0.0780915	0.0660457	0.0326747	0.09602	0.0924097	0.0581986	0.0675309	0.0651092	0.157925	0.150614	0.145274	0.11241	0	0.180376	0.0985229	0.153974	0.121786	0.0930391	0.174286	0.0698332	0.0435355	0.0828028	0	0.052096	0.0990794	0.0985725	0.0955376	0.109199	0.0837476	0.0673546	0.150125	0.0708341	0.0458849	0.0698389	0	0.0587227	0.0688239	0.0444487	0.135729	0.0427504	0.0587621	0.0513834	0.0643508	0.041341
TMEM120B	0.324519	0.316262	0.235995	0.411212	0.346449	0.275391	0.215868	0.271431	0.250462	0.248092	0.266035	0.233911	0.477119	0.274727	0.307981	0.318549	0	0.368909	0.308793	0.368472	0.295871	0.20274	0.478265	0.186678	0.208883	0.322031	0	0.318119	0.390953	0.475603	0.421579	0.318033	0.240578	0.247645	0.34376	0.242898	0.226978	0.250485	0	0.324224	0.461556	0.27731	0.413519	0.352538	0.239459	0.166429	0.151895	0.257875
RHOF	0.0493605	0.0428792	0.052493	0.0828575	0.0748108	0.0259596	0.110798	0.067392	0.0490337	0.046386	0.0251923	0.024496	0.0543028	0.0640544	0.0471686	0.0566938	0	0.0600125	0.0769362	0.0428737	0.0414874	0.0378769	0.0427651	0.0458224	0.0429624	0.0369438	0	0.0553523	0.0640168	0.0449001	0.0492012	0.0721007	0.0419612	0.0146275	0.0469254	0.0293954	0.0800237	0.0557908	0	0.072082	0.0484438	0.023704	0.116572	0.0996674	0.0683568	0.0426974	0.0438865	0.106207
SETD1B	0.120659	0.103338	0.122604	0.147568	0.112494	0.130687	0.145287	0.128489	0.118558	0.092657	0.0951405	0.0663676	0.181058	0.103573	0.128461	0.133542	0	0.116607	0.127006	0.12486	0.151198	0.0938813	0.133954	0.0936346	0.0881733	0.0987208	0	0.165247	0.134712	0.13016	0.134735	0.156	0.0931388	0.0759756	0.0690904	0.09174	0.112684	0.119077	0	0.138343	0.162468	0.0853429	0.152631	0.147144	0.130599	0.0799531	0.0640557	0.241993
HPD	0.00467998	0.0233353	0.0124592	0.0187264	0.0234711	0.00425808	0.0122828	0.00937242	0.00799541	0.0175759	0.00392204	0.00471705	0.0164234	0.0331456	0.0118749	0.0102475	0	0.0181667	0.0124311	0.00519066	0.00873701	0.00803594	0	0.0067181	0.00728825	0.00966221	0	0.00676964	0.0240451	0.00865208	0.00622719	0.0160391	0.00803778	0.00813642	0.00660767	0.012031	0.0104571	0.00813441	0	0.0196412	0.0131204	0.00373923	0.0132118	0.0201698	0.00478187	0.00595388	0.0035304	0.0404415
WDR66	0.167605	0.171065	0.169432	0.286858	0.26768	0.172708	0.199734	0.187694	0.167908	0.108361	0.164786	0.169571	0.183595	0.262924	0.170019	0.227921	0	0.189361	0.22586	0.232452	0.17722	0.139602	0.224891	0.172785	0.135828	0.171297	0	0.192234	0.247963	0.274248	0.209032	0.254623	0.153723	0.256095	0.140531	0.184878	0.168681	0.178716	0	0.224854	0.269305	0.149765	0.28596	0.246803	0.194445	0.117405	0.12008	0.282362
BCL7A	0.321629	0.293486	0.233452	0.300153	0.251976	0.255606	0.230847	0.257967	0.225462	0.247822	0.240287	0.23241	0.387231	0.290115	0.256752	0.250942	0	0.294629	0.341681	0.321301	0.249199	0.192471	0.411917	0.1852	0.206925	0.284655	0	0.382923	0.428719	0.27257	0.34978	0.324052	0.227236	0.199211	0.290374	0.20086	0.228752	0.229071	0	0.293252	0.313804	0.282255	0.399082	0.313593	0.304062	0.186894	0.0860673	0.186276
MLXIP	0.357182	0.354907	0.231824	0.363961	0.350485	0.339453	0.292721	0.295654	0.273823	0.204926	0.297953	0.232049	0.507907	0.280635	0.283089	0.318997	0	0.35238	0.279289	0.344991	0.303595	0.199618	0.470661	0.171932	0.233281	0.282603	0	0.328509	0.411269	0.496307	0.393567	0.328792	0.256703	0.229248	0.338556	0.239571	0.265291	0.315149	0	0.32975	0.455039	0.367001	0.420931	0.531576	0.322118	0.164427	0.165693	0.399777
LRRC43	0.0341963	0.020938	0.0300861	0.0482654	0.0385444	0.0437293	0.0209115	0.0462186	0.0365761	0.0337084	0.0221231	0.0311164	0.0757807	0.0634481	0.0521187	0.0855489	0	0.0879816	0.0559424	0.0286943	0.0470492	0.0446018	0.0354123	0.0353805	0.0222764	0.0405669	0	0.0364067	0.0742763	0.0612949	0.0500449	0.0602948	0.038629	0.0937525	0.0469308	0.0286801	0.0304872	0.0415333	0	0.0386632	0.0383271	0.0442736	0.100716	0.0600089	0.0403216	0.0376798	0.00631223	0.23666
IL31	0	0	0.000118454	0	0	0	0	0	0	0	0	0	0	0.00183425	0	0	0	0.000406134	0	0	0	0	0	0	0	0	0	0	0	0	0	0.00247475	0	0	0	0	0	0	0	0	0	0	0	0	0	0	0	0.000610772
B3GNT4	0.0520832	0.0265284	0.0527335	0.0583588	0.0465474	0.0463131	0.0766069	0.0592288	0.0576886	0.0395322	0.0351742	0.0412671	0.0523464	0.114725	0.0515515	0.10144	0	0.0893417	0.10089	0.0519711	0.0528652	0.0542278	0.0615992	0.0768796	0.0518042	0.0244063	0	0.0263664	0.0669835	0.0580446	0.0535587	0.0752905	0.0335947	0.0451061	0.0122835	0.0456185	0.0658661	0.063212	0	0.0630382	0.0478056	0.0488545	0.103614	0.0565355	0.0670084	0.0682521	0.0558568	0.0637559
AC048338.1	0	0.00556836	0.00397829	0.00256042	0	0	0	0.00040929	0.00158315	0	0.0022227	0.00276865	0	0.00174279	0.00150728	0.000581457	0	0.000983272	0.00208373	0.000460543	0.00103566	0.000624156	0	0	0.000530379	0.00142637	0	0.00145014	0	0.0031938	0	0.0015439	0.000352935	0	0.0021233	0.000202739	0.00283337	0.000681601	0	0	0	0	0.00203622	0	0	0	0	0.00172673
VPS33A	0	0	0.000522478	0	0	0	0	0.00238615	0	0	0	0	0.0050815	0	0	0	0	0	0.000880242	0.00102581	0	0.000528364	0	0	0	0	0	0	0.0026597	0	0	0	0.000223779	0	0	0	0.000429981	0	0	0	0	0.000745414	0.00130719	0	0	0	0	0
CLIP1	0.344082	0.350047	0.232896	0.474354	0.394382	0.411886	0.235362	0.244204	0.210412	0.233891	0.297344	0.242109	0.640289	0.192943	0.230889	0.30516	0	0.373702	0.339317	0.332512	0.282353	0.169971	0.60863	0.132784	0.305369	0.395062	0	0.509768	0.555643	0.646887	0.425384	0.23795	0.208656	0.206869	0.497816	0.188821	0.220061	0.215204	0	0.324637	0.472733	0.308238	0.448754	0.641774	0.323501	0.140046	0.131522	0.2819
ZCCHC8	0.250226	0.217729	0.19009	0.294061	0.218104	0.218228	0.248506	0.218765	0.192412	0.185029	0.236338	0.165971	0.366666	0.237249	0.198234	0.254481	0	0.229187	0.232476	0.206839	0.202362	0.186971	0.180978	0.149139	0.211969	0.285961	0	0.287411	0.389482	0.269242	0.321706	0.264572	0.203631	0.281985	0.314286	0.157952	0.220978	0.228359	0	0.271523	0.270596	0.240314	0.365678	0.397159	0.242521	0.141608	0.12046	0.202221
RSRC2	0.282215	0.278272	0.214473	0.377063	0.28247	0.302804	0.273972	0.264468	0.228248	0.184157	0.25806	0.19436	0.310457	0.310797	0.22334	0.283655	0	0.277228	0.309847	0.275411	0.278517	0.207614	0.302927	0.14776	0.229596	0.273816	0	0.359744	0.541603	0.317466	0.28919	0.307579	0.205213	0.23123	0.27702	0.170109	0.254661	0.242987	0	0.306634	0.294924	0.257381	0.436091	0.268846	0.253114	0.173579	0.12979	0.289938
KNTC1	0.127639	0.12112	0.111106	0.130823	0.127269	0.141478	0.109014	0.106874	0.10072	0.0894822	0.0910337	0.09871	0.117192	0.143571	0.116569	0.100407	0	0.136798	0.122733	0.113721	0.0975077	0.108096	0.176345	0.111004	0.110009	0.148287	0	0.14217	0.195497	0.130607	0.119134	0.136295	0.116796	0.0686562	0.131668	0.0826784	0.0942497	0.0970641	0	0.136828	0.106828	0.121162	0.160384	0.133992	0.109637	0.0734953	0.0828601	0.110203
HCAR1	0	0.00131334	0.00126887	0	0.000699881	0.00148762	0	0	0.000361598	0	0.000193458	0.00206054	0	0	0.000508276	0	0	0.000904915	0.000441473	0.00124054	0.00239376	0.000476062	0	0.000337414	0.000495773	0.00237035	0	0	0.00302238	0	0	0	0.000598654	0.00448229	0	0	0.00059241	0.000651932	0	0	0.00113196	0	0.00186748	0	0.00226521	0.000312706	0	0.00522918
DENR	0.298041	0.306995	0.250259	0.390402	0.300691	0.300436	0.257747	0.283413	0.236108	0.213406	0.280136	0.204769	0.361065	0.286129	0.263791	0.323539	0	0.3162	0.325567	0.315951	0.27888	0.203357	0.353082	0.175211	0.277304	0.293369	0	0.344503	0.483132	0.351815	0.341944	0.316733	0.224187	0.257864	0.290423	0.182775	0.244542	0.264566	0	0.330448	0.32055	0.296959	0.429688	0.347483	0.31531	0.195774	0.106905	0.22216
CCDC62	0.19589	0.170633	0.158032	0.227075	0.210645	0.15407	0.194522	0.154871	0.188595	0.186646	0.178502	0.196579	0.272931	0.200361	0.233282	0.18656	0	0.203809	0.162428	0.187689	0.196314	0.190772	0.300544	0.124812	0.143867	0.15371	0	0.171236	0.286706	0.234407	0.194637	0.292286	0.185612	0.21254	0.29036	0.179906	0.171212	0.179676	0	0.202192	0.262765	0.172513	0.291309	0.292735	0.173649	0.135201	0.180382	0.282441
HIP1R	0.156687	0.200111	0.119913	0.202579	0.203188	0.181671	0.17415	0.182653	0.164304	0.13587	0.139684	0.141707	0.245047	0.165838	0.17529	0.173236	0	0.180315	0.195658	0.194711	0.170971	0.109733	0.139826	0.113119	0.140621	0.147345	0	0.225656	0.203539	0.23731	0.213525	0.175513	0.148219	0.153166	0.12334	0.125257	0.124202	0.146734	0	0.160511	0.258364	0.103785	0.207066	0.238156	0.205759	0.15715	0.0795387	0.150728
VPS37B	0.289819	0.362355	0.220983	0.41553	0.386657	0.336867	0.347779	0.260711	0.2518	0.269795	0.312705	0.217565	0.5094	0.271968	0.331936	0.356441	0	0.372959	0.320092	0.345515	0.321466	0.187268	0.374255	0.197597	0.325238	0.332218	0	0.302361	0.390723	0.393784	0.30612	0.289347	0.23952	0.188058	0.275386	0.219783	0.228607	0.254878	0	0.330502	0.404513	0.258548	0.379497	0.415277	0.287483	0.168274	0.179399	0.351353
ABCB9	0.354765	0.367746	0.267757	0.470629	0.394281	0.35921	0.304916	0.31533	0.281101	0.257264	0.327714	0.297806	0.602837	0.305475	0.292626	0.366348	0	0.374368	0.335117	0.366979	0.329601	0.224553	0.532071	0.159275	0.298175	0.383579	0	0.345349	0.460243	0.502503	0.460104	0.318765	0.268334	0.278456	0.394249	0.25476	0.268199	0.316145	0	0.358949	0.499058	0.364872	0.459298	0.5311	0.329121	0.226129	0.197708	0.364722
OGFOD2	0.0446966	0.0380819	0.0368411	0.0525282	0.0354763	0.0428362	0.0432234	0.0535708	0.0366654	0.0206032	0.0247724	0.0273491	0.0423573	0.0530917	0.0345844	0.0381239	0	0.0489233	0.0458552	0.0322965	0.0417311	0.0376548	0.00655062	0.0179456	0.0337017	0.0367923	0	0.0624646	0.0537018	0.0673276	0.0481362	0.0524454	0.0365195	0.0320366	0.0427223	0.0241851	0.0319586	0.0310065	0	0.0387425	0.0429736	0.0391626	0.0781469	0.0667721	0.0267203	0.0243457	0.0118627	0.0329529
ARL6IP4	0.175653	0.2489	0.196287	0.386459	0.318032	0.205402	0.258749	0.274945	0.227252	0.189787	0.154875	0.136413	0.363702	0.307233	0.198056	0.30192	0	0.291596	0.316303	0.222553	0.240161	0.155513	0.114124	0.15562	0.23782	0.234145	0	0.326892	0.470087	0.274589	0.325935	0.330301	0.198223	0.145803	0.126633	0.146688	0.249995	0.222788	0	0.266456	0.321536	0.227099	0.424842	0.472422	0.278509	0.163911	0.0901955	0.28599
PITPNM2	0.3958	0.420416	0.253884	0.555831	0.451971	0.462471	0.298826	0.275723	0.25471	0.30668	0.385817	0.306295	0.652608	0.326037	0.269937	0.304775	0	0.37338	0.361008	0.36435	0.33577	0.225704	0.592924	0.174107	0.365257	0.4682	0	0.454053	0.513288	0.588393	0.4691	0.311289	0.27104	0.211043	0.471023	0.26603	0.286027	0.31238	0	0.384711	0.459756	0.411391	0.514678	0.604598	0.366045	0.189989	0.16258	0.304808
MPHOSPH9	0.377691	0.417321	0.243183	0.545342	0.42786	0.38717	0.282819	0.255033	0.267593	0.224311	0.382347	0.306585	0.645134	0.232927	0.275286	0.36139	0	0.364196	0.330651	0.365654	0.294647	0.184575	0.557661	0.184548	0.349406	0.433397	0	0.568507	0.615107	0.561522	0.516014	0.295273	0.238932	0.28043	0.454723	0.216943	0.231386	0.327274	0	0.406988	0.439369	0.414889	0.447372	0.649677	0.331539	0.157027	0.183537	0.337371
C12orf65	0.139081	0.18468	0.163153	0.242582	0.154644	0.138741	0.214152	0.202722	0.179814	0.149269	0.144184	0.143424	0.23897	0.187193	0.184087	0.192599	0	0.221054	0.232305	0.172779	0.216166	0.148258	0.249411	0.132971	0.122909	0.179042	0	0.187876	0.272734	0.246117	0.20692	0.268059	0.162697	0.199571	0.151542	0.179625	0.163647	0.219463	0	0.195006	0.240779	0.102454	0.28213	0.22454	0.170199	0.114306	0.113632	0.362404
CDK2AP1	0	0.000180442	0.00267404	0.00480516	0.000534571	0	0.00883685	0.00298289	0.00391995	0	0.000652185	0.000778479	0	0	0.000229186	0	0	0.00648877	0.00175012	0	0.000441867	0.00164763	0	0.00456485	0	0	0	0	0.0017185	0.000459317	0	0.00679612	0.00412351	0	0.00171887	0.000374174	0.00279846	0.0021701	0	0	0.00356006	0	0	0	0.00337743	0	0	0.0305922
SBNO1	0.356096	0.368277	0.252921	0.514587	0.421895	0.409175	0.272415	0.284453	0.267922	0.266474	0.333202	0.277803	0.488365	0.3169	0.274809	0.365064	0	0.378991	0.392164	0.381403	0.288383	0.203996	0.506932	0.171196	0.350843	0.36181	0	0.43358	0.567435	0.418615	0.409841	0.306411	0.26051	0.30653	0.37848	0.214788	0.269306	0.297702	0	0.354024	0.428071	0.331073	0.446557	0.512408	0.319157	0.159115	0.114068	0.323849
KMT5A	0.111822	0.121048	0.127172	0.189763	0.197943	0.157294	0.203025	0.145589	0.152231	0.115258	0.172846	0.0929793	0.327049	0.178481	0.152917	0.216798	0	0.228194	0.208471	0.188852	0.192263	0.115318	0.211834	0.140823	0.137056	0.127181	0	0.123496	0.161182	0.140738	0.134617	0.204689	0.121425	0.133626	0.0931967	0.107757	0.150137	0.151154	0	0.160377	0.176607	0.0966066	0.192864	0.211687	0.149551	0.14715	0.0694834	0.144091
RILPL2	0.151317	0.168087	0.113018	0.208218	0.139998	0.13306	0.084483	0.146617	0.172576	0.160247	0.153246	0.103676	0.218065	0.189687	0.189847	0.235502	0	0.260567	0.143147	0.202411	0.121173	0.111183	0.232576	0.176229	0.123235	0.164971	0	0.0936828	0.118985	0.160441	0.158477	0.191816	0.112609	0.139508	0.141636	0.170773	0.101736	0.106906	0	0.113083	0.353889	0.102094	0.186108	0.128374	0.119154	0.164309	0.212127	0.268608
SNRNP35	0.128377	0.131145	0.112509	0.155628	0.101968	0.115894	0.0977474	0.128075	0.122151	0.0724182	0.0747833	0.0667728	0.154763	0.126802	0.0986947	0.10045	0	0.123029	0.16281	0.104948	0.104651	0.0927274	0.0985603	0.0957404	0.0609168	0.128136	0	0.121578	0.155265	0.0989467	0.117993	0.157893	0.108702	0.0935559	0.0984049	0.073447	0.120657	0.0986553	0	0.131786	0.128954	0.122809	0.172176	0.164445	0.091177	0.0836601	0.0393258	0.0850735
RILPL1	0.300592	0.390612	0.251973	0.422399	0.370541	0.322048	0.293952	0.296617	0.26671	0.242395	0.329415	0.255071	0.597351	0.30674	0.322129	0.404995	0	0.417865	0.282557	0.363691	0.32113	0.210447	0.592453	0.226918	0.297005	0.346975	0	0.323901	0.460818	0.451297	0.410444	0.316111	0.271574	0.26563	0.39788	0.292004	0.262824	0.309662	0	0.333085	0.479099	0.348587	0.44475	0.392948	0.320363	0.225661	0.197935	0.294848
TMED2	0.105587	0.10994	0.136499	0.229441	0.176802	0.166046	0.182225	0.184527	0.132934	0.078248	0.106423	0.0930659	0.127709	0.166886	0.0874316	0.192725	0	0.136568	0.248131	0.112981	0.152119	0.100752	0.147646	0.107257	0.130744	0.137905	0	0.178793	0.298244	0.110006	0.147736	0.223722	0.103248	0.102909	0.102807	0.076524	0.168507	0.121313	0	0.154744	0.117848	0.120994	0.208932	0.207804	0.155762	0.0978278	0.0296379	0.141423
DDX55	0.197468	0.194104	0.129404	0.194347	0.198652	0.20388	0.132815	0.162525	0.155814	0.0932925	0.206569	0.135605	0.335928	0.185512	0.178876	0.205831	0	0.218558	0.181177	0.194377	0.17556	0.126726	0.18603	0.133953	0.151155	0.207086	0	0.146751	0.181318	0.228054	0.235627	0.177897	0.13045	0.109282	0.158764	0.171272	0.110751	0.159396	0	0.126908	0.247727	0.117742	0.215473	0.288102	0.148711	0.106882	0.0763642	0.113782
EIF2B1	0.204929	0.201956	0.186475	0.297734	0.273695	0.208597	0.172082	0.228394	0.214177	0.115015	0.168462	0.138105	0.202988	0.277762	0.221204	0.250353	0	0.211703	0.284073	0.24857	0.269419	0.159659	0.0495648	0.1463	0.177542	0.169697	0	0.185343	0.384974	0.218342	0.25559	0.273638	0.170895	0.141723	0.133797	0.141441	0.196234	0.170028	0	0.211265	0.209195	0.183797	0.404934	0.213559	0.202703	0.117375	0.118977	0.0743405
GTF2H3	0.197054	0.191714	0.194431	0.332089	0.303334	0.225159	0.226758	0.247698	0.205292	0.17037	0.177946	0.152528	0.291237	0.278902	0.221762	0.278574	0	0.253406	0.273328	0.265089	0.23411	0.188053	0.115123	0.180041	0.182894	0.186614	0	0.212224	0.308387	0.277386	0.274667	0.284913	0.20722	0.15537	0.180271	0.173916	0.207669	0.235125	0	0.25731	0.247716	0.176206	0.375298	0.263778	0.215538	0.149847	0.127457	0.269524
TCTN2	0.127332	0.145913	0.118043	0.167572	0.13716	0.120076	0.0925005	0.143583	0.116404	0.0923779	0.0881983	0.0835146	0.161453	0.134587	0.118588	0.133148	0	0.139307	0.157397	0.122748	0.102106	0.109362	0.0916497	0.0859962	0.0831755	0.115955	0	0.161179	0.186318	0.170689	0.130856	0.181218	0.125378	0.159813	0.110992	0.0879071	0.11552	0.127595	0	0.118609	0.127755	0.103045	0.241329	0.138569	0.138572	0.0820415	0.0479518	0.0720473
ATP6V0A2	0.189244	0.206318	0.190038	0.272498	0.250316	0.216358	0.213409	0.227003	0.18615	0.161953	0.222372	0.202035	0.345249	0.285405	0.20485	0.240789	0	0.293344	0.228578	0.223933	0.21604	0.178898	0.225303	0.168501	0.178256	0.198457	0	0.24485	0.255132	0.271163	0.217935	0.266662	0.215983	0.164877	0.15795	0.172675	0.200404	0.220043	0	0.230602	0.261585	0.275498	0.318833	0.261701	0.180431	0.194105	0.112557	0.252097
DNAH10	0.0618523	0.0635578	0.0982937	0.153183	0.11963	0.0691188	0.0816724	0.0996822	0.0837313	0.0512349	0.078088	0.0759052	0.0561216	0.122089	0.0683209	0.105641	0	0.104885	0.0979094	0.0879219	0.0773112	0.0968447	0.0395589	0.0901628	0.0506843	0.0614924	0	0.0995012	0.271711	0.111077	0.0577104	0.239313	0.0760064	0.103027	0.0433446	0.0596104	0.0780293	0.0773604	0	0.0778995	0.121172	0.0638052	0.180376	0.0921161	0.0544161	0.0979359	0.0753957	0.344036
CCDC92	0.306006	0.380723	0.199351	0.537529	0.430761	0.453132	0.144881	0.226472	0.225459	0.246682	0.304497	0.292087	0.697441	0.26005	0.222855	0.323266	0	0.366355	0.252792	0.343423	0.284825	0.131985	0.624353	0.142214	0.282312	0.416137	0	0.552274	0.547187	0.585586	0.442061	0.213135	0.211601	0.156729	0.423444	0.190979	0.188925	0.244072	0	0.316276	0.520269	0.469399	0.408226	0.67265	0.267667	0.132729	0.188258	0.323319
ZNF664	0.000391306	0	0.00439927	0.0120882	0.00143408	0.00438551	0	0.00823179	0.0245055	0	0.00067482	0.00093806	0	0.0269483	0.0086047	0.0138999	0	0.010652	0.0125826	0.0074745	0.0149941	0.00988079	0.00648187	0.0125541	0.000754567	0	0	0	0.007455	0.00212621	0.00401137	0.0350847	0.00948524	0	0	0.00521521	0.00343455	0.00224421	0	0.000836016	0.0139344	0.00174395	0.0459795	0	0.00192193	0.00640866	0.0111961	0.000899614
RFLNA	0.441904	0.45659	0.311983	0.434743	0.435638	0.368756	0.0959377	0.339687	0.340857	0.292751	0.396562	0.341323	0.57036	0.404114	0.409483	0.363335	0	0.432489	0.321178	0.427659	0.393554	0.311552	0.466368	0.289261	0.304495	0.387559	0	0.281845	0.500735	0.568341	0.389709	0.358899	0.339862	0.337527	0.50267	0.33179	0.229961	0.269806	0	0.347468	0.556607	0.335409	0.495265	0.291118	0.223507	0.306159	0.275657	0.403881
NCOR2	0.328301	0.391541	0.25139	0.504549	0.427662	0.388479	0.261398	0.276212	0.241435	0.222698	0.355948	0.306099	0.577306	0.326055	0.284456	0.372217	0	0.428729	0.367913	0.398496	0.29821	0.21026	0.622149	0.188131	0.331154	0.357084	0	0.417033	0.443838	0.486687	0.425842	0.311827	0.250521	0.288784	0.326317	0.22355	0.249517	0.320991	0	0.334729	0.4803	0.38701	0.410345	0.651675	0.34228	0.14722	0.152356	0.335507
SCARB1	0.300986	0.310065	0.224108	0.390166	0.321092	0.290211	0.320248	0.265072	0.272531	0.254982	0.299019	0.228981	0.538465	0.32105	0.294292	0.335445	0	0.335119	0.266774	0.337056	0.298299	0.186503	0.497244	0.198095	0.262743	0.297235	0	0.353031	0.394421	0.398934	0.345578	0.290868	0.262966	0.222884	0.261136	0.278834	0.251859	0.285624	0	0.303867	0.410189	0.247555	0.313622	0.523416	0.280695	0.179985	0.151441	0.376583
UBC	0.334204	0.26181	0.288633	0.370349	0.277601	0.375673	0.339044	0.373546	0.259989	0.220416	0.281071	0.189928	0.455935	0.335057	0.195953	0.273225	0	0.225648	0.4142	0.274893	0.317812	0.254587	0.45746	0.171709	0.458544	0.277146	0	0.476615	0.619375	0.309429	0.493975	0.350623	0.240535	0.232066	0.270968	0.192469	0.28432	0.300041	0	0.373978	0.243626	0.444857	0.454481	0.614753	0.444101	0.182342	0.0684915	0.333167
DHX37	0.057968	0.0834666	0.0655619	0.0767023	0.0828431	0.0738697	0.0753575	0.0809511	0.0706309	0.0602603	0.0491412	0.0379848	0.10943	0.126959	0.0941829	0.0926225	0	0.0948353	0.0933989	0.0958577	0.0779796	0.0637306	0.058031	0.0501931	0.064184	0.102825	0	0.0644234	0.0766988	0.0661297	0.0761033	0.0969839	0.0722906	0.0709731	0.0653253	0.06257	0.0607136	0.0709843	0	0.0835963	0.137195	0.078639	0.0877793	0.0514389	0.0480372	0.0562898	0.0637186	0.164216
BRI3BP	0.247092	0.265599	0.230066	0.305893	0.268703	0.253338	0.25022	0.239768	0.206277	0.200413	0.200641	0.1824	0.272948	0.243264	0.23323	0.269248	0	0.271334	0.309123	0.212935	0.249397	0.164152	0.346395	0.14758	0.237697	0.268401	0	0.304884	0.396541	0.274815	0.346968	0.277207	0.222123	0.22086	0.180503	0.195678	0.24189	0.245625	0	0.282371	0.320419	0.222226	0.310987	0.325769	0.273627	0.163996	0.101087	0.270594
AACS	0.403921	0.385093	0.262382	0.516369	0.451654	0.415456	0.28533	0.268682	0.254107	0.266489	0.385662	0.326046	0.595085	0.336543	0.294767	0.332281	0	0.370558	0.364583	0.379173	0.333901	0.194381	0.617446	0.179575	0.356194	0.402373	0	0.47029	0.613933	0.599949	0.423365	0.311667	0.257781	0.247149	0.426771	0.243882	0.26102	0.333776	0	0.365907	0.508339	0.410198	0.45543	0.602223	0.325483	0.140098	0.0906182	0.327911
TMEM132B	0.136763	0.180053	0.134124	0.244354	0.165093	0.185345	0.172535	0.126201	0.0970706	0.124555	0.118125	0.144052	0.317303	0.125384	0.116831	0.13496	0	0.105381	0.169415	0.148742	0.128334	0.0882824	0.298179	0.0912548	0.146461	0.205502	0	0.250599	0.437453	0.320455	0.182161	0.127808	0.102935	0.254468	0.274281	0.0819134	0.112643	0.14954	0	0.143638	0.167038	0.257389	0.218558	0.369625	0.156795	0.0973299	0.0637413	0.135876
TMEM132C	0.278694	0.299032	0.12485	0.178035	0.323126	0.14652	0.34677	0.269932	0.345089	0.283919	0.182639	0.173735	0.232044	0.145333	0.378816	0.127643	0	0.158587	0.270207	0.244065	0.220063	0.152289	0.181439	0.109027	0.27351	0.340292	0	0.3558	0.183931	0.356365	0.431988	0.266506	0.358158	0.379636	0.087213	0.329618	0.27879	0.271042	0	0.298136	0.367507	0.167989	0.369805	0.394647	0.2315	0.128106	0.0740671	0.589072
SLC15A4	0.193755	0.227147	0.188187	0.310966	0.285513	0.24447	0.163309	0.227154	0.218185	0.202812	0.226803	0.191889	0.310437	0.276852	0.234694	0.292621	0	0.298274	0.262472	0.265848	0.261132	0.167369	0.323669	0.176457	0.186316	0.209922	0	0.210811	0.319947	0.223669	0.1893	0.292026	0.201003	0.1983	0.207583	0.201018	0.195256	0.227396	0	0.272204	0.362683	0.199925	0.353743	0.253897	0.183874	0.153028	0.127723	0.148586
GLT1D1	0.360877	0.363785	0.261815	0.476225	0.403094	0.351384	0.262562	0.300297	0.29522	0.288221	0.366869	0.296755	0.534699	0.349712	0.329395	0.355134	0	0.428263	0.330333	0.376186	0.326747	0.21698	0.576069	0.218123	0.30416	0.402323	0	0.381395	0.514285	0.496181	0.448312	0.3352	0.274003	0.282732	0.396952	0.297884	0.26231	0.29972	0	0.378417	0.44112	0.386095	0.452052	0.508816	0.34253	0.183462	0.163894	0.322181
TMEM132D	0.122849	0.201263	0.122753	0.14143	0.110157	0.12831	0.111335	0.11802	0.100743	0.0761352	0.111637	0.0960143	0.136455	0.0959646	0.0880378	0.138846	0	0.115217	0.11572	0.165286	0.130711	0.110494	0.100761	0.0970495	0.100191	0.107932	0	0.17119	0.219416	0.190936	0.116568	0.115452	0.106545	0.12549	0.133853	0.0792016	0.102843	0.115643	0	0.126981	0.11349	0.181321	0.161574	0.169888	0.101458	0.0548447	0.0538521	0.137421
FZD10	0	0	0	0	0	0	0	0	0	0	0	0	0	0	0	0	0	0	0	0	0	0	0	0	0	0	0	0	0	0	0	0	0	0	0	0	0	0	0	0	0	0	0	0	0	0	0	0
PIWIL1	0.000474279	0	0.00470393	0.0102299	0.00256399	0.00369854	0.00396373	0.0014125	0.00475357	0	0.0024854	0	0	0.0042943	0.00134475	0.00873601	0	0.00450683	0.00174151	0.00280183	0.00215665	0.00220419	0.0183746	0.00287268	0	0.00351445	0	0.00087943	0.00717538	0.00489879	0.00359766	0.00599287	0.00325103	0	0.00568447	0.00123188	0.0015612	0.0120041	0	0.000964039	0.00720326	0.0013093	0.000627525	0.00239598	0.00100439	0.00519681	0.00135814	0.00840472
RIMBP2	0.369322	0.355559	0.217965	0.531739	0.405296	0.40348	0.322969	0.273567	0.197923	0.239424	0.341061	0.251642	0.538368	0.242021	0.248475	0.277705	0	0.312855	0.338044	0.355909	0.259045	0.173594	0.591948	0.190016	0.337527	0.449164	0	0.568433	0.615203	0.649208	0.513154	0.271028	0.204863	0.262766	0.485655	0.174126	0.204165	0.290997	0	0.350354	0.486427	0.435517	0.502511	0.681987	0.365047	0.147425	0.0873249	0.265158
STX2	0.319045	0.332999	0.253872	0.462037	0.420708	0.392038	0.280026	0.278121	0.261125	0.232255	0.340075	0.254865	0.506063	0.303614	0.28968	0.368827	0	0.346183	0.35135	0.369454	0.304129	0.219511	0.453435	0.195153	0.291756	0.360135	0	0.418871	0.487848	0.461472	0.412931	0.320645	0.26057	0.207122	0.352696	0.234597	0.247717	0.30007	0	0.364561	0.414548	0.319834	0.457185	0.454598	0.326167	0.27378	0.149998	0.273507
RAN	0.215329	0.174469	0.20831	0.27176	0.191549	0.259526	0.320608	0.309911	0.187871	0.132352	0.147942	0.127362	0.136726	0.318004	0.133556	0.229835	0	0.201937	0.366848	0.155629	0.236307	0.165498	0.20251	0.146117	0.270925	0.182163	0	0.27042	0.425507	0.142054	0.255244	0.296422	0.18947	0.172429	0.0950061	0.11754	0.280348	0.210601	0	0.236246	0.218986	0.162702	0.292217	0.325945	0.325832	0.161908	0.0495004	0.143294
ADGRD1	0.00774239	0.0341599	0.0121603	0.0235538	0.0123991	0.0128628	0.029049	0.0140766	0.0125361	0.00519199	0.0112271	0.0129634	0.00714994	0.0258525	0.0117225	0.0175975	0	0.0343396	0.0212578	0.0115316	0.0215353	0.0179031	0.0118744	0.0265367	0.0166861	0.0106516	0	0.0388199	0.0325824	0.0140572	0.00626772	0.00685256	0.00690442	0.00481119	0.0149836	0.0111013	0.0126226	0.0160607	0	0.00749529	0.0140746	0.0123423	0.0166527	0.015688	0.0162105	0.0213737	0.00516148	0.0273963
SFSWAP	0.37328	0.392269	0.232815	0.487617	0.441075	0.415962	0.264413	0.286907	0.229065	0.260381	0.347144	0.263533	0.644538	0.298347	0.294017	0.336989	0	0.362275	0.36796	0.369964	0.3038	0.187157	0.518613	0.1824	0.324458	0.396327	0	0.470331	0.537529	0.530304	0.445712	0.297513	0.241489	0.267059	0.430856	0.27279	0.257973	0.29395	0	0.354167	0.46473	0.395732	0.452614	0.636974	0.317345	0.159961	0.0780394	0.338205
MMP17	0.338846	0.432902	0.2463	0.497561	0.41609	0.347116	0.250371	0.31042	0.262639	0.224927	0.342134	0.252502	0.672321	0.293735	0.306949	0.361144	0	0.385476	0.346928	0.37066	0.328783	0.169275	0.655632	0.195719	0.364953	0.407123	0	0.452404	0.373548	0.473656	0.405866	0.268717	0.265703	0.232562	0.380309	0.220205	0.234743	0.279824	0	0.320613	0.497715	0.30515	0.334658	0.618203	0.314011	0.229875	0.111601	0.259686
ULK1	0.281248	0.309083	0.23032	0.363052	0.30204	0.300643	0.25501	0.278067	0.246445	0.204351	0.238916	0.216723	0.407342	0.306301	0.253501	0.281237	0	0.310939	0.319448	0.292994	0.270864	0.184389	0.436331	0.188842	0.245735	0.278754	0	0.433583	0.405772	0.390963	0.38078	0.303207	0.253836	0.183942	0.299555	0.219567	0.222605	0.253741	0	0.347117	0.379363	0.299852	0.434193	0.371216	0.301645	0.152637	0.0693968	0.328112
PUS1	0.152453	0.175263	0.151456	0.225232	0.219222	0.176687	0.182657	0.169212	0.172963	0.126335	0.147855	0.151262	0.309572	0.196825	0.172557	0.200377	0	0.221736	0.184298	0.205893	0.193019	0.128449	0.255001	0.138425	0.155972	0.154778	0	0.243903	0.234107	0.235398	0.245772	0.207242	0.168381	0.15002	0.163379	0.159095	0.136945	0.186381	0	0.179904	0.246846	0.157647	0.256464	0.192468	0.153279	0.131559	0.0923674	0.141811
EP400	0.375139	0.375722	0.255774	0.491088	0.429259	0.381674	0.278497	0.303228	0.256589	0.266491	0.354124	0.269228	0.55503	0.317042	0.266458	0.411857	0	0.373419	0.363109	0.3385	0.288561	0.177445	0.451769	0.16953	0.305582	0.416719	0	0.500744	0.54644	0.504213	0.437354	0.262562	0.234367	0.252343	0.38262	0.224335	0.248534	0.285078	0	0.363949	0.422898	0.401076	0.463635	0.564735	0.290372	0.166782	0.0930179	0.330875
DDX51	0.210235	0.217124	0.165489	0.213711	0.207438	0.22713	0.23206	0.219696	0.191462	0.130967	0.182601	0.121487	0.379365	0.268822	0.244255	0.242041	0	0.238577	0.216084	0.236129	0.197601	0.16797	0.211187	0.129527	0.16324	0.187433	0	0.26141	0.258026	0.269975	0.355775	0.263594	0.211315	0.165509	0.149377	0.160167	0.217585	0.237727	0	0.226122	0.334245	0.235714	0.311723	0.291731	0.189382	0.130154	0.0894021	0.215094
NOC4L	0.0266663	0.0252317	0.0255013	0.0468324	0.0419821	0.0303429	0.0323469	0.0377529	0.0284529	0.0164954	0.0252495	0.0100816	0.0316992	0.0645408	0.0326451	0.0443804	0	0.0461755	0.0548238	0.0366708	0.041238	0.0207615	0.0215435	0.0230223	0.0356231	0.0259265	0	0.0316228	0.0524484	0.0491861	0.0208153	0.0548305	0.0222667	0.0560232	0.0124195	0.009289	0.0311829	0.0167317	0	0.0414765	0.0343929	0.0182205	0.0529616	0.0235151	0.0274502	0.0354045	0.0112265	0.0292233
GALNT9	0.284022	0.378816	0.266715	0.417436	0.410608	0.381077	0.281906	0.292906	0.252205	0.244367	0.323272	0.267976	0.588498	0.291441	0.297918	0.337945	0	0.360111	0.347601	0.313165	0.296008	0.195993	0.608894	0.179062	0.318857	0.365744	0	0.472649	0.507606	0.442654	0.438532	0.313762	0.247362	0.245147	0.310651	0.259429	0.251905	0.298414	0	0.362722	0.497741	0.343613	0.380069	0.573141	0.357419	0.188863	0.148482	0.300514
FBRSL1	0.204664	0.206397	0.16043	0.229344	0.233405	0.229143	0.246396	0.217947	0.202335	0.18147	0.237011	0.224505	0.492364	0.216512	0.236606	0.236467	0	0.243867	0.190395	0.208009	0.214176	0.164339	0.414912	0.141508	0.188406	0.215224	0	0.240314	0.234323	0.250057	0.350176	0.272809	0.208573	0.17471	0.217	0.149814	0.205381	0.244932	0	0.286424	0.298321	0.253913	0.264263	0.380632	0.209576	0.137903	0.125409	0.332479
LRCOL1	0	0.00762123	0.00976308	0.0390695	0.00595178	0.00696592	0.0140546	0.00494887	0.00704183	0.00922224	0.0017056	0	0.0175987	0.017366	0.0128285	0.0374416	0	0.0248992	0.0035076	0.00211854	0.0155089	0.00760527	0.0216715	0.0132073	0.00740617	0.000687707	0	0	0	0.00792449	0	0.0103727	0.0011233	0.00674504	0.0189004	0.014951	0.0010565	0.0028523	0	0.00415301	0.00917403	0.00155798	0.00431525	0	0	0	0.0315702	0.0229814
P2RX2	0.00119553	0.00138148	0.00331361	0.0309727	0.00139858	0	0	0.000451883	0	0.00651998	0.00502983	0	0.0397807	0.0201583	0.00703605	0.0313996	0	0.0155291	0.00108073	0	0.0399387	0.00357252	0.0197521	0	0.00514388	0.00817536	0	0	0.00218073	0.0162709	0	0	0.000201357	0	0.00786958	0.0222284	0.00127244	0.000438447	0	0.000410132	0.00155515	0	0	0	0.0010787	0	0.0310917	0.00174432
POLE	0.13152	0.216414	0.13253	0.179362	0.132954	0.117441	0.190588	0.118015	0.121523	0.100159	0.14031	0.0963809	0.316568	0.211017	0.175	0.121619	0	0.191763	0.137762	0.13684	0.157892	0.116727	0.106354	0.0897275	0.150808	0.182815	0	0.161439	0.181766	0.265449	0.198284	0.176716	0.145238	0.166203	0.0959232	0.127814	0.18857	0.220699	0	0.223872	0.235928	0.203174	0.167041	0.167957	0.181881	0.0820599	0.111938	0.208752
PXMP2	0.00257444	0.000930309	0.00444506	0.00451355	0.0040603	0.0056993	0.00303643	0.00330199	0.0027477	0	0.00138887	0	0	0.00320952	0.00270571	0	0	0.00128714	0.0160974	0.0066716	0.00418646	0.00424744	0	0.0125023	0.000447985	0	0	0	0.0130623	0.00622005	0.00214704	0.00504138	0.00144926	0	0	0.00132723	0.00240803	0.00246285	0	0.00164317	0	0.00448609	0.0102905	0.00288994	0.00243418	0.00447971	0	0.00260379
PGAM5	0.0573326	0.0547738	0.0643043	0.0768939	0.0802014	0.0667757	0.146916	0.0833251	0.0560827	0.0127879	0.0514562	0.0383904	0.108478	0.079889	0.0401596	0.065426	0	0.047582	0.124011	0.0625002	0.0626546	0.0487352	0.0464707	0.0458296	0.103912	0.0610857	0	0.0757726	0.0981009	0.0416548	0.0633665	0.0939767	0.0609367	0.0300698	0.0427359	0.0299228	0.0702089	0.0629062	0	0.0771545	0.0295157	0.0516175	0.104503	0.158303	0.108011	0.0358007	0.02039	0.137328
ANKLE2	0.232814	0.218794	0.187822	0.2362	0.238863	0.215708	0.252274	0.228709	0.190935	0.157628	0.207009	0.161679	0.303398	0.302644	0.206506	0.246352	0	0.254777	0.256601	0.230542	0.248712	0.165693	0.254603	0.15472	0.179533	0.211646	0	0.21601	0.347408	0.262104	0.268846	0.303809	0.195013	0.170992	0.197658	0.155661	0.197087	0.200205	0	0.28475	0.277111	0.247747	0.329251	0.232002	0.20775	0.142464	0.125091	0.387273
GOLGA3	0.292877	0.310503	0.234481	0.389104	0.34608	0.316582	0.250334	0.273134	0.234283	0.224654	0.268213	0.257167	0.414354	0.270317	0.253159	0.321258	0	0.31966	0.317394	0.284606	0.269867	0.191423	0.453893	0.178284	0.275664	0.345736	0	0.429156	0.430155	0.406806	0.466806	0.305588	0.234066	0.232737	0.331207	0.189363	0.24865	0.28403	0	0.338565	0.395849	0.338467	0.402579	0.566032	0.322282	0.145431	0.123257	0.279874
CHFR	0.350871	0.339304	0.244024	0.490539	0.363616	0.350614	0.257705	0.286751	0.235576	0.221535	0.333133	0.266105	0.535505	0.303069	0.280038	0.34928	0	0.395958	0.341888	0.379877	0.289042	0.193212	0.519423	0.189162	0.264987	0.373839	0	0.39887	0.566858	0.458162	0.476143	0.319525	0.239527	0.30633	0.400207	0.205943	0.233769	0.27948	0	0.351447	0.462684	0.381473	0.447577	0.408817	0.297418	0.164956	0.114861	0.30371
ZNF26	0.278154	0.26266	0.212645	0.332682	0.263926	0.27525	0.169677	0.22305	0.20657	0.174129	0.269544	0.209866	0.351427	0.240534	0.253129	0.308088	0	0.32699	0.238926	0.279261	0.266175	0.174764	0.344996	0.169253	0.182594	0.264165	0	0.248231	0.244843	0.28577	0.313142	0.280759	0.174212	0.174676	0.262347	0.181667	0.178575	0.213392	0	0.250138	0.337437	0.250617	0.325183	0.244467	0.179908	0.191088	0.114112	0.23402
ZNF84	0.302052	0.274461	0.244082	0.403919	0.352834	0.3481	0.216309	0.266647	0.220612	0.202774	0.289142	0.17471	0.378157	0.327932	0.232762	0.307233	0	0.337301	0.299508	0.286887	0.280035	0.191147	0.210724	0.180904	0.270492	0.288579	0	0.384601	0.396811	0.356754	0.328695	0.299997	0.201353	0.215984	0.236358	0.201078	0.225103	0.247682	0	0.270061	0.3034	0.278377	0.380278	0.294587	0.281682	0.144736	0.0780764	0.187791
ZNF140	0.195193	0.172926	0.114738	0.194053	0.201412	0.138709	0.116575	0.145759	0.148392	0.121445	0.157203	0.127121	0.159845	0.19214	0.133337	0.17307	0	0.187826	0.154354	0.17314	0.161072	0.0893503	0.0973851	0.136402	0.111155	0.156671	0	0.135101	0.155001	0.19839	0.152516	0.162939	0.107808	0.124892	0.109476	0.110909	0.090965	0.111391	0	0.124732	0.180977	0.100375	0.178649	0.110987	0.0986232	0.102275	0.0723116	0.0898575
ZNF891	0.176609	0.17704	0.157376	0.20991	0.17586	0.269592	0.162607	0.138973	0.136428	0.123925	0.205288	0.122539	0.198462	0.169839	0.143106	0.161741	0	0.194442	0.18371	0.139088	0.14399	0.113403	0.137888	0.136125	0.148356	0.207832	0	0.225342	0.228436	0.232951	0.200611	0.187538	0.13811	0.171367	0.190098	0.122655	0.129804	0.16194	0	0.201333	0.182382	0.187886	0.227754	0.203152	0.179266	0.103699	0.0563211	0.220519
ZNF10	0.00932243	0.00221674	0.00543306	0.0254878	0.0256906	0.00342832	0.00207011	0.0137393	0.00621658	0.00496678	0.00999019	0.00472359	0.0130543	0.0201796	0.00364715	0.00774205	0	0.00966388	0.0159958	0.00585798	0.0150634	0.00345451	0	0.0175985	0.00293126	0.00432083	0	0	0.0175721	0.00677563	0.006423	0.0127864	0.00275404	0.00519974	0.0082525	0.00154375	0.00173503	0.00385142	0	0.00169865	0.00521544	0	0.0257133	0.0103863	0.002654	0.00157144	0.00231403	0.0104735
AC026786.1	0.043782	0.0348282	0.0239219	0.032379	0.0227159	0.0385831	0.0392595	0.0154591	0.0300655	0.0295752	0.0376742	0.027241	0.0338876	0.0338663	0.0318905	0.0377486	0	0.0544771	0.019161	0.0319034	0.0270607	0.028741	0.0156225	0.0190472	0.0393324	0.0368439	0	0.0165125	0.037517	0.0447406	0.0275946	0.059352	0.031614	0.0540913	0.0549607	0.032996	0.0233658	0.0241522	0	0.051964	0.0288709	0.0304172	0.0363442	0.00618837	0.0137628	0.0216483	0.0352741	0.345927
ZNF268	0.151321	0.109523	0.0765503	0.0679631	0.0740575	0.0853839	0.0836731	0.0820906	0.0716491	0.0668069	0.106429	0.0632967	0.178732	0.107651	0.0843838	0.0953907	0	0.110933	0.10309	0.0611168	0.102738	0.0895494	0.0356445	0.046769	0.0735453	0.0888233	0	0.113118	0.0773294	0.0403235	0.125317	0.14213	0.070326	0.0201124	0.112751	0.0603806	0.0749516	0.0847571	0	0.115243	0.120291	0.0877105	0.075581	0.0932679	0.06388	0.0881796	0.0150745	0.214969
ANHX	0	0	0.000713156	0.000432157	0	0	0	0	0	0	0	0	0	0	0	0	0	0	0.00190953	0	0.00153773	0.000648391	0	0	0	0	0	0	0	0	0	0	0.000215211	0	0	0.00153594	0	0.000292555	0	0	0	0	0	0	0.0004959	0	0	0
TUBA3C	0	0.000749615	0.00170479	0.00405802	0.00115867	0	0	0.000543357	0.000342082	0	0	0	0	0	0.000290791	0.00140868	0	0.000904915	0.00168039	0.000412395	0.000441867	0.00132399	0	0	0.00141154	0	0	0	0.00652996	0.00153161	0	0.0013536	0	0	0	0.000282172	0	0	0	0	0	0	0.0029087	0	0.00115267	0	0	0.00432098
TPTE2	0.0721625	0.0711782	0.083207	0.079888	0.0536025	0.0573366	0.0280404	0.0425584	0.0514718	0.0354152	0.0381916	0.0258229	0.0538107	0.0544207	0.0738505	0.0524411	0	0.0777775	0.0634032	0.0409424	0.0731006	0.0604196	0.0698559	0.0481455	0.0358431	0.0501303	0	0.0672215	0.0866188	0.0375374	0.0419261	0.0849152	0.0464044	0.0333488	0.0967057	0.0526679	0.0465912	0.0510509	0	0.0396972	0.0756892	0.0769484	0.116056	0.03863	0.0555974	0.0576304	0.0561108	0.054745
MPHOSPH8	0.334096	0.360817	0.222986	0.511571	0.379362	0.474813	0.258166	0.183812	0.208975	0.221344	0.366483	0.275346	0.521565	0.176418	0.215634	0.284369	0	0.343788	0.295264	0.368204	0.308974	0.146353	0.662125	0.160098	0.353466	0.39928	0	0.50169	0.607613	0.61237	0.41333	0.177899	0.205673	0.199214	0.426328	0.22034	0.172774	0.18734	0	0.314124	0.45032	0.335281	0.370098	0.675638	0.342288	0.126057	0.097285	0.248198
PSPC1	0.34576	0.412983	0.227013	0.491449	0.325902	0.414684	0.24803	0.235472	0.25026	0.218765	0.315081	0.283477	0.653815	0.178416	0.298577	0.325323	0	0.3349	0.300074	0.348193	0.279785	0.164238	0.63054	0.153145	0.29737	0.377246	0	0.481377	0.523217	0.572654	0.425762	0.324525	0.211807	0.317068	0.461318	0.213378	0.199286	0.261556	0	0.337589	0.507324	0.437294	0.459403	0.737781	0.325252	0.138266	0.141659	0.321038
ZMYM5	0.340957	0.357082	0.241513	0.364164	0.338281	0.3095	0.2181	0.26593	0.242087	0.182764	0.310415	0.213061	0.458092	0.28154	0.253927	0.323575	0	0.294457	0.30586	0.312093	0.280789	0.174474	0.473876	0.16256	0.229205	0.372245	0	0.328539	0.344192	0.38581	0.425573	0.289844	0.212847	0.19231	0.33755	0.227351	0.241173	0.266529	0	0.336362	0.427058	0.279106	0.367253	0.377394	0.248417	0.149654	0.0973295	0.250679
ZMYM2	0.362969	0.384449	0.192799	0.4471	0.300923	0.312355	0.209744	0.209005	0.236419	0.241148	0.328746	0.307666	0.64144	0.224398	0.277257	0.241288	0	0.327784	0.232208	0.37328	0.220869	0.180964	0.574357	0.129557	0.296535	0.395017	0	0.374447	0.491222	0.567251	0.405001	0.246255	0.203582	0.334775	0.448125	0.207088	0.162057	0.252643	0	0.330237	0.55186	0.353112	0.386203	0.616933	0.226427	0.110748	0.137539	0.237167
GJA3	0	0.00055935	0.000472107	0.000712231	0.00175386	0	0	0.00161648	0	0	0	0	0	0	0	0.00149366	0	0	0	0	0	0.000286241	0	0	0	0	0	0	0.00215213	0	0	0.00299647	0.000476889	0	0	0	0	0	0	0	0	0	0	0	0	0	0	0.000666118
GJB2	0	0	0	0	0	0	0	0	0.000383999	0	0	0.00197528	0	0	0	0	0	0	0	0	0	0	0	0	0	0	0	0	0	0	0	0	0	0	0	0	0	0	0	0	0	0	0	0	0	0	0	0
GJB6	0.00521997	0.0106377	0.00527135	0.0081405	0.0048798	0.00252456	0.00482404	0.00767226	0.00561464	0.00287113	0.000922427	0.00632008	0.0172326	0.00386588	0.00339389	0.0113131	0	0.00167635	0.00515382	0.00413236	0.00254343	0.00258793	0.00993611	0.00300325	0.0049916	0.0106536	0	0.00197612	0.0134386	0.0152721	0.0101465	0.00858138	0.0076009	0	0.0193266	0.00203001	0.00310773	0.00255392	0	0.00530984	0.00260842	0	0.00840861	0.0113171	0.0027196	0.00530494	0.00131246	0.0123351
CRYL1	0.416677	0.408166	0.268774	0.484008	0.432971	0.445631	0.184101	0.291324	0.274484	0.255508	0.38231	0.29942	0.593367	0.387609	0.306595	0.386974	0	0.416289	0.371319	0.410411	0.352523	0.193026	0.588491	0.202502	0.31903	0.446164	0	0.455918	0.568872	0.548681	0.503734	0.325696	0.280341	0.269584	0.50265	0.242142	0.271006	0.310828	0	0.371252	0.461834	0.414734	0.476768	0.472872	0.294634	0.210005	0.156502	0.25959
IFT88	0.406987	0.336786	0.262792	0.366025	0.358629	0.383677	0.198009	0.270263	0.241716	0.254444	0.291175	0.30883	0.410391	0.33232	0.294256	0.363644	0	0.388913	0.329501	0.368988	0.323753	0.240611	0.428766	0.255733	0.280523	0.354784	0	0.284781	0.398901	0.394741	0.32802	0.273354	0.256022	0.328417	0.375183	0.235975	0.235813	0.269467	0	0.277282	0.322602	0.352079	0.377439	0.368662	0.275141	0.183521	0.124554	0.187469
IL17D	0.148107	0.256723	0.16503	0.245504	0.249518	0.2081	0.215403	0.176781	0.20544	0.169537	0.208587	0.190113	0.296285	0.164711	0.228053	0.25597	0	0.233602	0.172226	0.223952	0.227576	0.120049	0.264745	0.14424	0.175662	0.181591	0	0.20791	0.250176	0.314549	0.271802	0.20674	0.201082	0.23849	0.169564	0.218691	0.18573	0.177811	0	0.19282	0.329881	0.199868	0.223319	0.283761	0.200758	0.134951	0.113297	0.217004
EEF1AKMT1	0.198598	0.165097	0.148092	0.216824	0.176661	0.14177	0.142257	0.159677	0.142625	0.167916	0.155613	0.12721	0.171779	0.208588	0.163024	0.230109	0	0.198195	0.180989	0.155399	0.162099	0.128836	0.153506	0.134982	0.0871612	0.155568	0	0.130983	0.231664	0.140865	0.148282	0.184524	0.127188	0.137181	0.149829	0.115317	0.151041	0.159744	0	0.153347	0.20829	0.122192	0.237395	0.167409	0.141553	0.127537	0.0731565	0.203246
XPO4	0.397121	0.380109	0.241307	0.510694	0.442203	0.407536	0.295242	0.304953	0.256704	0.2332	0.339127	0.282681	0.525173	0.270435	0.311368	0.323047	0	0.361167	0.355328	0.363304	0.309396	0.190711	0.488751	0.197883	0.341014	0.393483	0	0.516103	0.590333	0.502821	0.386598	0.328171	0.26074	0.241942	0.401866	0.257783	0.250094	0.31422	0	0.396769	0.432994	0.388999	0.452495	0.578316	0.339924	0.20521	0.119882	0.31673
LATS2	0.0453408	0.019047	0.0229859	0.100214	0.0545266	0.0200729	0.0128372	0.00576599	0.00458632	0.00331096	0.00522684	0.00503335	0.011517	0.018034	0.0479614	0.0195139	0	0.0245897	0.00861812	0.00164417	0.0159704	0.00911641	0.006887	0.00857171	0.0252079	0.0116558	0	0.0210094	0.112648	0.0367942	0.00777723	0.011561	0.00733064	0.0134778	0	0.00846277	0.00632478	0.00459509	0	0.0294942	0.0105261	0.0218383	0.0197328	0.00873673	0.00730996	0.00767088	0.00193977	0.0189992
SAP18	0.194506	0.120084	0.176149	0.212933	0.165396	0.204928	0.26279	0.281374	0.162521	0.115602	0.14375	0.129936	0.175522	0.221596	0.120533	0.201798	0	0.159029	0.317241	0.141797	0.184167	0.137261	0.0964744	0.136168	0.18649	0.132279	0	0.249445	0.389632	0.108506	0.204533	0.243986	0.139376	0.203281	0.0948975	0.0908225	0.234184	0.163896	0	0.204041	0.138118	0.155174	0.232258	0.25572	0.214607	0.167374	0.04338	0.0937525
SKA3	0.0158271	0.0110545	0.0135922	0.0663096	0.019692	0.00830141	0.011249	0.00912739	0.00707698	0.00400882	0.00580701	0.00427395	0.00146685	0.0171225	0.0113585	0.00547234	0	0.0104591	0.0121509	0.0162506	0.0229555	0.0130411	0	0.0128967	0.00609944	0.00355183	0	0.0053224	0.0151657	0.0115018	0.0021605	0.0167712	0.0105251	0.0112537	0.0172877	0.00306763	0.00844157	0.0116306	0	0.00871702	0.0124544	0.0158736	0.020797	0.0174993	0.00432657	0.00504155	0.00236183	0.00879904
MRPL57	0.127833	0.107173	0.162752	0.29955	0.147894	0.138516	0.17696	0.215165	0.183019	0.0689729	0.0851866	0.0677269	0.14199	0.243407	0.12996	0.220384	0	0.197704	0.274415	0.0887676	0.150572	0.133773	0.0713298	0.158382	0.0876708	0.0986068	0	0.144851	0.315038	0.122752	0.141016	0.221267	0.113421	0.132719	0.0446701	0.0906989	0.169934	0.163001	0	0.193009	0.134358	0.102875	0.294067	0.123442	0.130923	0.142617	0.0480421	0.148796
ZDHHC20	0.393582	0.426993	0.278555	0.49483	0.42043	0.424771	0.294969	0.300359	0.26143	0.320222	0.346269	0.287278	0.614408	0.305292	0.294086	0.408719	0	0.409523	0.348894	0.371563	0.334342	0.210265	0.571212	0.192318	0.347852	0.41517	0	0.542112	0.58495	0.56629	0.445251	0.344521	0.261434	0.252123	0.487058	0.242219	0.264369	0.299121	0	0.397879	0.475245	0.463809	0.502901	0.65042	0.339827	0.202555	0.195806	0.44831
MICU2	0.422667	0.455687	0.272176	0.516967	0.466218	0.418193	0.313411	0.265561	0.262945	0.255525	0.378465	0.342733	0.678254	0.299032	0.28093	0.325979	0	0.333678	0.355321	0.38833	0.340157	0.209179	0.575233	0.197938	0.357143	0.447455	0	0.546367	0.582922	0.581205	0.515645	0.304146	0.266843	0.276569	0.515162	0.27056	0.282817	0.28152	0	0.412939	0.496761	0.457593	0.424049	0.595975	0.395244	0.199664	0.206086	0.279399
FGF9	0.257221	0.23957	0.191652	0.259868	0.264011	0.295534	0.10695	0.23241	0.197704	0.150413	0.219809	0.150895	0.305149	0.20046	0.206898	0.228012	0	0.276932	0.236967	0.232284	0.247567	0.158474	0.160345	0.15572	0.190806	0.238144	0	0.287084	0.343163	0.229074	0.20232	0.295862	0.168485	0.195929	0.208585	0.195554	0.166731	0.154476	0	0.258045	0.249608	0.187871	0.282057	0.188715	0.196977	0.163312	0.0903895	0.0458479
SGCG	0.0435414	0.0180312	0.0269417	0.0518548	0.0488749	0.0234308	0.0107359	0.0165984	0.0126572	0.0119552	0.0296397	0.0180366	0.00469898	0.0416135	0.0351915	0.0445203	0	0.0499042	0.0241402	0.0198376	0.039912	0.0514346	0.023724	0.0472178	0.0255194	0.0143902	0	0.0454344	0.0779432	0.0558485	0.0259122	0.0877652	0.0193315	0.020537	0.0139286	0.0130481	0.0248854	0.00590293	0	0.0701587	0.0228478	0.00889683	0.0544376	0.0326189	0.055264	0.0157203	0.00743381	0.0247003
SACS	0.376972	0.405614	0.262768	0.510361	0.407715	0.403197	0.305777	0.309339	0.26532	0.24943	0.390761	0.334982	0.596906	0.350215	0.304151	0.355309	0	0.383634	0.3516	0.402053	0.309944	0.195216	0.574449	0.220808	0.329882	0.442845	0	0.549812	0.602818	0.577182	0.487512	0.290186	0.275327	0.252004	0.444471	0.225986	0.272243	0.30655	0	0.403527	0.467744	0.396496	0.486806	0.68647	0.345613	0.189626	0.168088	0.364938
TNFRSF19	0.198697	0.168115	0.131904	0.157107	0.168702	0.175837	0.057727	0.123764	0.141375	0.111938	0.20395	0.120628	0.195167	0.0856077	0.13208	0.167069	0	0.16404	0.14622	0.143735	0.107923	0.140174	0.105739	0.0691324	0.123059	0.18097	0	0.172355	0.171801	0.184557	0.23649	0.144756	0.128893	0.0978344	0.168223	0.151616	0.139472	0.133367	0	0.186115	0.219305	0.108978	0.151754	0.17482	0.1416	0.120576	0.0695924	0.0497656
MIPEP	0.374569	0.387555	0.286944	0.459016	0.401624	0.37187	0.285165	0.322066	0.288359	0.27009	0.386046	0.317338	0.53568	0.355387	0.313635	0.371483	0	0.393513	0.32864	0.381236	0.307326	0.24879	0.460995	0.245011	0.349636	0.397647	0	0.444325	0.522135	0.436237	0.441314	0.35726	0.28108	0.301803	0.497482	0.244264	0.286114	0.304573	0	0.368577	0.38536	0.444594	0.50263	0.489246	0.343454	0.229611	0.194693	0.327293
C1QTNF9B	0	0.000465729	0.00283207	0.00215027	0.00321755	0.00160362	0.00199406	0.00626739	0.00231014	0	0	0.00510954	0.00249557	0	0.000576305	0.00209587	0	0.00410598	0.00928405	0.0020841	0.00747926	0.000876747	0.0119509	0.00234468	0.000351806	0.00170245	0	0	0.00330511	0.00424709	0	0.00200265	0.00052953	0.00697819	0.0028645	0	0.00169546	0.00157566	0	0.00227688	0	0	0.00653124	0	0.00097006	0.00047411	0.00551299	0.00775628
C1QTNF9	0	0	0	0	0	0	0	0	0	0	0	0	0	0	0	0	0	0	0	0	0	0	0	0	0	0	0	0	0	0	0	0.00151436	0	0.00313455	0	0	0	0.00069245	0	0	0	0	0	0	0	0	0	0
PARP4	0.0323419	0.0186994	0.0143495	0.0509126	0.0285354	0.010021	0.00377151	0.0117345	0.0145408	0.00363272	0.0102401	0.00573744	0.0142375	0.0167889	0.0159129	0.0112599	0	0.0202158	0.00718331	0.00899575	0.0124019	0.0118776	0.0213124	0.0106981	0.0201607	0.0163171	0	0.03294	0.0440929	0.0382999	0.0252234	0.0357762	0.013239	0.0218047	0.00551002	0.00823131	0.0106632	0.0119223	0	0.0134996	0.011328	0.00918877	0.0248735	0.0106566	0.0181131	0.0114449	0.00478713	0.0288612
ATP12A	0.00899862	0.0043431	0.0150918	0.0256507	0.0151009	0.00890696	0.003292	0.0134252	0.0109631	0.00531968	0.00673806	0.00518292	0.00975333	0.0220638	0.00471828	0.0235461	0	0.0292093	0.0444137	0.0121165	0.0290793	0.00881188	0	0.00731502	0.00297096	0.00977143	0	0.0051008	0.0211551	0.0121675	0.006913	0.019125	0.0103526	0.0554696	0.00356223	0.00494839	0.00579259	0.0128628	0	0.0155054	0.0108415	0.0149212	0.0213468	0	0.00464064	0.0122201	0.00982685	0.0255248
RNF17	0.0051431	0.00618461	0.0138714	0.0114923	0.0172773	0.00910026	0.0186654	0.00769195	0.00842689	0.00210448	0.00609481	0.0859227	0.00374295	0.0105549	0.00952759	0.0176404	0	0.0179309	0.0725041	0.00819504	0.0109658	0.0105361	0	0.033678	0.00498446	0.0272973	0	0.00869272	0.0481707	0.0131335	0.0139205	0.0109522	0.00580562	0	0.00465063	0.00302268	0.044498	0.0191863	0	0.00821782	0	0.0217307	0.0105081	0.0610135	0.00816077	0.00632612	0	0.034461
CENPJ	0.211731	0.207505	0.158894	0.151716	0.169846	0.181023	0.206996	0.128326	0.138555	0.117349	0.13719	0.106744	0.196245	0.170618	0.164572	0.12336	0	0.144146	0.135411	0.14749	0.152197	0.148974	0.230485	0.102577	0.175501	0.157483	0	0.274182	0.280069	0.208944	0.286225	0.189978	0.155163	0.159662	0.257738	0.130334	0.188122	0.193987	0	0.197929	0.198853	0.245703	0.197123	0.350688	0.191514	0.118539	0.098821	0.305827
PABPC3	0.0287405	0.0151172	0.0190279	0.0178022	0.0171096	0.0256908	0.0213813	0.0182147	0.00527091	0.00967166	0.0166415	0.0108251	0.0212898	0.00753289	0.015706	0.00394401	0	0.00358822	0.0245941	0.005427	0.00564778	0.0097538	0.0104529	0.00343282	0.0330244	0.0230465	0	0.0172237	0.015194	0.00812038	0.0170763	0.00664337	0.00915374	0	0.0203242	0.0104977	0.0151768	0.017572	0	0.00869277	0.00639822	0.00756113	0.0133742	0.0134897	0.0234002	0.00686181	0.00139646	0.0157727
AMER2	0.135651	0.146332	0.162377	0.214021	0.168526	0.226101	0.234505	0.178042	0.13281	0.116329	0.132198	0.112153	0.206504	0.160444	0.107268	0.160425	0	0.11604	0.215212	0.125662	0.139537	0.109213	0.151242	0.10706	0.194835	0.138218	0	0.257286	0.258065	0.160218	0.25712	0.263553	0.13111	0.130639	0.168529	0.0912293	0.179561	0.158323	0	0.228362	0.097198	0.162037	0.204547	0.234242	0.176628	0.121437	0.0550799	0.250573
MTMR6	0.290014	0.235613	0.208116	0.291237	0.237273	0.346043	0.243408	0.235758	0.158693	0.197709	0.239291	0.206055	0.282591	0.233098	0.154602	0.261587	0	0.217719	0.286686	0.199866	0.21278	0.152354	0.23676	0.138493	0.277259	0.267011	0	0.370808	0.405296	0.229281	0.29829	0.269296	0.189575	0.164498	0.209396	0.149154	0.199654	0.201578	0	0.258227	0.174796	0.211595	0.247658	0.368987	0.262209	0.138819	0.0753145	0.247798
NUP58	0.37443	0.345351	0.241735	0.516564	0.387934	0.431141	0.277587	0.298749	0.254308	0.244017	0.318827	0.255596	0.428586	0.31946	0.250792	0.358243	0	0.338073	0.349366	0.314062	0.294196	0.208092	0.318283	0.201926	0.316485	0.365675	0	0.4561	0.518032	0.4723	0.347111	0.30078	0.246006	0.260692	0.345163	0.222455	0.242913	0.291633	0	0.347818	0.357493	0.344239	0.494634	0.524971	0.333962	0.168309	0.13406	0.300797
ATP8A2	0.193953	0.233043	0.123585	0.249063	0.155903	0.240959	0.0930103	0.117383	0.108241	0.213821	0.154461	0.0863167	0.349019	0.125001	0.115797	0.132409	0	0.157948	0.202484	0.142527	0.135737	0.107258	0.197233	0.0880851	0.159649	0.241297	0	0.274854	0.225078	0.33704	0.176744	0.138494	0.098501	0.246813	0.215545	0.0940716	0.105503	0.117	0	0.190699	0.238394	0.184373	0.205389	0.366313	0.154899	0.126792	0.0705177	0.116292
SHISA2	0	0	0.0012007	0.000907698	0	0	0	0	0.000811202	0	0	0	0	0	0	0	0	0.000865117	0	0	0.000811006	6.87379e-05	0	0	0.000113906	0	0	0	0.00132868	0.00272507	0.0102283	0	0.000210227	0	0	0	0	0.000555517	0	0	0	0	0	0	0	0	0	0.00274736
RNF6	0.106914	0.100296	0.126111	0.132238	0.100091	0.115371	0.200694	0.152814	0.0882479	0.0891045	0.0917107	0.0744849	0.0537395	0.133724	0.0554365	0.103307	0	0.0819515	0.222279	0.0568086	0.117534	0.0996079	0.132707	0.073381	0.100793	0.081232	0	0.131603	0.176422	0.0877895	0.0975247	0.172341	0.0897586	0.138506	0.057227	0.0560511	0.143554	0.103093	0	0.17	0.0809617	0.0869105	0.160831	0.107803	0.137144	0.0790831	0.00772084	0.418517
CDK8	0.485322	0.448987	0.299385	0.550165	0.504294	0.385983	0.341378	0.331046	0.250906	0.294705	0.402652	0.286608	0.643016	0.439983	0.304897	0.388945	0	0.414872	0.376123	0.415461	0.378058	0.233568	0.575073	0.257749	0.386419	0.434296	0	0.618293	0.629778	0.624292	0.535382	0.374706	0.304478	0.403754	0.544019	0.222458	0.281191	0.324973	0	0.437048	0.502369	0.446917	0.487533	0.686445	0.381743	0.223074	0.206044	0.533775
WASF3	0.351022	0.313074	0.224618	0.366866	0.321713	0.35254	0.280029	0.260141	0.223019	0.208058	0.290843	0.206535	0.400674	0.276741	0.229301	0.321013	0	0.334253	0.311803	0.310181	0.273577	0.179307	0.313658	0.16319	0.292388	0.289512	0	0.350401	0.28401	0.336314	0.298098	0.254036	0.218024	0.255975	0.272091	0.222069	0.213659	0.254582	0	0.296042	0.317651	0.287221	0.327823	0.390045	0.249477	0.164174	0.121278	0.302125
GPR12	0.0519006	0.0454723	0.0651353	0.0591991	0.047155	0.0761033	0.0617964	0.0667325	0.0360697	0.028903	0.0350389	0.0273193	0.0489692	0.0511863	0.0365384	0.0274358	0	0.0525325	0.0782191	0.0395576	0.0642643	0.0474325	0.0357194	0.0381061	0.0499276	0.0759575	0	0.107134	0.0583103	0.0313419	0.0461246	0.0569474	0.0500084	0.0494883	0.0399179	0.0243616	0.064393	0.0416208	0	0.0625139	0.034188	0.0345914	0.0760949	0.0314188	0.0673728	0.0656528	0.00454223	0.0205869
USP12	0.200819	0.214681	0.181954	0.336091	0.325304	0.292655	0.158745	0.219167	0.185048	0.193094	0.217556	0.154968	0.252187	0.255351	0.165616	0.26583	0	0.255734	0.251259	0.214251	0.208823	0.146327	0.206808	0.176005	0.219424	0.263284	0	0.243481	0.233448	0.224717	0.202864	0.209835	0.151214	0.199124	0.178132	0.175571	0.174291	0.197511	0	0.236517	0.254349	0.164512	0.261393	0.271679	0.200684	0.165886	0.0947475	0.166834
RPL21	0.0432396	0.0736432	0.0651094	0.15921	0.105687	0.052752	0.0727722	0.175687	0.13494	0.031703	0.0357947	0.0362599	0.0727358	0.143582	0.078511	0.123511	0	0.130903	0.218333	0.139591	0.157022	0.0902998	0.0371432	0.0647874	0.0302954	0.0543651	0	0.0501975	0.145818	0.0526572	0.072236	0.149082	0.0707608	0.0476623	0.0489013	0.0622254	0.132701	0.0628272	0	0.0892153	0.163567	0.0771903	0.213277	0.110971	0.0765388	0.0662292	0.0514383	0.0490022
RASL11A	0	0.000790706	0.000316175	0.00200603	0	0.00089333	0	0.00178237	0.00188495	0	0.00543636	0	0.00760835	0.00336291	0.000911763	0.000828122	0	0.00613274	0.00705942	0.00138403	0.000634215	0.00180197	0	0.00581941	0.000699462	0	0	0.00275932	0	0	0	0.00497777	0.000282003	0.00180313	0.00127992	0.00114497	0.0017886	0.000861276	0	0.00183808	0	0.000599859	0	0	0.000532189	0	0	0.0110773
GTF3A	0.210452	0.216474	0.176494	0.276705	0.237506	0.225827	0.278071	0.237447	0.197202	0.136686	0.202579	0.141239	0.278326	0.202379	0.168598	0.224708	0	0.220542	0.252981	0.179976	0.223289	0.162791	0.21935	0.16546	0.224408	0.234686	0	0.191296	0.399693	0.219468	0.261567	0.266319	0.195748	0.156762	0.228891	0.154756	0.238082	0.22874	0	0.260659	0.190366	0.227839	0.285854	0.310126	0.267099	0.132737	0.0906004	0.162258
MTIF3	0.260901	0.23355	0.212266	0.329327	0.250302	0.250276	0.166196	0.224322	0.170325	0.163844	0.21223	0.137514	0.266974	0.254222	0.202051	0.248183	0	0.245002	0.276521	0.275374	0.224058	0.14889	0.202376	0.153105	0.190612	0.274144	0	0.318716	0.354799	0.273684	0.23192	0.247463	0.188824	0.272971	0.1923	0.169339	0.185275	0.217052	0	0.21407	0.275201	0.180031	0.306935	0.276143	0.19751	0.128368	0.137939	0.0821312
LNX2	0.169132	0.227102	0.145767	0.218655	0.217479	0.176483	0.11517	0.155601	0.1842	0.123634	0.143091	0.139644	0.183132	0.145802	0.182437	0.160446	0	0.194285	0.223658	0.239183	0.194154	0.15147	0.115299	0.140749	0.18713	0.17573	0	0.254699	0.291276	0.172183	0.155843	0.232189	0.147559	0.146561	0.1277	0.169592	0.166253	0.150572	0	0.248764	0.164206	0.158653	0.238398	0.16922	0.291311	0.108736	0.117112	0.0827711
POLR1D	0.249283	0.223959	0.221828	0.330261	0.237852	0.283849	0.223195	0.232049	0.196365	0.156649	0.216146	0.179256	0.250227	0.238871	0.190228	0.253656	0	0.275731	0.274346	0.213418	0.22724	0.172467	0.192587	0.155201	0.206679	0.207223	0	0.302975	0.347073	0.27519	0.257179	0.286666	0.192457	0.200718	0.207143	0.196926	0.229664	0.220255	0	0.262286	0.253533	0.24153	0.339181	0.326353	0.258114	0.173841	0.112267	0.313183
GSX1	0	0	0	0	0	0	0	0	0	0	0	0	0	0	0	0	0	0	0	0	0	0	0	0	0.00038035	0	0	0	0	0	0	0	0	0	0	0	0	0	0	0	0	0	0	0	0	0	0	0
URAD	0.000228129	0.000858444	0.000638466	0.00348081	0	0	0	0.00374927	0.00203946	0	0	0	0.00925936	0.0012283	0.00141319	0.000431436	0	0	0.00132105	0.00168211	0.0011597	0.00180091	0	0	0	0.0011338	0	0	0.0048186	0.00340773	0.00147881	0.00144323	0.000264231	0.0030225	0.00364497	0.000101286	0.00147272	0.000330456	0	0.00386935	0.00502858	0.00129544	0.0055049	0.00550444	0.00177662	0.000866885	0.00139646	0.00256524
FLT3	0.0316117	0.028848	0.0343679	0.0657102	0.0494288	0.0419686	0.0888983	0.0480871	0.0432592	0.0262652	0.0178399	0.0201013	0.0419131	0.0413746	0.0345944	0.0253925	0	0.0192239	0.0734599	0.0420205	0.0568875	0.0261231	0.0458749	0.0201285	0.0201299	0.0216241	0	0.0205045	0.0528497	0.0295645	0.0561761	0.0655862	0.0266256	0.061545	0.0267194	0.0292332	0.0418654	0.053082	0	0.0240987	0.0375405	0.0312134	0.126569	0.0751238	0.0472488	0.0178788	0.0722086	0.388914
PAN3	0.352352	0.401304	0.246992	0.546503	0.432907	0.444008	0.257465	0.275163	0.268933	0.232288	0.371036	0.281156	0.59449	0.284895	0.29541	0.321203	0	0.356514	0.318247	0.395526	0.326681	0.191234	0.558401	0.160442	0.357068	0.463373	0	0.582421	0.612451	0.624862	0.475218	0.316312	0.260571	0.306311	0.511406	0.202016	0.24431	0.322706	0	0.407578	0.517158	0.448118	0.447292	0.705224	0.328601	0.168776	0.154729	0.39677
FLT1	0.00600881	0.00967101	0.0203271	0.0340581	0.0136028	0.0137041	0.0164007	0.00960072	0.0158099	0.00542465	0.0138077	0.00712754	0.0313357	0.023879	0.0118078	0.021847	0	0.0197415	0.0151343	0.0119132	0.0106527	0.0122239	0.0169819	0.0133861	0.0135358	0.00558092	0	0.0184275	0.0360154	0.0255025	0.0146023	0.0204823	0.0131144	0.00519974	0.0214788	0.00885186	0.013898	0.0132917	0	0.0109513	0.0253334	0.0147927	0.0217296	0.0193139	0.00948946	0.0111488	0.0086249	0.0571974
POMP	0.152872	0.154452	0.158566	0.296301	0.262905	0.226261	0.213012	0.214977	0.154661	0.102991	0.130719	0.106633	0.150356	0.224625	0.130291	0.226573	0	0.211086	0.262837	0.139722	0.179386	0.140649	0.0981261	0.126923	0.201141	0.177193	0	0.228759	0.478725	0.187469	0.154537	0.23335	0.139014	0.126079	0.138422	0.109421	0.190654	0.145016	0	0.190404	0.137568	0.150948	0.257644	0.252325	0.167068	0.132273	0.0664543	0.0825395
SLC46A3	0.117257	0.0969526	0.126313	0.150704	0.124039	0.0960647	0.147144	0.132568	0.107181	0.10466	0.0847491	0.0862587	0.082046	0.175618	0.0755169	0.156931	0	0.138627	0.139473	0.113749	0.0801804	0.102105	0.109295	0.085309	0.0645647	0.0961384	0	0.222466	0.214027	0.157782	0.104411	0.123093	0.0819262	0.120368	0.105762	0.0536538	0.102466	0.149927	0	0.0782838	0.068655	0.134756	0.175376	0.142288	0.100058	0.0511305	0.0472971	0.0455612
MTUS2	0.251467	0.254841	0.195862	0.350008	0.303315	0.248812	0.184852	0.183515	0.150788	0.206477	0.276907	0.157749	0.352121	0.218991	0.181661	0.213581	0	0.255329	0.268278	0.306409	0.211998	0.176095	0.290854	0.160783	0.222776	0.277937	0	0.370964	0.384543	0.36944	0.23345	0.295844	0.148224	0.178014	0.25702	0.131776	0.154421	0.170908	0	0.269741	0.341393	0.220851	0.457192	0.407495	0.16039	0.157269	0.0991577	0.215515
SLC7A1	0.214581	0.254363	0.222032	0.329495	0.255295	0.222993	0.34093	0.240919	0.217932	0.18579	0.19609	0.186834	0.298688	0.279914	0.214837	0.252854	0	0.265768	0.300611	0.252933	0.263824	0.210979	0.330667	0.196322	0.209253	0.220069	0	0.330537	0.329041	0.29476	0.331802	0.286038	0.261265	0.159623	0.164353	0.177755	0.228231	0.247115	0	0.322644	0.269503	0.252552	0.328216	0.291777	0.209261	0.205122	0.0880972	0.361626
UBL3	0.351837	0.30092	0.257909	0.376626	0.35643	0.394246	0.33501	0.29716	0.220942	0.258031	0.295007	0.228649	0.419569	0.245137	0.246646	0.250105	0	0.248996	0.322094	0.274322	0.288395	0.197376	0.445428	0.204373	0.369419	0.380318	0	0.486146	0.485234	0.384153	0.409019	0.267381	0.247826	0.251474	0.396838	0.213977	0.26458	0.286844	0	0.358553	0.341582	0.307333	0.322033	0.564452	0.340984	0.161433	0.14728	0.35692
KATNAL1	0.363484	0.391983	0.270816	0.524329	0.448107	0.458056	0.311554	0.311096	0.280403	0.262152	0.364137	0.290801	0.562212	0.308556	0.308582	0.402778	0	0.380207	0.365497	0.346519	0.340168	0.210893	0.506892	0.211405	0.351441	0.43439	0	0.534739	0.585777	0.544804	0.38623	0.329591	0.268048	0.191612	0.407637	0.258674	0.261982	0.310318	0	0.409661	0.444523	0.441943	0.450988	0.603396	0.33562	0.169107	0.163083	0.303328
UBE2L5	0.0177925	0.0064446	0.0136835	0.0374858	0.0289056	0.0268246	0.0140088	0.0254174	0.0131055	0.0195509	0.0132485	0.0217813	0.0205959	0.0319289	0.0270706	0.0287069	0	0.0338283	0.0185932	0.00905902	0.0150566	0.0141687	0.00574292	0.0175047	0.0195024	0.023008	0	0.00948985	0.0333849	0.0128405	0.0138714	0.0250782	0.0136313	0.0060671	0.016672	0.00796345	0.0155243	0.013776	0	0.00494852	0.0501215	0.00746059	0.0236693	0.00168122	0.00408543	0.0235782	0.00754617	0.0350304
HMGB1	0.423116	0.585303	0.3233	0.532679	0.465893	0.462278	0.306384	0.356908	0.279818	0.402256	0.407198	0.350818	0.767444	0.35645	0.37708	0.406704	0	0.465192	0.355425	0.461938	0.39079	0.282144	0.669939	0.236585	0.381675	0.507019	0	0.665003	0.643822	0.718692	0.519283	0.36718	0.324723	0.332003	0.596405	0.297371	0.30398	0.329671	0	0.448528	0.527112	0.535868	0.534598	0.709267	0.435894	0.204922	0.200312	0.389589
USPL1	0.174481	0.196886	0.151858	0.266981	0.237151	0.233557	0.231626	0.174377	0.156008	0.106668	0.163693	0.113246	0.238577	0.214518	0.159506	0.217045	0	0.212345	0.172329	0.203714	0.213461	0.136492	0.112115	0.133405	0.181433	0.181928	0	0.169367	0.198782	0.17643	0.192224	0.217384	0.148903	0.103013	0.105403	0.165027	0.146757	0.18355	0	0.184587	0.199929	0.127966	0.230806	0.232026	0.188177	0.113906	0.116092	0.477278
ALOX5AP	0.00138968	0.00267001	0.00448002	0.0120524	0.00888599	0.00547767	0	0.00438752	0.00651701	0	0.00305213	0.00131529	0.0162495	0.00870561	0.00345186	0.00991285	0	0.00386276	0.00485376	0.00493477	0.0027682	0.00565995	0	0.0028094	0.00325238	0.00350335	0	0	0.0166477	0.00316931	0.0139249	0.00932198	0.00194038	0	0.0031967	0.00127533	0.00470464	0.00883497	0	0.00359169	0.00618683	0	0.00818635	0	0.00114817	0.00611858	0	0.00349715
MEDAG	0.00980714	0.00231048	0.0101535	0.0250057	0.0125024	0.022691	0.00380523	0.00637108	0.00745404	0.0011166	0.00547072	0.00533095	0.0250204	0.010054	0.0035983	0.0171898	0	0.00648248	0.014804	0.0068561	0.011013	0.00488739	0	0.00820343	0.0119907	0.0102105	0	0.00766771	0.0115778	0.000660786	0.00389685	0.00335314	0.00621378	0.00309397	0.00203522	0.00460699	0.00287297	0.00264929	0	0.00565015	0.00424627	0.00219978	0.00644903	0.00632521	0.00202928	0	0	0.0128127
TEX26	0.0427859	0.058952	0.0422021	0.0936416	0.0585752	0.021315	0.0426197	0.0597254	0.0443589	0.0515997	0.051519	0.0368622	0.0172618	0.0267794	0.0217146	0.079965	0	0.0267249	0.0679826	0.0829165	0.0456673	0.0473099	0	0.0372096	0.0393043	0.0211378	0	0.0522528	0.042913	0.0424203	0.0657492	0.0383741	0.0492781	0.0368175	0.0125814	0.0518724	0.0432794	0.0482898	0	0.0548249	0.0508034	0.0231071	0.0212667	0.0368099	0.0398721	0.0341802	0.0193053	0.0590403
HSPH1	0.42132	0.405097	0.270169	0.541577	0.443206	0.42172	0.352671	0.285232	0.253878	0.388412	0.372721	0.304786	0.571108	0.284569	0.298675	0.324088	0	0.367131	0.352872	0.349958	0.311117	0.212567	0.506407	0.183112	0.453126	0.445188	0	0.594511	0.632332	0.577522	0.447668	0.333765	0.289638	0.288527	0.450715	0.248156	0.238178	0.300376	0	0.385513	0.495082	0.46401	0.476567	0.668661	0.314995	0.164668	0.0960554	0.18819
B3GLCT	0.454569	0.441875	0.277324	0.569653	0.430709	0.438742	0.351775	0.310278	0.282198	0.293576	0.416082	0.33006	0.700397	0.354055	0.282656	0.382559	0	0.400277	0.372716	0.394906	0.359038	0.21872	0.595722	0.207184	0.375371	0.47173	0	0.603792	0.573103	0.59331	0.533281	0.404697	0.27019	0.365584	0.49658	0.258934	0.288463	0.309364	0	0.395559	0.51354	0.389072	0.54907	0.694208	0.33392	0.281131	0.14126	0.440777
RXFP2	0.0568928	0.0613057	0.174384	0.0991031	0.0559867	0.00914677	0.156284	0.102807	0.0280482	0.0579768	0.0181308	0.0926723	0.20216	0.0401185	0.0622871	0.0917179	0	0.0497221	0.11257	0.110028	0.0475458	0.0673734	0.0190885	0.0331517	0.126248	0.0275695	0	0.0518749	0.171467	0.268453	0.106792	0.118549	0.136583	0.0312639	0.0870494	0.0370495	0.111296	0.111568	0	0.183154	0.0239672	0.118962	0.189431	0.00729347	0.445636	0.00927201	0.0356136	0.0241455
FRY	0.306466	0.276137	0.161873	0.319433	0.249174	0.303798	0.150556	0.163887	0.144694	0.139285	0.193318	0.191475	0.432318	0.170684	0.195282	0.14798	0	0.244118	0.213876	0.320933	0.180709	0.131293	0.481463	0.116297	0.171002	0.33153	0	0.348362	0.35259	0.440536	0.276501	0.178316	0.1307	0.137902	0.427081	0.112884	0.119153	0.157648	0	0.243896	0.326514	0.246838	0.322087	0.500808	0.155053	0.127206	0.0809729	0.251289
ZAR1L	0.00992064	0.000605284	0.00367594	0.00436379	0.00357356	0	0	0	0.00319446	0.0163323	0.00144471	0.00514151	0	0.00373119	0.000264521	0.00670165	0	0.00461324	0.000723913	0.00171049	0.00155965	0.00272622	0	0.00151912	0.000324928	0.000654918	0	0	0.00642036	0.00378819	0.00299752	0.00394715	0.00221177	0	0	0.000530018	0.00140353	0.000537643	0	0.00165601	0.0011243	0.00196479	0.00683338	0	0	0.00276727	0	0.00457016
BRCA2	0.0231924	0.0195285	0.0156106	0.0289983	0.0231808	0.00192595	0.00489585	0.0117681	0.00867022	0.00239401	0.0137974	0.00291289	0.00459592	0.0193243	0.0115233	0.0138823	0	0.0242724	0.00562559	0.00676079	0.016712	0.00919193	0.0144158	0.0118054	0.0116678	0.008455	0	0.0110888	0.0363561	0.0044281	0.00914147	0.0226059	0.0144268	0	0.0181871	0.00826469	0.0178588	0.00793167	0	0.0115139	0.0123663	0.0159212	0.0416295	0.00222412	0.00758122	0.00679445	0.00287729	0.0293709
N4BP2L1	0.349524	0.437719	0.283719	0.507293	0.430765	0.431362	0.274815	0.310344	0.278337	0.307918	0.374605	0.283494	0.670677	0.328514	0.292645	0.326075	0	0.394522	0.35306	0.414637	0.33116	0.187813	0.592614	0.228772	0.348527	0.368991	0	0.58631	0.495876	0.566846	0.489032	0.339141	0.305533	0.290435	0.415192	0.263872	0.291735	0.338927	0	0.391724	0.454861	0.405206	0.520445	0.632806	0.348808	0.223701	0.167546	0.303613
N4BP2L2	0.211695	0.273969	0.106924	0.279987	0.219279	0.281925	0.0975811	0.153751	0.147522	0.125461	0.150589	0.168204	0.39522	0.0930529	0.136539	0.145223	0	0.152955	0.178084	0.226173	0.189413	0.0999881	0.434123	0.0857652	0.180293	0.311755	0	0.290826	0.329153	0.381601	0.252281	0.113012	0.15195	0.181453	0.423714	0.14458	0.111539	0.151551	0	0.212029	0.347302	0.194815	0.189133	0.466121	0.167525	0.0820362	0.0850691	0.176142
PDS5B	0.321366	0.386024	0.202104	0.443848	0.416026	0.303985	0.212641	0.203438	0.246672	0.183296	0.291243	0.203834	0.648039	0.193662	0.268842	0.311291	0	0.357939	0.231764	0.33575	0.256224	0.156435	0.568797	0.16286	0.299166	0.3845	0	0.45356	0.376313	0.53516	0.403955	0.217992	0.191879	0.307172	0.390226	0.210109	0.171095	0.220428	0	0.297538	0.606239	0.28791	0.371408	0.581297	0.235409	0.131965	0.132081	0.21346
KL	0.0305555	0.0150625	0.0211086	0.0338067	0.0148847	0.0325335	0.0181959	0.0193565	0.0208472	0.0259574	0.0332453	0.0168696	0.00454368	0.017639	0.0311041	0.0379635	0	0.0287681	0.0299055	0.0219348	0.0113747	0.0131542	0.00901698	0.0262863	0.0228442	0.0185403	0	0.0153379	0.0141618	0.0111736	0.0269372	0.0132374	0.0179959	0.0279662	0.00778541	0.0261792	0.0237417	0.00835275	0	0.0309927	0.0240912	0.00692494	0.0151607	0.00787429	0.00717628	0.012045	0.0373371	0.0055278
STARD13	0.411543	0.389097	0.296555	0.557787	0.448755	0.498227	0.289553	0.292573	0.271037	0.300901	0.445712	0.294721	0.682662	0.350733	0.266451	0.457448	0	0.39943	0.359984	0.363811	0.37036	0.24522	0.596625	0.260229	0.40605	0.502119	0	0.612043	0.625596	0.715868	0.574749	0.286545	0.273353	0.333578	0.531669	0.236724	0.29187	0.330747	0	0.384177	0.527752	0.450057	0.610762	0.688499	0.402026	0.268242	0.238936	0.376831
RFC3	0.386056	0.353922	0.282123	0.332178	0.307914	0.293519	0.10748	0.274411	0.24234	0.141401	0.334346	0.284204	0.302788	0.3552	0.290046	0.299793	0	0.426071	0.284468	0.366089	0.3248	0.356387	0.152959	0.259703	0.202521	0.278512	0	0.270739	0.242482	0.290293	0.2167	0.456853	0.191887	0.169697	0.411505	0.246889	0.177481	0.148953	0	0.431103	0.312978	0.36062	0.389253	0.0575052	0.199821	0.249324	0.214844	0.160828
NBEA	0.1023	0.119548	0.0900064	0.173043	0.145536	0.102815	0.132002	0.0831614	0.0906138	0.106165	0.0887822	0.067498	0.221446	0.0791638	0.119836	0.0991648	0	0.0879235	0.114346	0.13007	0.0929189	0.067569	0.152198	0.075338	0.0827476	0.111203	0	0.131139	0.111385	0.236238	0.119118	0.0704353	0.0877887	0.104809	0.115033	0.0668651	0.0768789	0.0858426	0	0.106559	0.167077	0.0987502	0.143188	0.127198	0.0766935	0.0512663	0.0550923	0.13295
MAB21L1	0	0	0.00188079	0	0	0	0	0.00289555	0.000400267	0	0	0	0	0	0.000264521	0.0039255	0	0.00181416	0.00050896	0	0	0.000844042	0	0	0	0	0	0	0.00103736	0	0	0	0.000761693	0	0	0	0	0.000325357	0	0	0	0	0	0	0	0	0	0
DCLK1	0.102566	0.106318	0.076329	0.112063	0.104385	0.155947	0.0736259	0.0845006	0.0694892	0.11416	0.0729298	0.0940524	0.17461	0.0927418	0.0690241	0.0747602	0	0.0784909	0.0934576	0.0767738	0.114998	0.0834532	0.183938	0.0535099	0.0759861	0.108371	0	0.122174	0.133382	0.186234	0.119459	0.0706122	0.0716995	0.0882525	0.109874	0.0814366	0.0816503	0.0787622	0	0.101234	0.166367	0.0961559	0.109517	0.200731	0.0879693	0.0793827	0.0526841	0.113768
SOHLH2	0.00605459	0.00560013	0.000405013	0.000451972	0	0.00824715	0	0.00333548	0.00146831	0.00157551	0	0.00112958	0	0.0048591	0.00299027	0.00518189	0	0.00488326	0	0.0037429	0.00177265	0.00164842	0	0	0.00255543	0.0027842	0	0.00462712	0.00681257	0.00777729	0	0	0.00302542	0	0	0.00124139	0.00435341	0.00159543	0	0.000410132	0	0.00383348	0.000921651	0	0.00473246	0	0	0.00366951
CCDC169-SOHLH2	0.00412792	0.00671188	0.00195096	0.00657287	0.0101979	0.00360802	0.00157093	0.00157438	0.00292245	0.00551034	0.000880695	0.00406562	0	0.00177554	0.00415547	0.00140868	0	0.00490599	0.00316759	0.0043599	0.0030047	0.00249255	0.0190885	0.00531632	0.00385724	0.00812599	0	0	0.00499766	0.00656101	0	0	0.00320451	0.0257615	0.00563872	0.00106305	0.00267819	0.00288116	0	0.00364457	0	0.00385099	0.0019443	0	0.00335533	0.00208325	0.00181808	0.00129113
SPART	0.368024	0.363387	0.259071	0.454768	0.418227	0.382607	0.296455	0.294254	0.250611	0.281292	0.303407	0.248354	0.466299	0.245739	0.25847	0.32922	0	0.317429	0.325789	0.311934	0.282354	0.213592	0.34031	0.179207	0.319559	0.339888	0	0.451962	0.469344	0.490526	0.399702	0.297278	0.252679	0.337684	0.308826	0.222884	0.264574	0.304797	0	0.361089	0.366134	0.292753	0.397408	0.657848	0.314934	0.149945	0.136223	0.322111
CCNA1	0.0337293	0.0224416	0.0329454	0.0364147	0.0369607	0.0395993	0.0340796	0.0425131	0.0321045	0.0262514	0.0197576	0.00604142	0.0235804	0.017008	0.0193376	0.0324524	0	0.0240967	0.0572307	0.0216912	0.0315565	0.011998	0.00963195	0.0177602	0.0463203	0.0274446	0	0.0172961	0.062776	0.0250856	0.0513997	0.0447596	0.0180337	0.0117049	0.0146891	0.0133676	0.0348107	0.0233448	0	0.040979	0.00655159	0.0139947	0.0331544	0.0426219	0.0357431	0.0183977	0.00231403	0.0166023
SERTM1	0.0805766	0.0561227	0.0573907	0.103357	0.0878589	0.0392431	0.044316	0.0593086	0.052781	0.0878127	0.102298	0.0829894	0.0382644	0.0534668	0.038872	0.082669	0	0.0528893	0.0782781	0.0564412	0.036546	0.053358	0.0594425	0.0625788	0.130095	0.057106	0	0.104589	0.194144	0.06794	0.0568111	0.103941	0.0309162	0.046898	0.0400185	0.032556	0.0423351	0.0297491	0	0.138131	0.0611196	0.0568319	0.119061	0.0868575	0.0785978	0.00923586	0.0265098	0.0671221
RFXAP	0.197725	0.215242	0.192478	0.274355	0.231019	0.231002	0.228215	0.19092	0.175329	0.13018	0.189438	0.152528	0.261315	0.258521	0.166206	0.221004	0	0.226124	0.23098	0.165935	0.187977	0.163422	0.206781	0.152921	0.216936	0.19907	0	0.257073	0.303839	0.302148	0.243119	0.264404	0.168669	0.178111	0.23789	0.139148	0.203198	0.225201	0	0.251259	0.221541	0.226178	0.309874	0.304276	0.256429	0.149533	0.0715534	0.29307
SMAD9	0.0444059	0.0363321	0.0603206	0.104085	0.0566346	0.0633136	0.0193636	0.109505	0.0282565	0.035897	0.024757	0.024494	0.0147253	0.0438125	0.0320202	0.0373262	0	0.0470651	0.0491682	0.038306	0.0327698	0.0560564	0.00411185	0.0395339	0.0488224	0.0214302	0	0.125097	0.0963611	0.0892917	0.069148	0.0750191	0.0526876	0.0191965	0.0332906	0.0175212	0.0359416	0.0513697	0	0.0886385	0.0478962	0.0435876	0.159375	0.0278706	0.0693562	0.0438154	0.0163649	0.119692
ALG5	0.212672	0.183775	0.165571	0.254504	0.220068	0.244223	0.125032	0.202576	0.155355	0.122608	0.174778	0.153968	0.210077	0.211293	0.175631	0.232992	0	0.225755	0.232068	0.179315	0.184143	0.139675	0.194479	0.136012	0.192201	0.201304	0	0.242254	0.288174	0.24256	0.195968	0.220416	0.153552	0.0891254	0.195797	0.131776	0.148677	0.173988	0	0.206624	0.239592	0.183916	0.323615	0.259905	0.163248	0.146943	0.0924134	0.0886666
EXOSC8	0.0780599	0.0639813	0.087799	0.136094	0.101379	0.0634211	0.0782738	0.105413	0.0734058	0.0429707	0.063254	0.0742699	0.0803512	0.138847	0.0628576	0.127922	0	0.112191	0.118163	0.0552262	0.0639432	0.0861997	0.0228323	0.0711099	0.068813	0.0758923	0	0.105761	0.224322	0.109662	0.136559	0.135797	0.0724639	0.0269327	0.0557586	0.0481408	0.0839194	0.0841815	0	0.0747382	0.050861	0.0522455	0.156607	0.071986	0.0690975	0.0828464	0.0370309	0.0834398
SUPT20H	0.302222	0.281929	0.223437	0.389773	0.333046	0.367422	0.289541	0.260634	0.217937	0.201598	0.242952	0.192036	0.391416	0.243394	0.19401	0.258476	0	0.291874	0.288337	0.255919	0.254635	0.164263	0.236914	0.148251	0.300113	0.279913	0	0.398013	0.482115	0.405816	0.307676	0.311359	0.217298	0.220797	0.320707	0.170276	0.225478	0.282686	0	0.317335	0.264123	0.308134	0.360836	0.416633	0.311378	0.189412	0.0884581	0.189597
CSNK1A1L	0.000985578	0.00152294	0.00357129	0	0.00203205	0	0.00291092	0.00172865	0.00228151	0.000778288	0.0030938	0.000691517	0.00136968	0.00638291	0.00323071	0	0	0.00317821	0	0.00301979	0.0025456	0.00194776	0	0.00280451	0.00958104	0.000149015	0	0.00332641	0.00490681	0.00131279	0.00288514	0.00924468	0.0015999	0	0	0.000211919	0.00289056	0.0043595	0	0.00160144	0.00122047	0.00562811	0.00374996	0	0	0.00261436	0	0.00393069
POSTN	0.059974	0.0203966	0.0118025	0.0394607	0.030892	0.0584514	0.00987189	0.0546544	0.0639153	0.0172414	0.0503396	0.00892139	0.0308494	0.0426659	0.0140406	0.0242006	0	0.0522528	0.0245593	0.0119637	0.00796014	0.0175558	0	0.0131614	0.0889277	0.0496409	0	0.0337144	0.0531187	0.0549554	0.0345601	0.0139666	0.00576941	0.0364111	0.00495295	0.00940573	0.00694357	0.0698232	0	0.0597885	0.0192535	0	0.0625022	0.00249257	0.0525596	0.00432385	0	0.0233983
TRPC4	0.176553	0.227393	0.256234	0.378476	0.376008	0.373955	0.196264	0.221729	0.268177	0.19313	0.295933	0.174239	0.378242	0.190542	0.199947	0.238668	0	0.167561	0.234544	0.297446	0.191478	0.165154	0.275944	0.217197	0.328997	0.293532	0	0.287891	0.246258	0.444537	0.359879	0.245345	0.167356	0.206184	0.274547	0.170095	0.325961	0.325048	0	0.298923	0.269042	0.212683	0.305249	0.369785	0.32843	0.111486	0.266021	0.343108
UFM1	0.219801	0.174563	0.162284	0.310115	0.266103	0.280624	0.225464	0.207482	0.132023	0.157084	0.179325	0.152545	0.282841	0.189723	0.116488	0.17569	0	0.148668	0.242454	0.138376	0.174599	0.140432	0.155218	0.0946291	0.242096	0.234628	0	0.387263	0.359194	0.240549	0.218731	0.201755	0.158382	0.178596	0.203836	0.106832	0.187926	0.200484	0	0.199417	0.128689	0.224677	0.246042	0.235097	0.236738	0.11164	0.0572119	0.200862
FREM2	0.00955154	0.0144036	0.00671644	0.0197635	0.0158879	0.0082444	0.00699689	0.00445354	0.00568067	0.00109676	0.00412222	0.000646965	0.00299826	0.00706531	0.00329855	0.0125583	0	0.010285	0.00215094	0.00247267	0.00700226	0.00554765	0.0590893	0.00284268	0.0106318	0.00437747	0	0.00719101	0.0340048	0.0186098	0.0128825	0.00393626	0.00420356	0.00398117	0	0.0100292	0.00518708	0.00360035	0	0.000803244	0.00486758	0.00297955	0.00363161	0	0.00372355	0.00455168	0.00477213	0.012436
STOML3	0.00623981	0	0.00254795	0.00634929	0.00757229	0	0	0.00123217	0.00110525	0.00110534	0	0.00443583	0	0	0.000919269	0.00101325	0	0.00225583	0.00200574	0.000383655	0.00180049	0.00146783	0	0.000925236	0.000932454	0.0029593	0	0.00192079	0.00720924	0.00251736	0.00395594	0.00558501	0.00217964	0	0.0107621	0.00169853	0.00266543	0.00146961	0	0	0	0.00536948	0.00808189	0	0.00161441	0.00269926	0	0.00713042
PROSER1	0.12028	0.0736475	0.1256	0.183478	0.152144	0.185133	0.147383	0.156348	0.104636	0.0918751	0.133084	0.113377	0.132523	0.148406	0.0990895	0.161509	0	0.13019	0.163249	0.126386	0.17452	0.101371	0.176019	0.0788095	0.144541	0.141133	0	0.192996	0.182825	0.195935	0.161791	0.15965	0.115158	0.117212	0.131572	0.0896582	0.127387	0.138079	0	0.148947	0.128371	0.0880064	0.187574	0.188896	0.139035	0.0799949	0.0415865	0.0748625
NHLRC3	0.323134	0.270105	0.227475	0.385283	0.313412	0.3073	0.175653	0.270745	0.231188	0.139966	0.25762	0.199108	0.276746	0.314963	0.239469	0.352266	0	0.366521	0.322609	0.23498	0.270111	0.215735	0.234722	0.189993	0.213928	0.272782	0	0.342874	0.405568	0.351677	0.289924	0.353277	0.217816	0.193179	0.226252	0.169749	0.228623	0.253933	0	0.29191	0.248457	0.292363	0.443086	0.330422	0.260795	0.184286	0.0825221	0.0694221
LHFPL6	0.61037	0.587975	0.454226	0.674513	0.483222	0.530783	0.415091	0.537843	0.402246	0.362976	0.500015	0.503893	0.628098	0.445055	0.548515	0.487981	0	0.512296	0.51938	0.593663	0.446051	0.450402	0.473099	0.376259	0.552692	0.541395	0	0.775703	0.63458	0.774129	0.6703	0.462414	0.504225	0.531803	0.626958	0.433338	0.440362	0.524601	0	0.52985	0.650081	0.53927	0.693027	0.850947	0.482631	0.614778	0.3253	0.426709
COG6	0.427111	0.443832	0.255292	0.54946	0.424914	0.449562	0.36238	0.269326	0.227501	0.221456	0.309212	0.322822	0.70767	0.326246	0.273444	0.37232	0	0.345099	0.344452	0.42337	0.344941	0.191939	0.677081	0.200825	0.364037	0.440622	0	0.569086	0.587976	0.648495	0.506922	0.262436	0.274951	0.347655	0.541523	0.24386	0.258765	0.294957	0	0.380184	0.472972	0.441547	0.461146	0.609753	0.331735	0.205743	0.139427	0.363538
FOXO1	0.0237436	0.0219302	0.030835	0.0612579	0.0567923	0.0544867	0.0289314	0.0228351	0.0320676	0.0133277	0.0256735	0.0241439	0.0310734	0.0469139	0.0128771	0.0246087	0	0.0439338	0.029075	0.0314209	0.0453797	0.0332764	0.0362305	0.0332886	0.0297736	0.0369231	0	0.0279358	0.0889683	0.0281134	0.0643619	0.0432366	0.0302074	0.0346961	0.0526645	0.0242309	0.0252796	0.0168271	0	0.0323378	0.0183894	0.0283015	0.0186791	0.0517926	0.0633387	0.0190168	0.00884614	0.169388
MRPS31	0.26256	0.227307	0.202401	0.359249	0.301226	0.305127	0.234744	0.247381	0.19799	0.183667	0.223671	0.176804	0.299172	0.215242	0.192717	0.260759	0	0.250657	0.271611	0.219303	0.206026	0.181612	0.218262	0.153395	0.207502	0.239842	0	0.355213	0.430591	0.335195	0.308881	0.265503	0.213084	0.241829	0.29711	0.186997	0.227472	0.252792	0	0.273684	0.263794	0.257284	0.339858	0.413162	0.249127	0.177375	0.126991	0.310052
SLC25A15	0.00930483	0.00532288	0.0141798	0.0384954	0.0350181	0.0172807	0.0112008	0.0228388	0.0229704	0.00784647	0.0130967	0.0130146	0.0194933	0.0337069	0.0109298	0.0396628	0	0.0381771	0.0195778	0.0223953	0.0233159	0.0189749	0.0124457	0.0319251	0.00514112	0.0152126	0	0.0114155	0.0296883	0.0169506	0.00362346	0.0474188	0.0166587	0.010645	0.00738912	0.0157572	0.00936932	0.0126821	0	0.0247699	0.0174272	0.0112704	0.0337727	0.00387571	0.00460148	0.0165041	0.00930643	0.00890693
ELF1	0.134782	0.154014	0.128389	0.140081	0.1071	0.127075	0.085946	0.127269	0.0998773	0.0926562	0.0814474	0.0479165	0.123129	0.141934	0.103828	0.102644	0	0.15577	0.0994227	0.108163	0.104425	0.110671	0.110833	0.088188	0.0885869	0.0873333	0	0.184953	0.154634	0.146333	0.121038	0.166758	0.102846	0.11931	0.142619	0.101793	0.121791	0.113133	0	0.186377	0.110995	0.126191	0.174483	0.0738526	0.106937	0.0992835	0.0592398	0.0934024
WBP4	0.214158	0.199009	0.18493	0.260126	0.19523	0.240092	0.209178	0.217	0.158261	0.107321	0.178371	0.134506	0.237684	0.246497	0.159519	0.202053	0	0.20901	0.245578	0.188841	0.184568	0.153688	0.216797	0.146695	0.174312	0.191786	0	0.225059	0.372555	0.246509	0.190127	0.243748	0.149755	0.151862	0.192631	0.131491	0.190172	0.209825	0	0.224643	0.235708	0.218874	0.330489	0.221017	0.214514	0.161682	0.0671804	0.160452
KBTBD6	0.107118	0.0972267	0.114853	0.0824336	0.0783218	0.108251	0.145858	0.135374	0.0841277	0.0799511	0.073346	0.0870371	0.116982	0.103314	0.0495623	0.076944	0	0.077203	0.160692	0.0711197	0.0907867	0.0777217	0.0868932	0.0517247	0.130946	0.105428	0	0.121954	0.140898	0.0602708	0.121058	0.158046	0.105041	0.0701801	0.0721954	0.0460753	0.124692	0.0795658	0	0.126978	0.0499518	0.0799685	0.136034	0.149367	0.154879	0.0814645	0.0138286	0.0553198
KBTBD7	0.0716508	0.063409	0.0815989	0.096472	0.0837503	0.108553	0.0612817	0.0982709	0.0502114	0.0651679	0.05194	0.0498814	0.0261464	0.0903985	0.0342482	0.0566551	0	0.0601628	0.132163	0.052483	0.0767207	0.061643	0.0472315	0.0446618	0.0592135	0.0741889	0	0.115488	0.154392	0.0685324	0.0581171	0.10976	0.0736976	0.0497758	0.0327798	0.0477863	0.0892937	0.0562177	0	0.0841192	0.0401032	0.069956	0.0874421	0.104857	0.0975033	0.0700752	0.0130226	0.0901377
MTRF1	0.10886	0.135125	0.109093	0.156831	0.137308	0.0964842	0.238347	0.136937	0.0966835	0.100051	0.106367	0.0748767	0.0968317	0.125947	0.0970899	0.119545	0	0.112325	0.123641	0.111522	0.0966649	0.0832185	0.165893	0.0709027	0.112628	0.10379	0	0.147082	0.171465	0.129996	0.116658	0.138968	0.106058	0.121324	0.127604	0.0706485	0.150252	0.135809	0	0.115096	0.0725877	0.162522	0.152453	0.139897	0.12688	0.0741209	0.0318691	0.167428
NAA16	0.372514	0.338286	0.255905	0.417112	0.343532	0.400119	0.194232	0.28492	0.222453	0.200485	0.355552	0.278833	0.527911	0.282713	0.25938	0.282426	0	0.327807	0.305406	0.283569	0.287714	0.19984	0.384954	0.171841	0.323648	0.392724	0	0.466194	0.498075	0.429238	0.394065	0.320844	0.240059	0.349744	0.399555	0.222402	0.240474	0.295264	0	0.36621	0.387302	0.396614	0.43537	0.668648	0.337794	0.159072	0.118713	0.32954
RGCC	0.0543716	0.0292671	0.0261607	0.0497191	0.0372332	0.0322803	0.0193555	0.0549331	0.0340473	0.0239547	0.0424709	0.0244373	0.0339313	0.0708693	0.043488	0.0484165	0	0.0526731	0.0837701	0.0281537	0.025178	0.0496345	0.0884046	0.0295052	0.0428116	0.0454418	0	0.0566626	0.070558	0.0476843	0.0561801	0.117202	0.0400976	0.0189942	0.0306772	0.0202447	0.0252317	0.0183821	0	0.0852954	0.0241041	0.0275515	0.0659822	0.0414064	0.0382981	0.0604395	0.00776533	0.0375438
VWA8	0.35921	0.44781	0.252702	0.502776	0.388597	0.407358	0.311767	0.238028	0.246587	0.261354	0.379874	0.381472	0.680492	0.26366	0.308815	0.299196	0	0.389053	0.352036	0.373958	0.342641	0.194835	0.672172	0.196346	0.372202	0.462858	0	0.505134	0.471162	0.63511	0.430645	0.310455	0.262039	0.262861	0.482533	0.240234	0.227236	0.293883	0	0.399026	0.539608	0.396711	0.503654	0.687222	0.325695	0.229501	0.0966559	0.316448
DGKH	0.403762	0.483279	0.3435	0.569834	0.511439	0.477317	0.316113	0.369729	0.358775	0.301499	0.470431	0.403534	0.602401	0.391116	0.393365	0.466444	0	0.55464	0.449001	0.456412	0.410913	0.319401	0.539516	0.302538	0.428719	0.490752	0	0.531798	0.584506	0.576692	0.481119	0.422381	0.34001	0.306853	0.549162	0.310171	0.322671	0.345431	0	0.456944	0.535022	0.459616	0.525829	0.567616	0.425622	0.290805	0.13914	0.468701
AKAP11	0.410527	0.403252	0.25335	0.543462	0.418426	0.438123	0.325698	0.287749	0.275145	0.262394	0.374685	0.283011	0.576608	0.27992	0.29347	0.334513	0	0.390742	0.344396	0.379173	0.326884	0.201719	0.447724	0.18258	0.362987	0.421688	0	0.591413	0.598844	0.52389	0.518622	0.331827	0.258213	0.185044	0.473602	0.249059	0.269755	0.283151	0	0.407869	0.471369	0.426152	0.4572	0.657556	0.302454	0.179457	0.128842	0.260894
TNFSF11	0.00512641	0.000327409	0.00312153	0.00779434	0.00124669	0	0.00329977	0.00603732	0.00370599	0	0.00188242	0.000248689	0.00459592	0.00666745	0.00507735	0.00467825	0	0.00580362	0.00167215	0.00464395	0.00154865	0.00339069	0.0135404	0.00215812	0.00282276	0	0	0	0.0103127	0.00834471	0.00152624	0.00132997	0.00378153	0.00567923	0.00185013	0.00485728	0.00610984	0.00253027	0	0.00526518	0.00577878	0.00105038	0.00766492	0	0.00897136	0.00349911	0.0011792	0.0222363
FAM216B	0	0	0.00147294	0.00280982	0.00359544	0	0	0.00533655	0.00562734	0	0.000355681	0.00128676	0.00395818	0.0107629	0.00647416	0.00666958	0	0.00218014	0.00636408	0.000586789	0.00813073	0.0010563	0.00574292	0.00206085	0.00118775	0.000946243	0	0	0.00343932	0.00412818	0	0.0090403	0.00272138	0	0.000813578	0.00169956	0.00256945	0.0016132	0	0.00447754	0	0	0.00287166	0	0.00257438	0.00178852	0.00187014	0.00211823
EPSTI1	0.0204094	0.00681224	0.0102097	0.00643079	0.00517061	0	0.0136881	0.0083891	0.00429077	0.000782488	0.000985318	0.00230793	0.00337551	0.0120959	0.00365702	0.0119569	0	0.00734322	0.0015566	0.00187918	0.00215209	0.00353403	0	0.00528706	0.00278391	0.00470279	0	0.00692183	0.0183637	0.0102574	0.0178051	0.00909188	0.00287445	0.0160944	0	0.00176017	0.00325247	0.00464351	0	0.00223652	0.0026978	0.0115148	0.0111517	0.00249394	0.00633231	0.00361152	0.00728064	0.00484804
DNAJC15	0.257625	0.190678	0.176299	0.261863	0.20623	0.288969	0.149861	0.214297	0.13124	0.157045	0.179578	0.156813	0.210507	0.196885	0.158762	0.197843	0	0.250788	0.238945	0.182847	0.194929	0.148958	0.21378	0.126678	0.218138	0.133436	0	0.274679	0.29997	0.217651	0.150287	0.189765	0.169237	0.214478	0.22477	0.143373	0.16416	0.174312	0	0.200048	0.231351	0.182174	0.212925	0.274953	0.184032	0.145593	0.0847481	0.09163
ENOX1	0.315834	0.255522	0.243583	0.299237	0.252805	0.280514	0.328333	0.222794	0.199032	0.220798	0.200072	0.262462	0.396813	0.189283	0.223261	0.289605	0	0.306439	0.264164	0.29109	0.32566	0.22166	0.276225	0.148415	0.216475	0.284587	0	0.35441	0.542294	0.288109	0.222443	0.246877	0.2037	0.365913	0.3129	0.258956	0.215742	0.299488	0	0.277745	0.29952	0.365353	0.322099	0.603537	0.335412	0.151712	0.130274	0.406122
CCDC122	0.177571	0.155282	0.0960707	0.140297	0.169936	0.147215	0.0831725	0.121544	0.108581	0.0973003	0.116824	0.129075	0.127261	0.181797	0.0702495	0.138204	0	0.145234	0.104581	0.129422	0.100804	0.116428	0.102628	0.105479	0.105316	0.117466	0	0.108903	0.102492	0.105914	0.16269	0.0906773	0.057772	0.0411834	0.120049	0.0664607	0.0604527	0.0764674	0	0.155749	0.0981427	0.0589013	0.156036	0.0769563	0.0445131	0.113363	0.0708657	0.172055
LACC1	0	0	0.00104993	0.00604237	0.00104386	0.00596129	0.00778351	0.000612286	0.000379689	0.000824322	0.00157209	0.000827605	0	0.00481358	0	0.00436959	0	0.00297445	0.00201107	0	0.00240453	0.00125497	0	0.000371763	0	0	0	0	0	0	0.00416087	0	0.000425854	0	0	0.00171556	0.00085641	0.000307993	0	0.00408997	0	0	0.00314057	0	0.00113359	0	0	0.00526633
AL512506.3	0.0024103	0.0146909	0.00694904	0.00654601	0.0159575	0.00193418	0.00448065	0.00929212	0.00770563	0	0.00329759	0.00580203	0.0132219	0.00805402	0.00114204	0.0104726	0	0.00637453	0.00257065	0.00656704	0.0190894	0.00864354	0	0.00608291	0.00910888	0.0110685	0	0.00113604	0.0120431	0.0137473	0.0111031	0.00700312	0.00465931	0.00515586	0.00187977	0.00592815	0.004681	0.00213106	0	0.0192159	0.0018304	0.00760939	0.00611756	0.01036	0.00643786	0.00198357	0.00406905	0.0189063
SMIM2	0.0316642	0.00509907	0.00831985	0.0423007	0.013344	0.0190173	0.0188819	0.0139994	0.0269407	0.0233646	0.0210642	0.0216421	0	0.0181075	0.0187203	0.0239038	0	0.00541498	0.0154402	0.0190076	0.0229616	0.00946933	0	0.0128434	0.0153545	0.0203453	0	0.0204017	0.0374696	0.00636012	0.00831626	0.0240181	0.0154714	0.00398219	0.0381857	0.0158205	0.00522287	0.0169685	0	0.0266371	0.0511394	0.0101574	0.0196919	0.010035	0.00959408	0.0082733	0.0129476	0.0098665
SERP2	0.32585	0.300451	0.237432	0.398079	0.322601	0.311175	0.26547	0.290133	0.24981	0.169164	0.273379	0.230989	0.369938	0.301311	0.252755	0.311228	0	0.307237	0.37099	0.279898	0.295835	0.195152	0.312416	0.198569	0.255584	0.307629	0	0.388125	0.538074	0.375651	0.364522	0.330995	0.243131	0.292168	0.279287	0.185069	0.249431	0.257086	0	0.27205	0.313563	0.299231	0.424333	0.466332	0.278628	0.190719	0.120831	0.306357
TSC22D1	0.29123	0.260462	0.162282	0.294563	0.250357	0.34606	0.115198	0.17105	0.160474	0.199448	0.255989	0.239289	0.575457	0.159793	0.221649	0.226631	0	0.229307	0.153675	0.285499	0.194111	0.221189	0.518456	0.152992	0.200424	0.292452	0	0.331146	0.438753	0.511008	0.309379	0.161949	0.154391	0.0996867	0.491516	0.155622	0.136829	0.195202	0	0.272224	0.495183	0.429979	0.267832	0.47715	0.198206	0.111423	0.107104	0.287423
NUFIP1	0.153627	0.1774	0.168652	0.258973	0.226899	0.223567	0.184892	0.175009	0.14382	0.155279	0.163222	0.12504	0.224976	0.157155	0.154328	0.190719	0	0.204095	0.197394	0.207714	0.183121	0.128412	0.0997312	0.119675	0.168249	0.187122	0	0.212141	0.224148	0.220104	0.180724	0.173706	0.159897	0.118919	0.12189	0.13523	0.141018	0.153063	0	0.168888	0.184579	0.147405	0.18818	0.274234	0.149926	0.107653	0.0690808	0.214302
GPALPP1	0.344133	0.395336	0.242614	0.544749	0.431783	0.471223	0.32015	0.272083	0.256253	0.281385	0.365195	0.272655	0.597164	0.31342	0.274736	0.353682	0	0.375694	0.329841	0.34204	0.315097	0.166979	0.553922	0.194656	0.351547	0.40156	0	0.547857	0.599364	0.530491	0.507071	0.271235	0.262182	0.297533	0.447285	0.23654	0.265351	0.292633	0	0.395148	0.444122	0.438503	0.467596	0.612259	0.330734	0.174845	0.139469	0.305249
GTF2F2	0.3267	0.317927	0.241734	0.431402	0.385026	0.340712	0.269572	0.248376	0.221938	0.224442	0.26929	0.239788	0.439435	0.243488	0.253609	0.302583	0	0.327311	0.307036	0.292101	0.272824	0.195573	0.36268	0.186833	0.299841	0.307368	0	0.40545	0.411453	0.388281	0.342458	0.267722	0.243152	0.222221	0.301848	0.193002	0.232839	0.246437	0	0.289524	0.36063	0.269583	0.357302	0.524871	0.291324	0.145899	0.145367	0.296106
KCTD4	0.0230133	0.0372342	0.0519078	0.0896143	0.0636862	0.0461574	0.265806	0.0809424	0.0502275	0.026425	0.0269416	0.030917	0.0556904	0.0340084	0.0124244	0.0762445	0	0.0392042	0.110969	0.0340056	0.0427805	0.0295417	0.022592	0.0523467	0.0836822	0.0374624	0	0.0846284	0.0966213	0.0845543	0.104557	0.0874386	0.0384737	0.00519974	0.0039403	0.0153614	0.103279	0.0930877	0	0.0408401	0.0272822	0.0472991	0.0875976	0.0821051	0.0977186	0.0799012	0.00529322	0.122907
TPT1	0.241945	0.20962	0.227369	0.414666	0.278263	0.341378	0.345149	0.347709	0.218943	0.142776	0.210798	0.151173	0.290634	0.258797	0.166862	0.328079	0	0.268626	0.383655	0.225196	0.272159	0.1735	0.230182	0.168379	0.268713	0.236974	0	0.292528	0.492855	0.258726	0.277933	0.3023	0.196013	0.191062	0.142159	0.147077	0.291162	0.255956	0	0.320801	0.256409	0.215168	0.385987	0.37454	0.271145	0.16732	0.0791964	0.334836
SLC25A30	0.040998	0.0640021	0.0575271	0.0713614	0.0512671	0.07215	0.0671852	0.0611656	0.0532087	0.0448654	0.0348296	0.0364955	0.0486865	0.0493026	0.0551997	0.0499876	0	0.0505144	0.0723583	0.0301075	0.0518245	0.0467178	0.0143659	0.0447126	0.0378126	0.0713337	0	0.083779	0.0768294	0.0392583	0.0665521	0.0634231	0.051976	0.0261789	0.0354155	0.0413522	0.0526756	0.0488927	0	0.0420689	0.0682953	0.042457	0.0735036	0.08566	0.049721	0.035878	0.0368447	0.0448043
COG3	0.29219	0.270922	0.205704	0.373267	0.317572	0.342365	0.25394	0.241371	0.201039	0.195601	0.263893	0.187604	0.317122	0.248904	0.210811	0.277988	0	0.279116	0.28594	0.296897	0.262821	0.161925	0.265158	0.161816	0.250269	0.271269	0	0.38429	0.400108	0.355871	0.317969	0.279782	0.205649	0.206233	0.272955	0.183883	0.219289	0.208593	0	0.257592	0.270263	0.25235	0.353337	0.374847	0.23906	0.163188	0.0794187	0.148638
ERICH6B	0.00642331	0.00805401	0.00985779	0.0196024	0.00802108	0.0107693	0.00781845	0.0127802	0.0048301	0.00341798	0.00645323	0.00577262	0.00408466	0.00468237	0.0185825	0.00826057	0	0.018109	0.00283091	0.0119938	0.0101317	0.0159174	0	0.013412	0.00373968	0.0150031	0	0.00745041	0.0174067	0.0100178	0.00361487	0.0244308	0.00623374	0	0.00230229	0.0108101	0.00192342	0.00954704	0	0.0129393	0.00621033	0.0290199	0.0206093	0.0117008	0.00331561	0.00951174	0.00193977	0.0217946
SPERT	0	0.00103962	0.00129064	0.00568021	0.00191595	0	0	0	0.000949575	0	0	0	0	0	0	0	0	0.00273313	0.000519004	0	0	0.000149741	0.0334688	0.000336671	0.000968031	0	0	0.0022973	0.00659401	0	0	0.00191199	0.000433477	0	0	0.00558376	0.000475116	0	0	0	0.00335743	0	0.00322892	0	0	0	0	0
SIAH3	0.120537	0.167291	0.120601	0.172768	0.190028	0.119598	0.0803335	0.129728	0.156243	0.14168	0.126517	0.140084	0.25192	0.104904	0.152388	0.114277	0	0.087706	0.128997	0.106974	0.117927	0.0960625	0.210228	0.161112	0.0842758	0.110954	0	0.144426	0.113517	0.181711	0.193095	0.125286	0.098378	0.169949	0.154254	0.151793	0.0780118	0.134703	0	0.131775	0.240937	0.146303	0.20326	0.161899	0.0774151	0.0797247	0.126729	0.216118
ZC3H13	0.36214	0.394532	0.242305	0.525316	0.446713	0.40677	0.287329	0.256925	0.238776	0.288302	0.357295	0.307833	0.752696	0.312232	0.288575	0.392434	0	0.373913	0.328322	0.376104	0.338123	0.177684	0.565608	0.157272	0.352403	0.432416	0	0.520718	0.571374	0.544325	0.446929	0.280431	0.239017	0.266387	0.440617	0.254227	0.252546	0.282442	0	0.351565	0.504387	0.386504	0.4959	0.640549	0.33409	0.153848	0.0968522	0.323105
CPB2	0.00650344	0.0113217	0.0419936	0.147484	0.0824039	0.0224757	0.015305	0.0322627	0.032862	0.0187323	0.0152628	0.00797724	0.0157248	0.0668901	0.0126177	0.0567221	0	0.0579521	0.0354426	0.0268443	0.0336858	0.0293318	0	0.0694771	0.0135323	0.0116064	0	0.0212909	0.0890765	0.0493117	0.0115719	0.0487167	0.0192889	0.0304725	0	0.00763758	0.0318344	0.0172522	0	0.0194355	0.0209127	0.0176616	0.0624563	0.00785663	0.0133686	0.024406	0.0309881	0.0256984
LCP1	0.00372115	0.00626116	0.0155248	0.00816085	0.00984387	0.0120244	0.0136537	0.00748141	0.0100299	0.006157	0.00693404	0.0023139	0	0.00586721	0.00519889	0.00755572	0	0.0129565	0.00856774	0.00266291	0.0148429	0.00940638	0.0366749	0.00359351	0.00375105	0.00345038	0	0.0151375	0.0177076	0.013355	0.00495139	0.021158	0.00843985	0.0117976	0.0087028	0.0133304	0.00301768	0.00524456	0	0.0157242	0.011666	0.021805	0.0260839	0	0.00141297	0.00562827	0	0.0602619
LRRC63	0.0239489	0.0232233	0.0149667	0.0233285	0.0159156	0.0122204	0.0267142	0.0099059	0.0128058	0.00189184	0.0119836	0.0180363	0.0290118	0.0123323	0.00890375	0.0240778	0	0.0198082	0.0134069	0.00935255	0.00445795	0.00975128	0	0.0124093	0.0210174	0.0166843	0	0.0342632	0.0223068	0.0215016	0.0350294	0.00568344	0.0114528	0.00313455	0.0108104	0.00764064	0.0186575	0.01648	0	0.0182451	0.0178321	0.00899601	0.0185349	0.0431828	0.00794862	0.00818012	0.014938	0.0847712
RUBCNL	0.0374041	0.0152022	0.0199193	0.0384329	0.0366793	0.038642	0.0356275	0.0298692	0.0180249	0.0080639	0.00840676	0.0091765	0.023522	0.0290273	0.0237631	0.0424344	0	0.0168816	0.0111578	0.0199137	0.0158604	0.026638	0.0149777	0.0193783	0.0170965	0.0257897	0	0.0236758	0.0388283	0.041528	0.0134319	0.0206783	0.0242246	0.0137178	0.00271461	0.0151607	0.0139814	0.0199175	0	0.0101537	0.0152539	0.0227435	0.027692	0.0181675	0.00903636	0.0112206	0.0264835	0.0329153
LRCH1	0.405203	0.391758	0.313024	0.485926	0.448139	0.452966	0.340688	0.337166	0.291482	0.30123	0.342282	0.358043	0.508185	0.311592	0.313862	0.350652	0	0.304726	0.381408	0.368897	0.359488	0.253874	0.56458	0.249063	0.375514	0.388012	0	0.572958	0.610293	0.544277	0.483155	0.358641	0.285676	0.331699	0.414686	0.2825	0.280247	0.35207	0	0.433649	0.434059	0.428533	0.478169	0.670273	0.380799	0.221562	0.16737	0.398272
ESD	0.209152	0.188685	0.173918	0.269426	0.198628	0.246428	0.159358	0.213979	0.137038	0.146956	0.175991	0.162783	0.275528	0.210503	0.129222	0.232239	0	0.234225	0.24145	0.154545	0.201397	0.120284	0.145124	0.127782	0.177521	0.213407	0	0.324372	0.291489	0.227529	0.222958	0.208181	0.130816	0.157425	0.143053	0.123203	0.190956	0.171713	0	0.18253	0.200789	0.179288	0.30483	0.22643	0.18093	0.113721	0.0746833	0.0594463
HTR2A	0.423314	0.351445	0.314382	0.407689	0.391418	0.432355	0.275822	0.346044	0.287826	0.348599	0.398545	0.315596	0.407179	0.303814	0.232802	0.366669	0	0.341648	0.387203	0.348483	0.346692	0.259916	0.501885	0.223699	0.339073	0.426171	0	0.492721	0.525012	0.482642	0.517987	0.359173	0.293517	0.315935	0.350181	0.24265	0.309617	0.320091	0	0.413962	0.375939	0.388129	0.421111	0.411769	0.361459	0.283863	0.153855	0.16625
SUCLA2	0.343156	0.340873	0.263067	0.458568	0.388265	0.395613	0.277954	0.306523	0.262807	0.250631	0.343275	0.288333	0.49946	0.354398	0.31173	0.339945	0	0.424893	0.348362	0.327825	0.333213	0.204969	0.380906	0.225907	0.301585	0.358695	0	0.399257	0.480678	0.45482	0.360711	0.326072	0.240663	0.221069	0.353096	0.247433	0.271263	0.269227	0	0.335898	0.394154	0.308919	0.457378	0.399871	0.26497	0.244636	0.155206	0.43136
NUDT15	0.0129062	0.0171063	0.0226725	0.0592379	0.0291555	0.0315496	0.0382624	0.0489978	0.0283466	0.0210319	0.0206733	0.0216549	0.0108995	0.0380481	0.0136496	0.0303749	0	0.038179	0.06227	0.0140569	0.0403384	0.0180482	0	0.0230365	0.0380795	0.0122452	0	0.0432686	0.0485259	0.0244028	0.0183688	0.0491454	0.0222868	0	0.00732533	0.0114406	0.0321507	0.0241483	0	0.0222789	0.0215349	0.0128312	0.0390921	0.0198787	0.0402473	0.0217354	0.00181808	0.0182871
MED4	0.383434	0.350472	0.243622	0.407857	0.351957	0.305895	0.260258	0.292747	0.232509	0.218028	0.306131	0.269609	0.443663	0.293899	0.272789	0.338304	0	0.348484	0.337866	0.321844	0.291081	0.181466	0.427701	0.199482	0.334597	0.349626	0	0.452504	0.518739	0.418814	0.447363	0.31039	0.267369	0.290767	0.424315	0.229914	0.228904	0.273659	0	0.393736	0.369387	0.414308	0.456431	0.499058	0.312344	0.200168	0.160296	0.462058
ITM2B	0.392246	0.403906	0.283439	0.539819	0.474496	0.490062	0.285919	0.292358	0.301726	0.274666	0.374812	0.256698	0.579589	0.354835	0.277392	0.339043	0	0.387566	0.302696	0.327455	0.355387	0.229163	0.460188	0.229377	0.391633	0.400641	0	0.535783	0.634663	0.532748	0.438315	0.331659	0.263231	0.225175	0.397024	0.233616	0.281637	0.312239	0	0.411969	0.423402	0.489025	0.490631	0.701368	0.333549	0.158299	0.141485	0.301176
RB1	0.442825	0.47567	0.274497	0.541476	0.474301	0.459686	0.28482	0.359254	0.280442	0.336478	0.404414	0.363927	0.675697	0.411677	0.331018	0.39796	0	0.442413	0.363705	0.413967	0.36381	0.231604	0.573301	0.279692	0.398665	0.433129	0	0.557852	0.582537	0.573146	0.485822	0.380624	0.292256	0.259736	0.487956	0.283096	0.290242	0.324917	0	0.414458	0.544381	0.436591	0.49399	0.681168	0.362409	0.233936	0.192864	0.429495
LPAR6	0.0124536	0.00947292	0.0383041	0.126343	0.0523874	0.0176387	0.00614152	0.0363974	0.0376003	0.0086405	0.0060882	0.0101025	0.0070228	0.0927831	0.0124943	0.0823246	0	0.0474654	0.0587822	0.00704746	0.0373245	0.0414333	0.0170123	0.0696186	0.014254	0.0100544	0	0.00706588	0.118673	0.0190991	0.0225853	0.0731092	0.0146374	0.0455379	0.00854016	0.012502	0.0372362	0.0192952	0	0.037881	0.0279873	0.00774815	0.111139	0.0203783	0.0141964	0.031099	0.0157411	0.039243
RCBTB2	0.185528	0.160579	0.13485	0.187077	0.158337	0.19214	0.177557	0.14953	0.12085	0.131599	0.164088	0.115445	0.268682	0.182663	0.111224	0.208626	0	0.187808	0.182388	0.162692	0.130358	0.103976	0.140329	0.112056	0.153228	0.140106	0	0.193698	0.121583	0.156173	0.200392	0.140726	0.119546	0.130895	0.118301	0.133979	0.131331	0.171931	0	0.147146	0.160995	0.141064	0.199567	0.199217	0.131422	0.34518	0.113032	0.101706
CYSLTR2	0.00670621	0.00963234	0.00739569	0.0167995	0.0135968	0.00151881	0.0112798	0.00244176	0.00370422	0.000510829	0.00113749	0.00682244	0.0147361	0.000862284	0.0033594	0.0139237	0	0.000467141	0.00567151	0.00145622	0.0059211	0.00231437	0	0.0177298	0.00364184	0.0108684	0	0.00114258	0.00115484	0.0100179	0	0.0074498	0.0024541	0	0	0.00152995	0.00104259	0.00386644	0	0.010631	0.0096431	0.00322392	0.00868145	0	0.00108746	0.00360547	0.00260663	0.0130022
FNDC3A	0.410794	0.463801	0.266451	0.541112	0.388146	0.33713	0.277904	0.300312	0.267936	0.2612	0.397867	0.339941	0.727587	0.23338	0.309896	0.363366	0	0.398557	0.370073	0.416586	0.339502	0.234731	0.597344	0.176748	0.364239	0.47912	0	0.587636	0.581657	0.629094	0.551157	0.298971	0.296647	0.248252	0.556774	0.252129	0.263785	0.336189	0	0.398951	0.55866	0.515181	0.505017	0.69459	0.360506	0.20904	0.160212	0.41485
CDADC1	0.183638	0.133625	0.135367	0.217385	0.161522	0.181228	0.107961	0.18748	0.122953	0.116896	0.148091	0.104661	0.197931	0.172955	0.162406	0.156596	0	0.17955	0.182682	0.146548	0.145899	0.115274	0.0950087	0.111185	0.153367	0.145611	0	0.181282	0.220326	0.171001	0.153121	0.173082	0.127374	0.162962	0.127358	0.131962	0.131021	0.153668	0	0.162578	0.14325	0.132147	0.161388	0.17876	0.120772	0.0870157	0.061674	0.0884036
CAB39L	0.393577	0.301254	0.270792	0.41161	0.38195	0.343625	0.285367	0.317566	0.25615	0.226765	0.35104	0.294569	0.373924	0.317151	0.283079	0.326938	0	0.348704	0.317346	0.31904	0.283351	0.23297	0.413455	0.196858	0.326109	0.33231	0	0.486302	0.605266	0.370129	0.449851	0.373513	0.276986	0.212032	0.359307	0.227229	0.315486	0.296693	0	0.34932	0.268841	0.407756	0.438769	0.362949	0.296806	0.173665	0.117724	0.372766
SETDB2	0.349718	0.306442	0.241089	0.415832	0.345972	0.381745	0.197206	0.293578	0.233207	0.217872	0.303865	0.212203	0.351142	0.26499	0.230133	0.329168	0	0.327856	0.328224	0.269841	0.270891	0.197631	0.273982	0.183026	0.282129	0.29784	0	0.400159	0.530042	0.402916	0.326295	0.36172	0.243081	0.271914	0.310236	0.209099	0.256403	0.278929	0	0.33442	0.342477	0.356417	0.437021	0.348435	0.287215	0.204901	0.0964549	0.227247
PHF11	0.123876	0.120706	0.107562	0.287918	0.244156	0.112442	0.0528228	0.150519	0.127928	0.0614127	0.0856087	0.0553464	0.135552	0.188888	0.0819333	0.175669	0	0.138306	0.184228	0.139477	0.147667	0.085858	0.0253172	0.0906469	0.0918889	0.0602743	0	0.111344	0.287088	0.148232	0.13251	0.195016	0.0913597	0.0970781	0.0592881	0.0745232	0.162927	0.116772	0	0.106938	0.0603856	0.0989355	0.340037	0.0723526	0.100965	0.0908122	0.0404727	0.161649
RCBTB1	0.138863	0.129045	0.133311	0.20594	0.148423	0.130519	0.131793	0.164468	0.0961997	0.105623	0.121778	0.0998845	0.147631	0.124444	0.10592	0.129673	0	0.134609	0.177631	0.13629	0.109489	0.111225	0.0657697	0.0848591	0.157709	0.143975	0	0.245599	0.192871	0.231153	0.141304	0.157402	0.136332	0.10739	0.135468	0.090291	0.1251	0.141029	0	0.18967	0.123702	0.167654	0.231264	0.178508	0.141797	0.0656667	0.0701486	0.084058
ARL11	0.000646712	0.000928583	0.00194194	0.0012622	0.0016041	0.000951835	0	0.000824201	0.00212498	0	0	0	0	0	0.000303342	0.00273152	0	0.00168989	0.00146396	0.0046252	0.00167551	0.000559756	0	0.000423505	0.000470722	0.000733488	0	0	0.00389992	0.00975164	0	0.00292728	0.000802498	0	0.00159721	0	0.00152724	0.00200884	0	0.000548203	0.00460676	0	0.00152151	0	0	0	0	0.0165608
EBPL	0.106225	0.123143	0.109484	0.127258	0.0840135	0.0700622	0.0673233	0.121925	0.0706747	0.110139	0.0990369	0.0690313	0.142175	0.0849175	0.122102	0.080888	0	0.0699549	0.129666	0.104405	0.0872995	0.0709578	0.16816	0.0772265	0.0976214	0.0853504	0	0.0919313	0.0423753	0.0876617	0.0817064	0.0799242	0.102651	0.116691	0.0730057	0.0610069	0.0810035	0.115913	0	0.108687	0.108271	0.057556	0.117482	0.189561	0.0787559	0.0287499	0.0192789	0.0696312
KPNA3	0.408962	0.412025	0.271683	0.491328	0.485354	0.446859	0.317612	0.323357	0.268743	0.267021	0.388266	0.321705	0.575277	0.346366	0.302595	0.373443	0	0.394109	0.366852	0.36104	0.348702	0.212914	0.543599	0.185999	0.348173	0.445347	0	0.494199	0.591381	0.57626	0.497108	0.338025	0.279418	0.324187	0.441751	0.285016	0.251851	0.325365	0	0.372818	0.489378	0.381474	0.533199	0.659886	0.372362	0.175498	0.132739	0.357052
SPRYD7	0.210428	0.166913	0.165837	0.246725	0.173406	0.212553	0.175569	0.199473	0.143583	0.15238	0.164897	0.140626	0.195187	0.195165	0.14896	0.214234	0	0.1929	0.265819	0.169127	0.183347	0.134269	0.156936	0.130448	0.203256	0.224679	0	0.25761	0.339024	0.200356	0.208631	0.225407	0.144482	0.109221	0.176045	0.120199	0.193757	0.176847	0	0.191673	0.221285	0.170404	0.293389	0.306629	0.182075	0.0997912	0.0763461	0.160798
TRIM13	0.242489	0.220127	0.21061	0.333148	0.276815	0.261482	0.213447	0.232771	0.19052	0.151668	0.188507	0.157374	0.210434	0.24125	0.159803	0.232344	0	0.250454	0.294071	0.193664	0.216764	0.159227	0.34185	0.142754	0.164181	0.197137	0	0.274085	0.349453	0.305444	0.327056	0.249779	0.170821	0.186504	0.167508	0.179949	0.195832	0.219736	0	0.215404	0.211104	0.197822	0.361646	0.297835	0.184514	0.188537	0.142791	0.223092
KCNRG	0.00315851	0.00534209	0.00264278	0.00214489	0.00124313	0.00204245	0.00397977	0.00334759	0.00350216	0	0.0112612	0.000849064	0	0.0048093	0.00281069	0.000908657	0	0.00251493	0.00586114	0.00207737	0.00066776	0.00110349	0	0	0.00141793	0.0122259	0	0	0	0.00290676	0	0.00605185	0.00173485	0.00746762	0.00508143	0.00108038	0.00229585	0.00198389	0	0.00242297	0.0141375	0.00368953	0.00186748	0	0.00205904	0.00261857	0	0.0111136
DLEU7	0.275535	0.234185	0.236162	0.279291	0.303561	0.265975	0.0960268	0.18087	0.227078	0.196758	0.289865	0.18023	0.394408	0.197	0.227673	0.231993	0	0.296305	0.26981	0.255475	0.234435	0.241019	0.255145	0.19004	0.190037	0.303348	0	0.268347	0.149272	0.24481	0.252386	0.245803	0.17273	0.105776	0.190971	0.219594	0.124612	0.160715	0	0.290688	0.259109	0.169106	0.245898	0.214916	0.141644	0.199471	0.132911	0.197906
RNASEH2B	0.353655	0.318153	0.265668	0.29001	0.305159	0.36505	0.25235	0.290465	0.226955	0.218759	0.239849	0.181565	0.295583	0.234389	0.223475	0.260432	0	0.304982	0.291356	0.290578	0.269192	0.227191	0.259504	0.164053	0.245092	0.286324	0	0.374469	0.43024	0.43621	0.327601	0.336092	0.237412	0.158184	0.368507	0.203788	0.218018	0.275388	0	0.304363	0.221427	0.330256	0.382342	0.454532	0.310222	0.231563	0.0854899	0.305211
C13orf42	0.0131016	0.00100088	0.00633161	0.0105164	0.0106746	0.00896174	0	0.00477106	0.00788454	0	0.00205026	0.00529128	0	0.0154672	0.00526386	0.0129282	0	0.00570003	0.00596898	0.0142634	0.00523376	0.00507369	0	0.00651465	0.00337497	0.00102273	0	0	0.00494764	0.00930159	0.0021605	0.0143348	0.00567395	0.00285592	0	0.00565467	0.004723	0.000824027	0	0.0114932	0.00497334	0.0049926	0.0144131	0	0.00399352	0.0100055	0	0.0118541
FAM124A	0.107847	0.159234	0.125111	0.156832	0.162394	0.119028	0.106604	0.118363	0.114599	0.108962	0.123336	0.103146	0.203848	0.113619	0.0864095	0.124475	0	0.101027	0.105526	0.112197	0.0892283	0.104989	0.182364	0.0952061	0.113911	0.120539	0	0.0999075	0.141933	0.186094	0.218025	0.108382	0.0968814	0.097117	0.165588	0.108649	0.105616	0.13624	0	0.148689	0.169431	0.0824029	0.1582	0.180969	0.100109	0.10236	0.139794	0.0900376
SERPINE3	0.00312538	0.00531697	0.028131	0.0640942	0.0260783	0.00773434	0.00536255	0.0263595	0.020989	0.000511542	0.015276	0.0121357	0	0.0608815	0.00833483	0.0647727	0	0.0650953	0.02651	0.0138245	0.0346085	0.0221512	0.00704689	0.0600655	0.00844151	0.00506606	0	0.0150285	0.0390732	0.0250969	0.00375855	0.095188	0.0107361	0	0.0153559	0.00576139	0.0123599	0.0147511	0	0.0139558	0.0103234	0.0165954	0.0566262	0.00152115	0.004521	0.0620461	0.00131246	0.0180491
INTS6	0.373007	0.412173	0.299962	0.533447	0.470004	0.413518	0.358255	0.350649	0.314564	0.250663	0.360024	0.310382	0.50685	0.337866	0.316702	0.407566	0	0.434013	0.360531	0.388725	0.351511	0.258525	0.495211	0.267686	0.4178	0.373184	0	0.526352	0.449122	0.550031	0.41269	0.371528	0.324973	0.325382	0.333329	0.293624	0.296774	0.383919	0	0.394008	0.426607	0.377201	0.423599	0.642566	0.338864	0.309589	0.228321	0.492917
WDFY2	0.341935	0.361804	0.268826	0.457631	0.386865	0.389045	0.219866	0.310334	0.271897	0.266675	0.301321	0.259491	0.512616	0.325998	0.270134	0.387397	0	0.385993	0.327211	0.357681	0.311499	0.214582	0.445613	0.221768	0.341134	0.341234	0	0.450971	0.484443	0.49643	0.385983	0.33244	0.266675	0.253387	0.383203	0.279066	0.272531	0.303479	0	0.376999	0.377969	0.342641	0.446254	0.430648	0.339127	0.185852	0.129558	0.366662
AL162377.3	0.00935879	0.0331113	0.0211806	0.0280353	0.041364	0.0318591	0.0232087	0.0220381	0.0237899	0.0133288	0.0196184	0.0226755	0.0508202	0.0220561	0.0231358	0.0155359	0	0.0315975	0.0118566	0.0284952	0.0304069	0.0298744	0.0266518	0.0444982	0.0114976	0.00581437	0	0.0283297	0.0409637	0.0173201	0.0220434	0.0579646	0.0227696	0.0281672	0.0431273	0.0278353	0.0213948	0.0285216	0	0.0500748	0.0253539	0.0602399	0.0629915	0.0219997	0.0234543	0.0417378	0.0231591	0.122182
CCDC70	0	0	0	0.00182174	0	0.00234574	0	0	0	0	0	0	0	0	0	0	0	0	0	0	0	0.000940525	0	0	0	0	0	0	0	0	0	0	0	0	0	0	0	0	0	0.00111435	0	0	0	0	0	0.00154214	0	0.000772457
ATP7B	0.165134	0.19857	0.158731	0.274736	0.2604	0.201596	0.182716	0.193096	0.156216	0.132927	0.213987	0.162171	0.241992	0.202583	0.163532	0.196365	0	0.228713	0.182996	0.17648	0.191988	0.128179	0.119568	0.15114	0.167399	0.16005	0	0.190327	0.207043	0.256995	0.228889	0.219761	0.157838	0.112985	0.140986	0.199953	0.151241	0.200466	0	0.211431	0.204894	0.185861	0.227133	0.270078	0.166114	0.166689	0.10238	0.175732
ALG11	0.14049	0.116674	0.103706	0.160837	0.144302	0.138643	0.044405	0.11451	0.095273	0.084053	0.103723	0.0813398	0.134682	0.17542	0.102232	0.137791	0	0.151557	0.155641	0.120788	0.133286	0.105723	0.0806044	0.116386	0.0794224	0.132289	0	0.0900236	0.135602	0.149726	0.104875	0.156856	0.0707501	0.0864121	0.0878431	0.0869665	0.0618685	0.0847731	0	0.125694	0.132416	0.041811	0.191433	0.0725969	0.0611181	0.0533046	0.0591848	0.0857732
UTP14C	0.139816	0.074056	0.0809546	0.112052	0.0948185	0.105141	0.117914	0.118309	0.0820361	0.085702	0.108549	0.0983922	0.178143	0.0911264	0.0865004	0.0995725	0	0.0926366	0.131972	0.0992944	0.0923664	0.0896922	0.146075	0.0669756	0.0829242	0.120053	0	0.068883	0.130002	0.0716527	0.0944161	0.128264	0.0800361	0.0859475	0.11357	0.0701501	0.0864047	0.0936535	0	0.0973876	0.114236	0.0588082	0.0710296	0.103843	0.0917343	0.0872326	0.0487305	0.179455
NEK5	0.0412071	0.039944	0.0879382	0.179959	0.124233	0.0329354	0.0384304	0.0796951	0.0705073	0.0560616	0.0282499	0.0237951	0.0357187	0.200363	0.0418083	0.183873	0	0.158067	0.141007	0.0313212	0.0881979	0.107857	0.0217639	0.111851	0.0351913	0.0348475	0	0.0517842	0.209717	0.0896171	0.029832	0.213622	0.0385666	0.0419835	0.0428722	0.0435757	0.0349569	0.0423549	0	0.0778448	0.0209373	0.0255819	0.230482	0.0322435	0.0203676	0.0805762	0.0922502	0.0597594
NEK3	0.0190865	0.0104243	0.0195421	0.0235901	0.0264196	0.0118003	0.00465628	0.0254034	0.0115265	0.00756142	0.0136067	0.00171803	0.0191319	0.0192244	0.011697	0.0295031	0	0.0221968	0.0179422	0.0156998	0.0168101	0.0117833	0.0178184	0.0212854	0.0242566	0.0119196	0	0.0273347	0.0430374	0.0338707	0.0435697	0.0185957	0.0168345	0.0151423	0.0134837	0.0127949	0.0131653	0.0140652	0	0.017302	0.0131097	0.00993513	0.0157664	0.0131034	0.0201786	0.0220418	0.00616817	0.0396288
THSD1	0.0740723	0.0713636	0.0537372	0.0663651	0.0574906	0.0466977	0.0505096	0.0595671	0.0526326	0.024623	0.0422171	0.0527699	0.0682275	0.0550998	0.0558215	0.0288935	0	0.0466496	0.038514	0.0545394	0.0530593	0.0487293	0.0756374	0.023004	0.045801	0.0533957	0	0.043703	0.0700667	0.0408268	0.0726557	0.111728	0.0469871	0.0358262	0.0529028	0.037355	0.0563754	0.0630792	0	0.0886398	0.0756014	0.0456726	0.0458054	0.0468154	0.0624931	0.0512737	0.0177177	0.0323789
VPS36	0.390122	0.352315	0.241118	0.484696	0.371713	0.421367	0.276384	0.281189	0.233626	0.225568	0.326019	0.237683	0.429279	0.351492	0.27483	0.386173	0	0.363812	0.351667	0.31901	0.290898	0.18912	0.338532	0.162253	0.298771	0.382346	0	0.400109	0.484243	0.439109	0.36289	0.294421	0.235428	0.222099	0.372832	0.243405	0.261498	0.301858	0	0.326825	0.348301	0.392037	0.469205	0.468335	0.299121	0.164374	0.0987684	0.227199
CKAP2	0.0994463	0.0881797	0.0860363	0.138637	0.110693	0.113562	0.101214	0.123299	0.0877189	0.079877	0.109231	0.0822908	0.125579	0.135817	0.116348	0.123368	0	0.115809	0.141684	0.10828	0.0805221	0.0935916	0.0769247	0.079559	0.102864	0.0987348	0	0.133498	0.276476	0.116492	0.124214	0.161809	0.0908604	0.0372253	0.112939	0.076374	0.113896	0.113255	0	0.121083	0.0902261	0.122068	0.168698	0.115649	0.124362	0.0805386	0.0330982	0.0755645
HNRNPA1L2	0.0147821	0.015878	0.0110763	0.00963861	0.00437362	0.0170407	0.0137195	0.017091	0.0099748	0.018131	0.0114813	0.0135396	0.00937913	0.0142131	0.0162396	0.0219971	0	0.00837645	0.0140834	0.0105542	0.00779966	0.0125515	0.00608322	0.00741085	0.021141	0.0140735	0	0.0291499	0.0153695	0.0286842	0.0216981	0.00765559	0.0148453	0.0118431	0.0209228	0.00929007	0.00833827	0.0167473	0	0.0302477	0.0183838	0.013987	0.0109838	0.0219909	0.0174224	0.0107289	0.00409098	0.017093
SUGT1	0.242024	0.246962	0.221543	0.327249	0.295391	0.285293	0.260511	0.259398	0.183251	0.174586	0.23239	0.156997	0.24734	0.195561	0.192047	0.213939	0	0.215963	0.29211	0.218201	0.225222	0.168295	0.278485	0.145104	0.285099	0.25167	0	0.43189	0.403019	0.314405	0.282043	0.251027	0.211578	0.20582	0.262678	0.15619	0.247194	0.247984	0	0.252797	0.232824	0.259278	0.262561	0.536978	0.314397	0.15567	0.0950232	0.326189
CNMD	0.00305922	0.00475058	0.00900647	0.0160299	0.0105257	0.00692511	0.00129943	0.00586886	0.00703558	0.000607036	0.00396905	0.0053961	0.00275958	0.00906521	0.00347995	0.0126326	0	0.00599731	0.00462326	0.00386314	0.0110143	0.0125321	0	0.0128882	0.00312082	0.00143944	0	0.00558532	0.0385545	0.0193405	0.00200983	0.0249838	0.00566174	0	0.00444888	0.00217312	0.00697972	0.00629769	0	0.00878048	0.00262948	0.00573773	0.0182669	0.00914389	0.000348831	0.00673549	0.00604342	0.0155498
PCDH8	0.0385408	0.015113	0.0156312	0.0482782	0.0332137	0.038645	0.0534842	0.0353533	0.0402613	0.00204126	0.0122371	0.0213641	0.0589307	0.0211676	0.0225301	0.00423622	0	0.0321548	0.0267989	0.0377316	0.0256812	0.00888804	0.0334733	0.00544507	0.0296916	0.0249445	0	0.0445417	0.0464832	0.0451605	0.0684231	0.0447647	0.0317555	0	0.00668754	0.0230307	0.0193082	0.0314352	0	0.0237414	0.0142552	0.0219855	0.0409788	0.0647552	0.0264972	0.0104365	0	0.0158227
OLFM4	0.00186047	0.000791525	0.0019924	0.00110842	0	0.00322982	0	0.00308033	0.00031865	0.00200859	0.0031611	0	0.00282384	0.0130662	0.00280711	0	0	0.00167476	0.00650927	0.00235838	0.00132751	0.00281816	0	0.00273099	0.00381683	0.00189896	0	0.00296767	0.00848021	0.00604203	0.00176595	0.00313541	0.0011534	0	0	0.000781904	0.00145869	0.00234297	0	0	0	0.000800484	0.00291083	0.00558833	0.0048299	0	0	0
PRR20C	0.00162366	0.00205637	0.000200845	0.00208406	0	0	0	0	0.000604049	0	0	0	0	0.00193914	0	0.00171267	0	0.00134169	0	0	0	0.000383463	0	0	0.00189403	0	0	0.00485588	0.00337038	0	0	0	0.000226815	0	0	0	0	0.00028785	0	0	0	0	0	0	0	0	0	0.000772457
PCDH17	0.512689	0.475875	0.351786	0.607222	0.504459	0.518411	0.383197	0.399907	0.344404	0.368208	0.463966	0.404235	0.618185	0.392179	0.322256	0.412711	0	0.399687	0.394722	0.516179	0.419553	0.303759	0.516598	0.288997	0.452762	0.514165	0	0.606067	0.593655	0.652767	0.543156	0.399968	0.340075	0.364944	0.45927	0.348523	0.36468	0.384623	0	0.443282	0.511972	0.391764	0.556789	0.687902	0.429541	0.27071	0.193686	0.313734
DIAPH3	0.0823482	0.0605679	0.0516764	0.0956335	0.0694738	0.0465476	0.0397104	0.0806172	0.0449787	0.0611901	0.0479227	0.0678443	0.0544659	0.0689382	0.0408396	0.0732785	0	0.0843308	0.0682621	0.0789578	0.0531692	0.045351	0.0604404	0.0398821	0.089535	0.045815	0	0.0431976	0.107915	0.108003	0.105663	0.0541079	0.0661048	0.0594839	0.06288	0.0323652	0.0456891	0.0530031	0	0.0314228	0.0681728	0.0414271	0.14534	0.0426715	0.0450821	0.0406999	0.0339009	0.0741431
TDRD3	0.383395	0.413056	0.2845	0.510046	0.462288	0.475192	0.312087	0.338873	0.291485	0.258557	0.409903	0.324458	0.60378	0.325223	0.322202	0.397339	0	0.406785	0.392983	0.416508	0.378256	0.24375	0.508069	0.2336	0.404238	0.477066	0	0.517664	0.620918	0.581104	0.472141	0.376383	0.299944	0.239211	0.504344	0.27513	0.323966	0.36256	0	0.451089	0.489185	0.448477	0.550103	0.708999	0.405187	0.275436	0.268633	0.331249
PCDH20	0.00643819	0.00467705	0.0160106	0.0100449	0.0128345	0.0204936	0.0145864	0.00339655	0.00793575	0.00195975	0.00694759	0.00331108	0.00236393	0.00506695	0.00361754	0.00964545	0	0.00780678	0.0147433	0.0106035	0.00669363	0.00402697	0	0	0.0190232	0.016358	0	0.0244553	0.0170797	0.0137719	0.00261833	0.00742389	0.00612986	0.00984516	0	0.00662729	0.00839812	0.00442391	0	0.012433	0.00601732	0.00758466	0.00548467	0.00591278	0.0241341	0.00259633	0	0.00488636
AL445989.1	0	0.000158971	0.00114696	0.00344651	0.0036872	0	0	0.0016515	0.00132132	0	0.000188052	0	0.00584446	0.00330557	0.00251807	0.00202162	0	0.00160965	0.00142663	0.000544286	0.00112366	0.00091337	0	0.000504287	0	0	0	0	0.00519912	0.00198432	0	0.00277417	0.000392805	0	0	0.000816184	0	0.00123251	0	0	0	0	0.000426099	0	0	0	0	0
PCDH9	0.0487828	0.052396	0.0461039	0.0441708	0.0433043	0.0402235	0.0401281	0.0499576	0.0417187	0.0453015	0.0427562	0.0417973	0.048168	0.044503	0.0510421	0.0364423	0	0.0375	0.0442839	0.0651314	0.0378419	0.0586942	0.0451678	0.0366239	0.0443031	0.0468081	0	0.0454037	0.0547264	0.111408	0.0577673	0.0415613	0.0470733	0.114862	0.0611343	0.0363769	0.034717	0.0492758	0	0.0612914	0.06713	0.049564	0.0441993	0.0481192	0.0435612	0.0519793	0.0282369	0.0593757
KLHL1	0.117944	0.1105	0.191755	0.32039	0.259362	0.188924	0.180402	0.106582	0.129229	0.0940622	0.113936	0.161577	0.187901	0.121011	0.0832074	0.208994	0	0.0813725	0.221454	0.22125	0.0776289	0.231119	0.325022	0.4068	0.294637	0.0835925	0	0.196653	0.254322	0.549493	0.138033	0.0830937	0.147419	0.0118568	0.321613	0.0316732	0.170178	0.210162	0	0.232946	0.211376	0.0727081	0.391348	0.069527	0.139685	0.287106	0.258738	0.0781955
DACH1	0.587746	0.532755	0.462436	0.752514	0.660592	0.651552	0.517222	0.424932	0.420308	0.502683	0.511959	0.508354	0.758883	0.459823	0.442974	0.511596	0	0.519855	0.491067	0.648957	0.458855	0.377983	0.836506	0.462653	0.524211	0.487215	0	0.729034	0.762653	0.839659	0.694021	0.449453	0.422315	0.517794	0.703718	0.384806	0.481516	0.513431	0	0.461836	0.707147	0.586993	0.6101	0.848547	0.493032	0.498965	0.391662	0.70138
MZT1	0.135506	0.0991962	0.139045	0.163978	0.129029	0.182044	0.188986	0.181722	0.115228	0.0800293	0.114723	0.105157	0.205891	0.161933	0.0799899	0.157564	0	0.118684	0.252906	0.0783972	0.15661	0.106258	0.118848	0.0799735	0.141265	0.142516	0	0.171442	0.266878	0.119872	0.148294	0.210703	0.113511	0.118028	0.115239	0.0880488	0.157882	0.116911	0	0.17502	0.0903734	0.139025	0.20489	0.183484	0.191368	0.088951	0.0454187	0.0596489
BORA	0.0660051	0.0232153	0.0413621	0.0727937	0.061379	0.0502654	0.0297568	0.0469474	0.0484412	0.0400558	0.0410385	0.0284332	0.0107849	0.0583624	0.0330297	0.0437021	0	0.0521192	0.059123	0.0303637	0.0359685	0.0357104	0.0363787	0.0428541	0.0309624	0.0445268	0	0.0638489	0.0847156	0.0398698	0.017761	0.0608301	0.0361378	0.0449991	0.0295534	0.0358836	0.0458292	0.0520951	0	0.0425648	0.0437572	0.0388184	0.0855146	0.0593974	0.0526481	0.0298461	0.0232526	0.0227167
DIS3	0.238858	0.236638	0.193181	0.2808	0.243106	0.255397	0.190105	0.221856	0.174238	0.159425	0.206465	0.152125	0.313785	0.24362	0.161783	0.23859	0	0.224946	0.26965	0.199573	0.222407	0.161421	0.201755	0.122655	0.199909	0.205301	0	0.334414	0.360377	0.225797	0.223223	0.275968	0.177147	0.150842	0.17717	0.142737	0.201248	0.197218	0	0.258049	0.213263	0.242242	0.300386	0.23063	0.204807	0.149658	0.115179	0.197002
PIBF1	0.377168	0.407461	0.253086	0.522037	0.452768	0.479229	0.313851	0.282902	0.26428	0.285491	0.35393	0.311987	0.599738	0.315907	0.26525	0.360862	0	0.393103	0.350706	0.3761	0.343412	0.186881	0.54596	0.21429	0.367416	0.510754	0	0.609559	0.617909	0.600812	0.50716	0.346038	0.267672	0.219679	0.494914	0.251604	0.279126	0.3064	0	0.416609	0.493566	0.449922	0.49002	0.69147	0.375385	0.18653	0.162195	0.389405
KLF5	0.00726187	0.0149175	0.01224	0.0137825	0.0141011	0.0142753	0.0438386	0.0166349	0.0100926	0.00188936	0.00922856	0.0129814	0	0.02686	0.00324044	0.0175716	0	0.0146888	0.0163212	0.0152593	0.0106194	0.0166588	0.00804026	0.00389263	0.0117318	0.0113823	0	0.025739	0.00605581	0.010339	0.0208193	0.0129556	0.00540018	0.0254476	0.0194731	0.00171952	0.0324835	0.0271432	0	0.00955403	0.00619814	0.0303303	0.0133378	0.0274778	0.0122449	0.00826896	0	0.0190437
KLF12	0.539694	0.582339	0.415616	0.5695	0.5753	0.543526	0.446037	0.46118	0.37549	0.35385	0.470405	0.490617	0.647822	0.422586	0.413172	0.45724	0	0.495599	0.50606	0.50707	0.474596	0.393498	0.615108	0.340395	0.487438	0.389295	0	0.643301	0.703685	0.629847	0.514384	0.405087	0.438827	0.524674	0.592756	0.378224	0.431512	0.459765	0	0.530578	0.544852	0.579021	0.560672	0.766482	0.511371	0.438525	0.327866	0.362334
TBC1D4	0.44332	0.443531	0.316266	0.463801	0.437164	0.485276	0.323759	0.333966	0.280724	0.317849	0.381292	0.337125	0.507143	0.304536	0.314225	0.42402	0	0.418306	0.38152	0.387915	0.334518	0.246587	0.38877	0.220652	0.375512	0.411986	0	0.538108	0.560083	0.553887	0.463119	0.32881	0.294124	0.334507	0.457073	0.301389	0.303473	0.357966	0	0.417241	0.460578	0.390537	0.464804	0.607654	0.370176	0.27869	0.195625	0.367348
COMMD6	0.113029	0.136355	0.128162	0.22572	0.20356	0.188096	0.148808	0.199035	0.146163	0.0785286	0.112091	0.0663457	0.215943	0.158339	0.13778	0.171776	0	0.110689	0.189599	0.142092	0.176889	0.0859658	0.0818931	0.125208	0.13755	0.0894306	0	0.143579	0.195277	0.169344	0.0778247	0.129416	0.0584047	0.163061	0.0751711	0.118044	0.153166	0.0726153	0	0.126021	0.188306	0.0757371	0.225516	0.138134	0.131894	0.038548	0.0827061	0.114121
UCHL3	0.165999	0.181512	0.167903	0.239954	0.210377	0.217528	0.201317	0.162903	0.151848	0.141724	0.191426	0.119768	0.190591	0.222682	0.126573	0.209705	0	0.263239	0.214451	0.160449	0.17174	0.137305	0.201455	0.116669	0.166173	0.148179	0	0.208458	0.177864	0.189458	0.191924	0.186807	0.149778	0.217614	0.124469	0.13002	0.145972	0.189518	0	0.196388	0.214354	0.152261	0.234179	0.284383	0.138977	0.179793	0.0928841	0.149154
LMO7	0.35672	0.406061	0.252458	0.508387	0.464219	0.454948	0.325774	0.297976	0.250546	0.250215	0.361329	0.279806	0.581901	0.279982	0.292029	0.330789	0	0.403738	0.328497	0.354349	0.360912	0.193599	0.566143	0.224848	0.374222	0.402854	0	0.574756	0.541664	0.601447	0.540636	0.33792	0.247959	0.288399	0.482545	0.262766	0.268452	0.300222	0	0.393415	0.516783	0.496382	0.435709	0.70793	0.311753	0.223892	0.18059	0.340456
KCTD12	0.103373	0.0520043	0.0660928	0.0704745	0.0412527	0.0938055	0.120061	0.0915067	0.0337612	0.0479924	0.0566453	0.0560872	0.0305836	0.0184111	0.0183407	0.0234877	0	0.0314746	0.0932988	0.0365417	0.0462705	0.0517533	0.0666452	0.0302521	0.0636845	0.0643391	0	0.106594	0.0990487	0.0525706	0.0880784	0.0908031	0.0638866	0.0156469	0.0260494	0.0326429	0.0828356	0.0387594	0	0.0974447	0.0176254	0.0750716	0.0755457	0.091279	0.0965488	0.0272004	0.0052587	0.0400631
ACOD1	0.0101301	0.00134126	0.00338261	0.00516622	0.00177476	0	0	0	0.00115181	0	0.000775406	0.00140512	0	0	0.00048841	0.00171267	0	0.00653092	0.00234545	0	0.00105931	0.000475627	0	0.00226647	0.00250204	0.00070998	0	0.00674598	0.00881238	0	0	0.00110047	0.000315641	0	0.00239454	0	0.00177005	0.000355937	0	0.00203812	0	0.00485922	0.00708337	0.00190877	0.00139471	0.000912984	0	0.000778945
AC001226.2	0.0555679	0.0533207	0.167918	0.554454	0.308312	0.156995	0.119511	0.224908	0.191463	0.0718721	0.0431051	0.0621824	0.0379951	0.273523	0.0612328	0.320762	0	0.273929	0.259078	0.0901972	0.161151	0.228808	0.0643088	0.244483	0.0628605	0.0282642	0	0.132436	0.617646	0.199483	0.0695669	0.294471	0.0912884	0.191659	0.0515718	0.0807482	0.134324	0.0849881	0	0.107362	0.090343	0.0765036	0.480848	0.0492133	0.0820267	0.153835	0.142236	0.116682
FBXL3	0.335141	0.251742	0.209745	0.331003	0.283776	0.307206	0.237159	0.264079	0.193882	0.181562	0.303385	0.174012	0.298163	0.265967	0.197654	0.25897	0	0.247545	0.307731	0.220195	0.255395	0.174155	0.290656	0.174249	0.232521	0.293628	0	0.379259	0.415589	0.292983	0.298512	0.270929	0.191675	0.186983	0.288483	0.188565	0.245039	0.256509	0	0.318105	0.304244	0.233894	0.335385	0.430014	0.282192	0.143879	0.102137	0.170633
MYCBP2	0.134193	0.22599	0.109318	0.219891	0.180769	0.167466	0.102822	0.125036	0.125297	0.118516	0.211223	0.126486	0.459799	0.137671	0.172749	0.131646	0	0.167714	0.131898	0.196075	0.123421	0.125274	0.383159	0.0779671	0.12196	0.181389	0	0.241321	0.213932	0.409324	0.197207	0.111601	0.117137	0.12232	0.283491	0.124899	0.0810422	0.109292	0	0.199344	0.166793	0.192332	0.188636	0.327935	0.146239	0.0557782	0.0412215	0.165284
SCEL	0.00234085	0.000739035	0.00388245	0.00449138	0.00352681	0.00233692	0.00531142	0.00190552	0.00137061	0.00768161	0.00464913	0.0004745	0	0.00331902	0.00110458	0.000626937	0	0.00618387	0.00168052	0.00191478	0.000655643	0.00228802	0	0.00193663	0.00167799	0.0014799	0	0.00654043	0.0111889	0.0177262	0	0.00534519	0.00414527	0	0.00589528	0.00231775	0.000984322	0.000440144	0	0.00270007	0.000550275	0.00271901	0.0109543	0	0.00382916	0.00621552	0.00885251	0.00850641
SLAIN1	0.3565	0.384993	0.26704	0.514529	0.451747	0.394662	0.331437	0.296985	0.266407	0.287516	0.368238	0.311428	0.534578	0.296752	0.319698	0.414	0	0.390157	0.375302	0.389249	0.313682	0.207911	0.444047	0.224757	0.34636	0.394545	0	0.533086	0.609745	0.573588	0.455951	0.33852	0.263776	0.250462	0.467568	0.247504	0.261773	0.323162	0	0.379172	0.430899	0.404353	0.492545	0.598589	0.344042	0.203639	0.128713	0.360159
EDNRB	0.0232421	0.00273079	0.0114231	0.022252	0.0170841	0.0231248	0.00618311	0.0141546	0.0141669	0.0157177	0.0174268	0.018304	0.0120953	0.0157108	0.0112076	0.0120046	0	0.0187351	0.0234729	0.0218835	0.0147012	0.0310092	0.0273114	0.0106626	0.0110962	0.00604791	0	0.0356723	0.0335973	0.0214396	0.0286485	0.0291258	0.0181151	0.0271152	0.00870211	0.00407074	0.00682082	0.00944189	0	0.0104421	0.00420227	0.0144575	0.0169595	0.0114986	0.0343535	0.01409	0	0.0128063
POU4F1	0	0	0.000114822	0	0	0	0	0.000340961	0	0	0	0	0	0	0	0	0	0	0	0	0.000849588	0	0	0.000375993	0	0	0	0	0	0	0	0.00109009	0	0	0	0	0	0.000620433	0	0	0	0	0.000627525	0	0	0	0	0
RBM26	0.241786	0.378056	0.171925	0.326053	0.262338	0.282904	0.208863	0.1889	0.160317	0.246771	0.24751	0.21335	0.581109	0.181594	0.251864	0.247091	0	0.215222	0.210748	0.286615	0.17564	0.130193	0.454972	0.120483	0.219466	0.288105	0	0.473719	0.325096	0.511718	0.376413	0.118165	0.160674	0.178944	0.304335	0.151443	0.141157	0.189283	0	0.314519	0.503644	0.307754	0.313138	0.524748	0.19426	0.0899559	0.0820917	0.329775
NDFIP2	0.383691	0.381662	0.249951	0.510466	0.406659	0.477235	0.218202	0.254909	0.286167	0.296963	0.39168	0.236144	0.733422	0.273276	0.303449	0.340015	0	0.359748	0.357093	0.380762	0.345235	0.185536	0.539284	0.210542	0.34791	0.416085	0	0.501035	0.5516	0.65344	0.498767	0.280256	0.230085	0.246604	0.4751	0.244247	0.215529	0.30673	0	0.35728	0.506764	0.413535	0.523744	0.699943	0.274709	0.175204	0.180969	0.391882
SPRY2	0.139114	0.165499	0.158985	0.254877	0.203414	0.214337	0.228996	0.183804	0.180613	0.107649	0.110147	0.107573	0.224252	0.22106	0.158052	0.249779	0	0.121187	0.26069	0.184941	0.216651	0.0923171	0.138389	0.14239	0.213629	0.175847	0	0.208314	0.21061	0.106114	0.15588	0.230082	0.15232	0.102854	0.0756708	0.119896	0.170324	0.17773	0	0.255838	0.189043	0.11298	0.138788	0.200864	0.176061	0.139844	0.0750218	0.0975634
SLITRK1	0.175351	0.130423	0.16	0.185192	0.140903	0.173943	0.194943	0.188527	0.155465	0.0880576	0.143961	0.117767	0.208976	0.157337	0.118404	0.175671	0	0.169094	0.210626	0.171214	0.196626	0.121777	0.0910489	0.122419	0.173629	0.145219	0	0.146468	0.233084	0.131203	0.13649	0.183921	0.147644	0.0882035	0.104452	0.115555	0.163034	0.125353	0	0.191899	0.130551	0.139332	0.206086	0.170114	0.197717	0.10129	0.0739661	0.0836621
SLITRK6	0	0	0.000693783	0	0.00204538	0	0	0	0	0	0	0	0	0	0.000287136	0	0	0	0	0.0023686	0.00144386	0.0018387	0	0	0	0.0018934	0	0	0	0	0	0	0	0	0.00842425	0	0	0	0	0	0	0.000597749	0	0	0	0	0	0
SLITRK5	0.360785	0.429541	0.254683	0.50993	0.470434	0.398182	0.27404	0.288361	0.255913	0.258694	0.390232	0.284684	0.638527	0.297293	0.27007	0.379779	0	0.36378	0.350924	0.379592	0.310585	0.183569	0.537126	0.165139	0.364621	0.426607	0	0.541249	0.566952	0.61109	0.540628	0.291494	0.277394	0.244675	0.463207	0.269058	0.246216	0.302248	0	0.389315	0.524004	0.449684	0.359886	0.69189	0.348817	0.178437	0.154242	0.311022
GPC5	1.14827	0.719615	0.630869	0.724315	0.610405	0.693264	0.81296	0.846756	0.427862	0.769299	0.538479	0.955325	1.01786	0.574885	0.688676	0.403276	0	0.672686	0.868395	0.959479	0.710423	0.899036	1.037	0.543753	0.92094	0.764633	0	1.1357	1.03881	1.06534	1.07712	0.592891	0.743915	0.699519	1.16154	0.666988	0.749557	1.02279	0	0.92812	0.49955	0.998858	0.960826	1.02304	0.673867	0.320258	0.320642	0.768145
GPC6	0.817163	0.500775	0.771764	0.926114	0.804731	0.705667	0.421075	0.67676	0.67633	0.759768	0.958727	0.759824	0.765226	0.717348	0.737045	0.854432	0	0.757173	0.852957	0.869628	0.712653	0.758768	0.659702	0.77874	0.837005	0.812102	0	0.709737	0.811537	1.02932	0.980407	0.6456	0.59076	0.715361	0.856599	0.559973	0.526484	0.656616	0	0.855173	0.794957	0.799598	0.975838	0.558324	0.491921	0.489222	0.811243	0.401354
DCT	0.124635	0.0630041	0.05353	0.0697344	0.0709016	0.0503315	0.038939	0.0982002	0.0558319	0.0490517	0.0597413	0.0565925	0.0945154	0.069399	0.0788703	0.0597332	0	0.0639187	0.0583896	0.0816393	0.0642674	0.061527	0.0500167	0.0431571	0.0523511	0.0704646	0	0.0936843	0.103802	0.0989966	0.0416389	0.0552455	0.0802041	0.0928811	0.11069	0.0381488	0.0469758	0.08216	0	0.0475121	0.101959	0.0700532	0.0985196	0.0862225	0.0609903	0.0242848	0.0367869	0.063907
TGDS	0.0702619	0.0698442	0.0734187	0.100961	0.121321	0.128599	0.0717944	0.0787237	0.0825148	0.0830358	0.0775668	0.0381986	0.0979612	0.151583	0.0589265	0.124742	0	0.10918	0.083619	0.0832978	0.0812184	0.0561368	0.0177252	0.0479658	0.0747022	0.0868246	0	0.0927127	0.139087	0.0756157	0.0712157	0.0706906	0.066595	0.112272	0.0661482	0.0631413	0.0659794	0.0836661	0	0.0764155	0.0696565	0.0757074	0.150799	0.0906828	0.0875866	0.057498	0.0340376	0.0893108
GPR180	0.276456	0.242955	0.236617	0.431728	0.374035	0.339111	0.295825	0.277866	0.22805	0.219625	0.293695	0.251836	0.38536	0.288333	0.221866	0.308945	0	0.327352	0.326149	0.286215	0.297118	0.181066	0.259431	0.194851	0.316694	0.323869	0	0.3923	0.489429	0.344014	0.313114	0.30909	0.209496	0.271462	0.283283	0.205325	0.240233	0.283449	0	0.299116	0.268325	0.249603	0.399581	0.456989	0.320071	0.182891	0.13749	0.293435
SOX21	0	0	0.000951638	0.00473989	0	0	0.00544821	0.00122458	0.00142121	0	0.00127917	0	0	0	0.00161143	0.00275876	0	0.00159222	0.00234061	0.000987215	0.000857256	0.000242669	0	0.000365076	0.00486714	0.000197479	0	0	0.00464933	0.00623673	0	0.0017559	0.00149027	0.00398117	0	0	0	0.00199536	0	0	0	0	0.00173578	0	0	0.00143876	0	0
ABCC4	0.153901	0.160098	0.145743	0.203669	0.201168	0.172388	0.12832	0.126797	0.125322	0.129257	0.132186	0.111104	0.244568	0.217499	0.190973	0.204941	0	0.225357	0.140124	0.165573	0.182107	0.154414	0.15096	0.129969	0.121408	0.180158	0	0.151843	0.181462	0.159454	0.182933	0.121242	0.123092	0.16561	0.0949033	0.135262	0.0850479	0.119031	0	0.168712	0.196398	0.174255	0.245777	0.152805	0.102768	0.0901492	0.103508	0.351098
CLDN10	0.0044319	0.0115364	0.0195567	0.035726	0.0227432	0.0104755	0.0158904	0.0200996	0.0138898	0.0155202	0.0175494	0.00413022	0.0149634	0.0211691	0.0116433	0.0123563	0	0.0164108	0.0175579	0.0106775	0.00973122	0.00932665	0.0302521	0.0168496	0.00704384	0.0258343	0	0.0196941	0.0487245	0.025535	0.00925122	0.0157181	0.00999249	0.00398117	0.0271625	0.00508158	0.00714207	0.00960386	0	0.00715932	0.0084391	0.0140872	0.0270317	0.0247301	0.011925	0.00834752	0.0117261	0.0466128
DZIP1	0.361061	0.401055	0.2412	0.54191	0.418622	0.429698	0.24346	0.298601	0.260165	0.24109	0.372709	0.289064	0.604457	0.306037	0.298011	0.354172	0	0.423296	0.352916	0.379607	0.33189	0.186939	0.530578	0.192452	0.334271	0.421037	0	0.556885	0.598265	0.51624	0.490521	0.284909	0.252631	0.331171	0.509645	0.233968	0.24478	0.298632	0	0.374104	0.494711	0.405259	0.461675	0.622216	0.353617	0.214864	0.0871338	0.31604
DNAJC3	0.252092	0.280071	0.199312	0.34405	0.338932	0.287639	0.228082	0.231774	0.194844	0.202432	0.235663	0.177239	0.353204	0.239109	0.202822	0.245403	0	0.259251	0.245613	0.246754	0.247961	0.159142	0.268897	0.15913	0.244648	0.24411	0	0.322115	0.376091	0.314397	0.267064	0.223256	0.198396	0.21529	0.195146	0.184663	0.198681	0.222167	0	0.245434	0.247331	0.200144	0.278229	0.368731	0.249513	0.176054	0.115962	0.276524
UGGT2	0.265981	0.363701	0.18876	0.424214	0.370549	0.334103	0.249114	0.236272	0.196963	0.16825	0.246137	0.20703	0.622259	0.272887	0.21854	0.261994	0	0.273624	0.270755	0.344995	0.233416	0.157341	0.553898	0.118249	0.266862	0.339179	0	0.440337	0.470728	0.580733	0.489969	0.188405	0.214288	0.255653	0.330753	0.194992	0.236444	0.231806	0	0.253846	0.425171	0.370152	0.431263	0.590864	0.258882	0.167151	0.144142	0.410107
HS6ST3	0.455118	0.398534	0.32304	0.431978	0.623492	0.397348	0.538093	0.50817	0.331983	0.249247	0.352946	0.29698	0.604567	0.414959	0.369284	0.317762	0	0.242814	0.315353	0.503708	0.460131	0.334467	0.542913	0.19987	0.280585	0.340374	0	0.290105	0.44894	0.479214	0.447077	0.407668	0.359594	0.364277	0.412836	0.283624	0.377375	0.376846	0	0.313915	0.469387	0.368496	0.457824	0.313571	0.297809	0.361299	0.170595	0.469129
OXGR1	0.00448677	0.00339509	0.00586789	0.0122396	0.00304508	0.00104815	0.00258397	0.00581123	0.00260468	0.00311414	0.00276047	0.0039116	0.00459592	0.0119575	0.00427186	0.00308916	0	0.00449866	0.00821978	0.00715901	0.00419922	0.00259983	0	0	0.00633548	0.00363475	0	0.00937395	0.0044976	0.00584201	0.00972956	0.00621568	0.00322914	0.00581533	0.00177994	0.00305106	0.00537294	0.00472586	0	0.00672868	0.0012502	0.00208615	0.0127537	0.00361548	0.00659987	0.000931269	0	0
MBNL2	0.247315	0.268743	0.140389	0.364996	0.273085	0.272839	0.140478	0.150945	0.160774	0.107759	0.213616	0.140591	0.48563	0.191608	0.193573	0.255386	0	0.2813	0.230626	0.306	0.234321	0.150781	0.681873	0.141767	0.21665	0.36663	0	0.37919	0.465291	0.41685	0.257467	0.173581	0.15691	0.221586	0.346899	0.157519	0.130111	0.162997	0	0.290429	0.429246	0.309495	0.305722	0.427164	0.194187	0.12786	0.0898448	0.399163
RAP2A	0.406083	0.378024	0.274164	0.508604	0.445722	0.426571	0.299532	0.316718	0.300022	0.301651	0.388835	0.315747	0.484238	0.286705	0.261353	0.382914	0	0.388282	0.369969	0.372554	0.321807	0.252347	0.418555	0.180754	0.366108	0.399309	0	0.563731	0.576234	0.561173	0.488356	0.344418	0.284359	0.308596	0.377329	0.278677	0.277332	0.322425	0	0.378079	0.411743	0.352376	0.440486	0.616084	0.33918	0.206442	0.175766	0.288402
IPO5	0.286471	0.296207	0.235375	0.403228	0.319278	0.320456	0.293691	0.268285	0.226464	0.246264	0.302011	0.201296	0.400336	0.258893	0.244977	0.336139	0	0.32167	0.340052	0.276258	0.289312	0.194746	0.318647	0.174763	0.29769	0.321013	0	0.393681	0.501405	0.360577	0.376105	0.304295	0.243603	0.19143	0.359318	0.192722	0.238853	0.264929	0	0.308751	0.294542	0.300483	0.402353	0.391865	0.335601	0.145591	0.0901602	0.240405
FARP1	0.444085	0.48011	0.366534	0.579884	0.448575	0.494691	0.377748	0.35536	0.324071	0.264012	0.413687	0.403174	0.657371	0.390115	0.376295	0.46083	0	0.484106	0.412392	0.478588	0.396075	0.271239	0.657837	0.267968	0.407345	0.477833	0	0.59698	0.632819	0.686709	0.513256	0.392944	0.38496	0.367157	0.484843	0.353373	0.328973	0.352753	0	0.473598	0.553489	0.488182	0.581334	0.748644	0.459826	0.191502	0.252992	0.410212
STK24	0.311567	0.291039	0.219107	0.406433	0.381526	0.298725	0.296218	0.284736	0.241455	0.25359	0.302353	0.206169	0.385527	0.272164	0.259546	0.327295	0	0.338361	0.313883	0.272719	0.301041	0.188172	0.439964	0.200258	0.267078	0.290674	0	0.315862	0.374077	0.356681	0.328564	0.326824	0.250202	0.315835	0.280904	0.227565	0.262609	0.27077	0	0.290869	0.35808	0.26857	0.338744	0.410066	0.276466	0.195987	0.108251	0.406913
SLC15A1	0.0060304	0.00537194	0.0129709	0.0240022	0.0133112	0.00891968	0.00282714	0.00425299	0.00287477	0	0.00240514	0.00901246	0	0.00193914	0.00187997	0.0042834	0	0.00835333	0.00198503	0.00253764	0.00346238	0.0019055	0	0.00670337	0.0122958	0.00983166	0	0.00574175	0.0261855	0.017245	0.00163278	0.0029681	0.00198301	0	0.00918155	0.00498749	0.0042719	0.0024279	0	0.00178142	0.0027993	0.00164168	0.0020094	0.00150608	0.00029031	0.00329148	0	0.0327577
DOCK9	0.393599	0.428334	0.236919	0.442694	0.376959	0.472792	0.188853	0.320813	0.187505	0.216854	0.383673	0.280321	0.650814	0.342704	0.285158	0.279395	0	0.355914	0.36442	0.388044	0.294374	0.209799	0.65848	0.133266	0.322557	0.458482	0	0.556171	0.599033	0.630563	0.480845	0.265035	0.252539	0.265278	0.434839	0.193459	0.230973	0.275813	0	0.382449	0.550176	0.422197	0.485928	0.678735	0.327274	0.121234	0.0887505	0.316683
UBAC2	0.36571	0.390442	0.257959	0.509997	0.409363	0.459995	0.315556	0.23845	0.233433	0.39759	0.369981	0.281913	0.647627	0.229375	0.265689	0.343887	0	0.384907	0.337284	0.426371	0.306699	0.176055	0.689317	0.166662	0.351014	0.471127	0	0.57572	0.585225	0.625648	0.478147	0.31126	0.239119	0.361541	0.494964	0.214738	0.251614	0.30896	0	0.376865	0.460694	0.399697	0.435704	0.713029	0.360065	0.137272	0.0777783	0.364693
GPR18	0.00107606	0.00176771	0.0103665	0.0927528	0.0188949	0.00326442	0	0.00666705	0.0120284	0	0.00100296	0.000614114	0	0.0134755	0	0.0069407	0	0.00313783	0.016702	0.00376436	0.0106671	0.0104569	0	0.0110781	0	0	0	0.00559567	0.0942748	0.021298	0	0.0195092	0.00456677	0	0	0.00327292	0.00413194	0.00126179	0	0.00319042	0.00396018	0.000513855	0.0206155	0	0.000656004	0.0105899	0.00187014	0
GPR183	0.00238013	0.000327409	0.00601921	0.0192637	0.00869584	0	0	0.00277692	0.00156995	0	0	0.000781944	0.00385397	0	0.000847537	0.00116897	0	0.00278866	0.00430927	0.000856723	0.0029035	0.00488921	0.00648187	0.0091528	0.00265641	0.0011821	0	0.00459626	0.0145901	0.00161657	0	0.00908719	0.00265028	0	0.00205009	0.00119927	0.0022726	0.00149976	0	0.00223783	0.00399442	0	0.000595832	0	0.000993037	0.0117609	0.0024198	0
TM9SF2	0.337633	0.303344	0.214573	0.378446	0.304651	0.344858	0.253317	0.264014	0.220699	0.181108	0.262955	0.225162	0.370139	0.31659	0.213751	0.301239	0	0.307052	0.315737	0.325569	0.281164	0.193506	0.350134	0.181865	0.292023	0.311116	0	0.385234	0.483609	0.356004	0.324344	0.278346	0.234855	0.196619	0.295894	0.213191	0.221762	0.242035	0	0.28451	0.271397	0.328837	0.403101	0.336913	0.283609	0.150659	0.159137	0.222651
CLYBL	0.363255	0.338991	0.25004	0.386938	0.360707	0.298637	0.184536	0.275985	0.279136	0.300811	0.327411	0.303469	0.399656	0.318255	0.312869	0.36232	0	0.358299	0.307599	0.375007	0.277563	0.242207	0.348362	0.225942	0.290759	0.352126	0	0.29598	0.401143	0.462394	0.354546	0.305661	0.292922	0.344473	0.409347	0.28984	0.258071	0.275508	0	0.373279	0.395928	0.306419	0.36228	0.349255	0.277968	0.199764	0.207706	0.329651
ZIC5	0	0.00105715	9.11145e-05	0.00466591	0	0	0	0.000782261	0.00142237	0	0.00133744	0	0	0	0	0	0	0	0	0	0	0.000344326	0	0	0.00252115	0	0	0	0	0	0.0032733	0.00089237	0.000224344	0	0.00853504	0.000202739	0.000956228	0	0	0	0	0	0	0.00168122	0.00130652	0.000597837	0	0
ZIC2	0.00105657	0.00310093	0.000660516	0.000536634	0.00279587	0.00658009	0	0.00223966	0.00299044	0	0.000729562	0.00242383	0	0.00375562	0.00332779	0	0	0	0.00169749	0.000433805	0	0.000235537	0	0	0.000497933	0.00544247	0	0	0.00230166	0.000654874	0	0.00158243	0.000406467	0	0.000737511	0.000490276	0.00057512	0.00171048	0	0	0	0	0.00367756	0.0060873	0.000485606	0	0	0.000723207
PCCA	0.379906	0.469666	0.283296	0.541395	0.465423	0.444519	0.348005	0.316734	0.28587	0.359063	0.411429	0.287375	0.697598	0.25263	0.26426	0.281705	0	0.354524	0.366158	0.405684	0.345615	0.231061	0.640935	0.197203	0.377656	0.480055	0	0.562347	0.644468	0.621082	0.507948	0.356446	0.28423	0.318724	0.448955	0.248033	0.307468	0.337179	0	0.323282	0.478192	0.40145	0.4433	0.718533	0.392974	0.256887	0.230532	0.415196
GGACT	0.0388547	0.0145975	0.0164237	0.0345493	0.0123079	0.00645973	0.0444217	0.042706	0.0460294	0.0105034	0.0219645	0.00735505	0.0437	0.071439	0.0383439	0.0535884	0	0.039042	0.0769847	0.0425	0.0796156	0.0231012	0.00901698	0.0199061	0.0062721	0.0116662	0	0.010845	0.0396493	0.0138141	0.024205	0.0567658	0.0171279	0.0229263	0.0203915	0.0087258	0.0414627	0.0275579	0	0.0219596	0.00630723	0.00637492	0.120864	0.0228541	0.0369033	0.0355109	0.00390988	0.0192701
TMTC4	0.216836	0.18337	0.0737957	0.207888	0.122011	0.149499	0.046146	0.179264	0.15233	0.106009	0.213718	0.0966067	0.253089	0.257188	0.155131	0.244609	0	0.254625	0.231605	0.217396	0.120985	0.142304	0.112971	0.0607014	0.104527	0.154158	0	0.206455	0.128238	0.123371	0.223455	0.128835	0.0909768	0.116563	0.181474	0.170713	0.0959938	0.107675	0	0.229316	0.129548	0.128416	0.214995	0.0980656	0.115671	0.0966511	0.055691	0.0529328
NALCN	0.184332	0.286466	0.152921	0.367027	0.29438	0.363057	0.250762	0.182009	0.160524	0.146425	0.241664	0.144225	0.386306	0.134989	0.157039	0.182617	0	0.191435	0.235646	0.211095	0.188165	0.105711	0.415117	0.120768	0.190264	0.26777	0	0.377602	0.313446	0.45078	0.379325	0.20844	0.160471	0.1805	0.311739	0.160113	0.16589	0.187586	0	0.244063	0.483487	0.309023	0.28502	0.554826	0.218028	0.110767	0.125286	0.373624
ITGBL1	0.0260777	0.039308	0.0348365	0.107536	0.0544895	0.0291474	0.00989051	0.0337936	0.0387479	0.0134393	0.0130469	0.00690681	0.00515459	0.0431932	0.0113333	0.0341785	0	0.0437944	0.0409376	0.0075264	0.0298955	0.0259244	0	0.0397283	0.0145802	0.0241968	0	0.0240799	0.109132	0.038334	0.015748	0.071741	0.0148833	0.0192308	0.00848087	0.00721497	0.0268719	0.0183738	0	0.0195502	0.00682831	0.013472	0.0620537	0.0138352	0.00334327	0.0694476	0.0285383	0.0329756
FGF14	0.0600146	0.0598305	0.0516188	0.0814788	0.0601058	0.0656536	0.0607958	0.0592217	0.0512091	0.063819	0.0587574	0.0483079	0.0742865	0.0518727	0.0553347	0.0746179	0	0.0598844	0.0650345	0.0605785	0.0513168	0.0701771	0.0797928	0.0521827	0.0535358	0.0769595	0	0.0762496	0.0813394	0.097387	0.0658568	0.068639	0.0540786	0.132625	0.0673267	0.0417307	0.0518595	0.0564054	0	0.0816859	0.0741041	0.0755047	0.0844472	0.0611856	0.0574419	0.0921482	0.0320842	0.0637706
TPP2	0.352278	0.35183	0.237129	0.42003	0.397887	0.38109	0.307326	0.272311	0.21014	0.246003	0.324971	0.278619	0.49858	0.275606	0.263446	0.306259	0	0.344902	0.309392	0.342039	0.289545	0.178277	0.326283	0.156313	0.304271	0.387106	0	0.517919	0.536015	0.477146	0.353004	0.27125	0.231881	0.299998	0.399607	0.208236	0.255209	0.293948	0	0.326067	0.372924	0.328426	0.456976	0.576171	0.332264	0.163663	0.118528	0.300845
METTL21C	0.00567816	0.00249777	0.000881146	0.0025833	0.00221683	0.0035737	0.00401877	0.00136553	0.00169622	0	0.00446454	0.00768047	0.0112511	0	0	0	0	0	0.00500434	0.00230106	0.00117315	0.00301677	0	0.00386943	0.000699462	0	0	0.0016728	0.000935168	0	0	0.00460256	0.00212833	0	0.00281921	0.000600487	0.00273036	0.00645549	0	0.00230685	0	0	0	0.00806103	0.00106933	0.000644301	0	0.00242247
CCDC168	0	0.00388023	0.00170858	0.00604717	0	0.00372033	0.0089601	0.00236487	0.00302064	0.00298512	0.0106474	0.00103988	0	0.00194111	0.00167158	0	0	0	0.00121096	0.00317453	0	0.00197012	0.0181182	0.00143576	0.00452412	0.00306838	0	0.00997829	0.00546828	0.0122853	0	0.00530709	0.000761202	0	0.00292736	0.0053983	0.00417971	0.0068755	0	0.00354426	0	0	0.00107696	0.000769469	0.000449486	0	0	0.137265
TEX30	0.0260771	0.0136628	0.0235781	0.0278074	0.0066066	0.0259363	0.0369148	0.0276678	0.0277337	0.0112625	0.0262299	0.00683049	0.00700634	0.0263776	0.020671	0.0438971	0	0.0248038	0.0368512	0.0155012	0.0157034	0.0279816	0.0349524	0.036586	0.0250147	0.0163485	0	0.0154808	0.0238994	0.0347874	0.0331361	0.0304007	0.0265711	0.0272429	0.010177	0.0132618	0.0311429	0.0293734	0	0.0258553	0.0206511	0.0143909	0.0384643	0.0336332	0.035147	0.0156439	0.00843455	0.058842
ERCC5	0	0.00549226	0	0.000786279	0.00198935	0	0	0.00321161	0	0	0	0	0.00925936	0.00135133	0.00234312	0	0	0	0.00120042	0.000558997	0.00186361	0.00185976	0	0.00202418	0.00089647	0	0	0	0.00159811	0.00261351	0	0	0.00173535	0	0	0	0.000277776	0.000851062	0	0.00107802	0.00212881	0.00461408	0	0	0	0.000809107	0	0.00430324
SLC10A2	0	0	0.000239952	0.00101724	0.000328599	0	0	0	0	0	0	0	0	0	0	0	0	0	0.000969953	0	0	0.0010413	0	0	0	0	0	0	0	0	0	0	0	0	0	0	0	0.000981321	0	0	0	0.00576331	0.000492788	0	0	0	0	0
EFNB2	0.348906	0.41238	0.284928	0.494727	0.408564	0.472915	0.297567	0.335624	0.295842	0.303309	0.386185	0.274007	0.494062	0.341622	0.307652	0.362404	0	0.376311	0.383182	0.35885	0.343937	0.219005	0.534282	0.219225	0.358912	0.361577	0	0.557886	0.517357	0.510562	0.478534	0.320109	0.306566	0.319965	0.411566	0.263362	0.308014	0.358632	0	0.444091	0.450174	0.464139	0.469807	0.626558	0.33682	0.230297	0.165904	0.249755
ARGLU1	0.290345	0.351391	0.208233	0.334963	0.311801	0.402674	0.156326	0.20139	0.188695	0.278992	0.318814	0.257581	0.465286	0.190594	0.219604	0.219569	0	0.270201	0.205846	0.314839	0.249236	0.120167	0.626626	0.108871	0.318433	0.379645	0	0.4634	0.355417	0.596139	0.464758	0.154101	0.189525	0.197229	0.480669	0.207326	0.186991	0.244445	0	0.351831	0.467617	0.414845	0.313053	0.712674	0.289757	0.09692	0.0735619	0.135098
FAM155A	0.0472114	0.0618377	0.0482676	0.0649848	0.0530265	0.0557226	0.0480804	0.0485399	0.045604	0.0486707	0.0586673	0.0437707	0.0844809	0.0403033	0.0593177	0.0485303	0	0.0489795	0.0486697	0.0602921	0.049167	0.0612296	0.0650353	0.0444639	0.0516354	0.0614451	0	0.0779276	0.0872483	0.0986343	0.0576882	0.0675636	0.0510929	0.0897065	0.0828212	0.0371523	0.0478125	0.046327	0	0.0653754	0.0678504	0.0674785	0.08206	0.0576897	0.0579117	0.0413376	0.0508326	0.0641837
LIG4	0.146451	0.140765	0.126603	0.153695	0.154484	0.203203	0.172609	0.155722	0.113627	0.0988589	0.13104	0.120085	0.174462	0.136759	0.0920685	0.125287	0	0.11444	0.206802	0.113221	0.143354	0.104261	0.0836872	0.106502	0.144438	0.166716	0	0.168729	0.254174	0.143702	0.127312	0.140066	0.110404	0.118579	0.0928697	0.0874196	0.139321	0.111952	0	0.187375	0.0693123	0.0839243	0.144119	0.169	0.170503	0.133902	0.0370245	0.157916
ABHD13	0.18744	0.201651	0.17393	0.205151	0.204008	0.237104	0.262118	0.19664	0.141265	0.125186	0.177906	0.131453	0.19443	0.189288	0.0978815	0.147052	0	0.127755	0.226313	0.148216	0.156516	0.139233	0.201052	0.122647	0.197912	0.209071	0	0.284424	0.353885	0.192557	0.224399	0.19002	0.150388	0.202494	0.217452	0.0976587	0.20981	0.198712	0	0.247728	0.120735	0.212491	0.236055	0.37496	0.252542	0.112956	0.0501521	0.300981
TNFSF13B	0.313398	0.246495	0.236513	0.282418	0.309408	0.325879	0.366553	0.267397	0.192638	0.23456	0.256246	0.231879	0.343592	0.185161	0.210588	0.185694	0	0.169138	0.217523	0.161329	0.247579	0.209208	0.353324	0.156821	0.277765	0.302255	0	0.401875	0.383483	0.337036	0.355476	0.321987	0.239503	0.275184	0.37252	0.191761	0.279659	0.309521	0	0.328275	0.241693	0.274203	0.283862	0.595869	0.337784	0.177191	0.121795	0.264785
MYO16	0.503172	0.441066	0.648593	1.02265	0.70785	0.815193	0.576986	0.47101	0.655363	0.539288	0.748625	0.763185	0.914488	0.705583	0.592331	0.783784	0	0.588072	0.583952	0.87154	0.430325	0.671552	0.734727	0.581675	0.852321	0.865804	0	0.401276	0.808902	0.803643	0.377758	0.568648	0.419845	0.643189	0.845698	0.561768	0.601962	0.778427	0	0.760438	0.868663	0.653758	0.820739	0.566634	0.792889	0.117719	0.819647	0.634884
IRS2	0.347491	0.415151	0.306872	0.462035	0.424879	0.419197	0.27484	0.319917	0.282855	0.278656	0.335232	0.273534	0.520441	0.30266	0.30189	0.327578	0	0.361418	0.370382	0.316979	0.321399	0.208844	0.515598	0.228299	0.354159	0.384659	0	0.527156	0.467162	0.548667	0.445235	0.380379	0.276481	0.406376	0.360035	0.25052	0.264332	0.338759	0	0.437824	0.448714	0.401766	0.457129	0.636118	0.355779	0.216204	0.191566	0.367184
COL4A1	0.0142741	0.0398943	0.0186094	0.0447217	0.0287239	0.0169318	0.0357755	0.0257704	0.0209978	0.0121566	0.0154736	0.0165451	0.0327703	0.0315687	0.0222837	0.0246236	0	0.0260103	0.0182124	0.0158983	0.0124822	0.012704	0.0264239	0.032636	0.0166952	0.0283062	0	0.0375706	0.0369089	0.0320218	0.0112063	0.0330518	0.0230346	0.00466359	0.0239624	0.0140125	0.019376	0.0195047	0	0.022534	0.00957904	0.0147774	0.0252373	0.0307445	0.0294323	0.0340388	0.0197524	0.0399526
COL4A2	0.0243458	0.00861303	0.0172997	0.0331211	0.0416609	0.0143032	0.0233194	0.0275378	0.0176074	0.0085472	0.0136003	0.0126643	0.0278458	0.0298301	0.00971712	0.0193933	0	0.0167177	0.0133168	0.00455848	0.00800287	0.0090095	0.0153105	0.0082337	0.0161088	0.0155449	0	0.011549	0.0254022	0.0352574	0.0378946	0.04268	0.0181356	0.00872904	0.00346438	0.00953991	0.0124278	0.0114313	0	0.0187208	0.0134509	0.0179007	0.0285658	0.0158939	0.0301692	0.0191462	0.0350151	0.0308963
RAB20	0.00186506	0.00103293	0.0030761	0.0154163	0.00569185	0.0065234	0.00201081	0.00332142	0.00331105	0.00278309	0.00137504	0.000721235	0	0.00536185	0.00106395	0.00520018	0	0.00286049	0.00200501	0.00148286	0.00299702	0.00171443	0	0.00507788	0.00143827	0.00254442	0	0.00422858	0.0105004	0.00896853	0	0.00684421	0.0017767	0.00346963	0	0.0026967	0.00213675	0.00279875	0	0.00334629	0.00098966	0	0.0057096	0	0.00236056	0.00430049	0	0.0144252
NAXD	0.179455	0.21019	0.140554	0.233482	0.182331	0.194754	0.205683	0.212543	0.178739	0.129026	0.173164	0.118437	0.25683	0.201401	0.18473	0.180642	0	0.184197	0.21424	0.173635	0.20391	0.137712	0.152938	0.127943	0.167969	0.163388	0	0.224717	0.283069	0.199456	0.246384	0.256387	0.160832	0.156192	0.138234	0.135019	0.187275	0.194294	0	0.224192	0.251265	0.197278	0.205872	0.238957	0.20433	0.138087	0.0982494	0.217072
CARS2	0.324532	0.354575	0.236431	0.428059	0.335133	0.317188	0.268771	0.283116	0.229207	0.21228	0.284631	0.244622	0.474089	0.301568	0.283148	0.327854	0	0.363566	0.288426	0.303211	0.292601	0.196554	0.300784	0.172442	0.257541	0.326281	0	0.394425	0.470061	0.354986	0.386118	0.307773	0.256499	0.242817	0.34044	0.248458	0.255708	0.294007	0	0.335531	0.423721	0.382618	0.399759	0.408528	0.26942	0.181073	0.142032	0.361389
ING1	0.0972349	0.0540428	0.0767671	0.110511	0.0711881	0.0720223	0.141308	0.0985149	0.0640465	0.0510227	0.0715853	0.046608	0.0969715	0.0812482	0.0610531	0.0718544	0	0.0676792	0.113628	0.0385307	0.072819	0.092018	0.0943502	0.0663751	0.0674712	0.0692521	0	0.0788091	0.131145	0.0539009	0.0854889	0.142357	0.0725992	0.0606443	0.0311207	0.0438919	0.0998485	0.0868076	0	0.113737	0.0530878	0.0607559	0.0899543	0.120133	0.12256	0.0674761	0.0408466	0.170912
ANKRD10	0.370558	0.410623	0.22669	0.450463	0.419791	0.458838	0.239336	0.234114	0.222343	0.217932	0.365053	0.296292	0.701868	0.251303	0.2523	0.294386	0	0.366271	0.337397	0.417555	0.285772	0.168747	0.588685	0.156015	0.31823	0.4285	0	0.426398	0.543811	0.6166	0.533318	0.290873	0.239876	0.225642	0.431178	0.252194	0.219832	0.260191	0	0.363109	0.514695	0.460877	0.383061	0.705108	0.337489	0.13011	0.126584	0.253974
ARHGEF7	0.233899	0.286697	0.14011	0.352526	0.248403	0.251175	0.156391	0.133522	0.137683	0.172544	0.206402	0.199561	0.485768	0.152895	0.169546	0.196733	0	0.183099	0.211689	0.225416	0.193965	0.0856362	0.487493	0.108817	0.221859	0.257088	0	0.322521	0.34499	0.410135	0.33828	0.12174	0.143124	0.125001	0.366239	0.133087	0.12591	0.174188	0	0.252818	0.404963	0.290628	0.384582	0.576904	0.169612	0.102169	0.0664964	0.213886
TEX29	0.0788068	0.105879	0.0879007	0.16193	0.13707	0.069813	0.134182	0.130134	0.140671	0.0895441	0.118469	0.119652	0.187594	0.0674498	0.129263	0.111144	0	0.0984257	0.099471	0.120095	0.118182	0.098711	0.19996	0.122486	0.0692525	0.0868745	0	0.108599	0.0732248	0.084886	0.148034	0.111235	0.105815	0.110692	0.0778476	0.102498	0.139959	0.145772	0	0.103711	0.148142	0.0589422	0.0802957	0.221208	0.131783	0.109041	0.116527	0.17624
SOX1	0.00132872	0.00985308	0.00384087	0.000692641	0.000799463	0	0	0.00452598	0.00434762	0.00183083	0.00271843	0.0117204	0	0.0013739	0.00409615	0.00331528	0	0.00404082	0.00324133	0.00171899	0.00930867	0.00341471	0	0.00272012	0.00124359	0.000774584	0	0.0022471	0.00517861	0.00923532	0	0.00223051	0.00320836	0.0071979	0.00335349	0.00260472	0.00402662	0.00590344	0	0.00289724	0.0155973	0.00492785	0.00517021	0.00619495	0.00559169	0.00390685	0	0.00671573
SPACA7	0.000683594	0.00202243	0.00440216	0.0125814	0.0104754	0.0083196	0.00177133	0.000396567	0.00406278	0	0.000886297	0	0	0.00492068	0	0.00173264	0	0.00378607	0.0021508	0	0.00206787	0.00751396	0.0249985	0.00259366	0.000469043	0	0	0.00150104	0.023042	0.0170414	0.00516316	0.00139959	0.000588034	0	0.00285123	0.000282172	0.00299247	0.00196485	0	0.00146406	0.00408591	0.00594789	0.0026446	0	0.00939483	0.00146396	0.00273394	0.0146257
TUBGCP3	0.376867	0.350586	0.257192	0.40865	0.355853	0.37197	0.277128	0.309731	0.23609	0.252661	0.327319	0.282316	0.470022	0.313842	0.276745	0.337014	0	0.353326	0.346479	0.327388	0.323156	0.196832	0.464706	0.188202	0.307274	0.356449	0	0.418502	0.496268	0.451573	0.449525	0.321099	0.25423	0.224112	0.445881	0.235991	0.26986	0.314375	0	0.347133	0.393194	0.416904	0.461805	0.3975	0.299883	0.19244	0.139021	0.32555
ATP11A	0.384203	0.399427	0.250286	0.408035	0.400549	0.375249	0.247356	0.316239	0.271623	0.261151	0.379852	0.301996	0.633467	0.307517	0.291047	0.311271	0	0.38655	0.360808	0.337893	0.315904	0.219734	0.479548	0.198188	0.301719	0.37951	0	0.456107	0.514519	0.503828	0.469247	0.351345	0.280941	0.269867	0.460044	0.24317	0.283556	0.306878	0	0.371821	0.413208	0.414495	0.462971	0.438343	0.34411	0.2257	0.111405	0.401542
MCF2L	0.339446	0.376253	0.239058	0.440432	0.380951	0.4047	0.354709	0.276762	0.233793	0.221991	0.358593	0.278441	0.649786	0.303892	0.28008	0.324924	0	0.382907	0.340724	0.358352	0.323797	0.174817	0.533808	0.170027	0.308667	0.358991	0	0.485847	0.496802	0.508227	0.445213	0.262198	0.241731	0.267107	0.401499	0.232927	0.244764	0.295936	0	0.349739	0.422563	0.355969	0.471287	0.630917	0.329032	0.15531	0.0979567	0.34907
F7	0.00455096	0.00184328	0.00249185	0.00499812	0.00621078	0.00914294	0.00155349	0.00246901	0.00102527	0.00241226	0.00115142	0.00181987	0	0	0.00536869	0.00182149	0	0.0106504	0.00386865	0.0057684	0.0022428	0.00337311	0	0.00208306	0.00090317	0	0	0	0.00377297	0	0.0185968	0.00668279	0.00142316	0	0.000452599	0.00143454	0.00132786	0.00137066	0	0.00407685	0.000550275	0	0.00436305	0	0.00493314	0.00195598	0	0.00641612
F10	0.00448808	0.00254069	0.00769492	0.0209455	0.0118946	0.00100932	0.0192806	0.00860364	0.00745483	0.00387657	0.00655759	0.0055847	0.00199724	0.0138791	0.0124552	0.0114496	0	0.0216229	0.00679583	0.00100497	0.00596739	0.00705212	0	0.0150213	0.00147824	0	0	0	0.023204	0.00820171	0	0.021454	0.00563585	0.0120178	0.0265184	0.00492007	0.00848403	0.00489807	0	0.0104309	0.00158243	0.00525155	0.0328886	0.00194159	0.0126153	0.0150959	0.0216398	0.0631811
PROZ	0	0.00195765	0.000535943	0.00281208	0.00209206	0.010027	0	0.00184919	0.00181751	0	0.00143187	0	0	0.003617	0.000554411	0.00271025	0	0.00281544	0.000820343	0.00111072	0.0034911	0.00100473	0	0.002304	0.000768034	0	0	0.000948046	0.00188029	0.000902226	0.00199353	0.00358677	0.000630669	0	0.00246317	0.00153838	0.0021911	0.00191676	0	0.000360103	0	0	0	0.0044755	0.000365178	0.00193864	0	0.011294
PCID2	0.309436	0.350109	0.239757	0.405714	0.30567	0.357622	0.294075	0.273579	0.230315	0.187564	0.292542	0.262808	0.430963	0.324831	0.220146	0.288708	0	0.305167	0.293648	0.300379	0.267941	0.183816	0.399572	0.172561	0.307764	0.367725	0	0.451979	0.50114	0.409896	0.40467	0.319189	0.228978	0.249238	0.372832	0.205892	0.27635	0.293825	0	0.35728	0.369521	0.354946	0.406831	0.58131	0.312691	0.170976	0.0934679	0.254051
CUL4A	0.332173	0.348257	0.246265	0.434076	0.395967	0.328179	0.261292	0.30198	0.251861	0.246478	0.349513	0.273873	0.562139	0.297511	0.294979	0.363684	0	0.385229	0.330767	0.356455	0.323105	0.203428	0.443046	0.200202	0.328233	0.368752	0	0.419702	0.508058	0.426023	0.393312	0.335103	0.253756	0.261363	0.391088	0.207705	0.251431	0.313215	0	0.346899	0.454765	0.365411	0.452399	0.506635	0.308254	0.183415	0.132493	0.388149
LAMP1	0.224187	0.221737	0.193298	0.279734	0.259171	0.238851	0.251036	0.253778	0.215102	0.170475	0.187639	0.179506	0.354543	0.240694	0.197297	0.254831	0	0.24833	0.283721	0.24127	0.237223	0.145049	0.288923	0.16346	0.245731	0.24231	0	0.32114	0.335788	0.262691	0.295163	0.253522	0.196396	0.146169	0.195587	0.163299	0.217369	0.228166	0	0.253988	0.309249	0.210808	0.38997	0.355697	0.277815	0.164838	0.0703247	0.185298
GRTP1	0.00726456	0.0120064	0.0129762	0.0356248	0.0242291	0.00645764	0.00632035	0.00992204	0.0080396	0.00367913	0.00409053	0.00187368	0	0.0185116	0.0128568	0.014699	0	0.0202026	0.0132784	0.0109081	0.0110827	0.0119215	0.00411185	0.0120013	0.00439214	0.0121999	0	0.0100074	0.0310296	0.0177897	0.0151192	0.0230458	0.00482721	0.00852487	0.00581964	0.0039003	0.00857019	0.00608462	0	0.000522419	0.0051141	0.0054549	0.00684184	0	0.00217537	0.00850412	0.00200994	0.142447
ADPRHL1	0.129418	0.141195	0.121587	0.141929	0.116264	0.0982035	0.195876	0.121258	0.11427	0.105554	0.112896	0.127179	0.237712	0.158083	0.142577	0.105052	0	0.134656	0.143597	0.116643	0.145425	0.104101	0.30066	0.109105	0.085488	0.109786	0	0.137482	0.107157	0.181174	0.180887	0.143846	0.123884	0.0968545	0.0819027	0.119296	0.129015	0.153049	0	0.127185	0.209595	0.102205	0.155983	0.282352	0.139287	0.142778	0.0810788	0.36491
DCUN1D2	0.33526	0.3224	0.237081	0.419415	0.370783	0.37042	0.33134	0.268188	0.247658	0.234548	0.341775	0.242954	0.508486	0.291021	0.270062	0.278612	0	0.334534	0.293202	0.333243	0.302432	0.19193	0.438025	0.211691	0.284515	0.341674	0	0.436081	0.387056	0.463495	0.456086	0.301446	0.237228	0.248276	0.372788	0.22215	0.257983	0.285712	0	0.297618	0.363323	0.302256	0.399789	0.508117	0.302071	0.178631	0.213821	0.389374
TMCO3	0.341722	0.338731	0.249244	0.39057	0.345102	0.298059	0.277505	0.320436	0.245619	0.227563	0.319284	0.242852	0.466525	0.295272	0.289872	0.332774	0	0.350462	0.332444	0.326671	0.32354	0.189318	0.420677	0.194658	0.26288	0.3178	0	0.356278	0.387193	0.406874	0.377941	0.352878	0.252492	0.245421	0.34854	0.253528	0.262561	0.282657	0	0.328441	0.44545	0.321018	0.452106	0.376338	0.29575	0.178328	0.148078	0.392143
TFDP1	0.246073	0.202239	0.186394	0.247181	0.242103	0.22772	0.258695	0.233102	0.221811	0.156288	0.244014	0.204841	0.376164	0.294834	0.271499	0.244166	0	0.291668	0.248177	0.252632	0.258039	0.17898	0.384026	0.161653	0.177693	0.21491	0	0.22927	0.248071	0.261882	0.329013	0.265004	0.204411	0.153483	0.189895	0.192235	0.219573	0.213383	0	0.279725	0.306532	0.228122	0.325153	0.336035	0.201146	0.166985	0.120617	0.303254
GRK1	0	0.00121179	0.000967331	0.000362787	0	0.00511437	0	0.000694778	0.000133438	0	0	0	0	0.00243723	0.000403396	0.00114767	0	0.00217566	0	0	0.00515498	0.000381341	0.0175108	0.00175662	0	0.000445807	0	0	0.00234845	0.00134375	0	0	0	0	0	0	0.00277298	0.000227115	0	0.000915792	0.000618552	0	0	0.0114588	0	0	0	0.00567121
TMEM255B	0.0228792	0.0283503	0.0124661	0.0227258	0.0190715	0.0274611	0.0792265	0.0334759	0.0223209	0.0334215	0.00818576	0.0130228	0.0299889	0.0266856	0.0139027	0.0440461	0	0.0127981	0.0439347	0.00848024	0.0160432	0.0184732	0.0324421	0.0188795	0.0308267	0.0159349	0	0.0429786	0.0421067	0.0178292	0.0303031	0.0254538	0.0360571	0.0360404	0.00155728	0.0179472	0.0264409	0.0321234	0	0.03561	0.0322153	0.0293128	0.0296008	0.0642946	0.0311373	0.00497092	0.00878912	0.183946
GAS6	0.211197	0.191013	0.141877	0.22969	0.195536	0.238997	0.214074	0.222326	0.165566	0.136482	0.160447	0.149278	0.315175	0.23014	0.173835	0.20291	0	0.184928	0.240864	0.223103	0.218287	0.126858	0.197875	0.129513	0.187498	0.135607	0	0.249981	0.243056	0.192607	0.268533	0.256168	0.183718	0.269068	0.164055	0.129273	0.169525	0.19208	0	0.212553	0.207819	0.172634	0.212813	0.327449	0.188356	0.106746	0.080642	0.20504
C13orf46	0.00472336	0.00601866	0.0079899	0.00503898	0.0101398	0.00744096	0.00544511	0.00788112	0.00568966	0.00421566	0.0175993	0.0230121	0.0184342	0.00362448	0.0118841	0.00643626	0	0.0069596	0.0163723	0.00764444	0.0182737	0.0142237	0	0.00381836	0.00300002	0.00622228	0	0.0039506	0.0055011	0.0119873	0.00282486	0.00520476	0.0089502	0.0196589	0.00198489	0.024709	0.00780868	0.0130839	0	0.023743	0.0158939	0.00238966	0.0160301	0.0171537	0.00847919	0.0102101	0.00299153	0.0545873
RASA3	0.284711	0.290886	0.2101	0.251271	0.297967	0.220848	0.272171	0.230119	0.214126	0.189016	0.226218	0.220135	0.378003	0.277099	0.297716	0.240766	0	0.3064	0.284624	0.26709	0.231739	0.179286	0.249374	0.214618	0.214058	0.222492	0	0.345184	0.311284	0.395587	0.317046	0.252425	0.232112	0.222507	0.221812	0.206481	0.216865	0.265773	0	0.275865	0.335148	0.330421	0.306538	0.511439	0.269005	0.171023	0.17269	0.346456
CFAP97D2	0.0242634	0.0403941	0.0227072	0.0316227	0.0373396	0.0118742	0.00564632	0.00393405	0.00828468	0.0226249	0.0130443	0.0149976	0.00582379	0.0371694	0.0268831	0.01992	0	0.0219406	0.013777	0.0115018	0.0141194	0.00601916	0.0333716	0.00884317	0.00922004	0.0142765	0	0.0384805	0.0261092	0.0511059	0.0561435	0.0153569	0.0148416	0	0.000896002	0.0116299	0.0184272	0.0168718	0	0.0115505	0.0124271	0.0200758	0.00574936	0.0505515	0.0268587	0.0353797	0.0252353	0.166238
CDC16	0.328352	0.313893	0.236405	0.395314	0.350625	0.317855	0.280087	0.268867	0.22234	0.214962	0.313021	0.25773	0.440016	0.264499	0.262031	0.314556	0	0.329964	0.288024	0.310566	0.290847	0.167584	0.353829	0.169847	0.301791	0.334485	0	0.423918	0.452728	0.436467	0.311114	0.29717	0.233818	0.26701	0.327674	0.190666	0.234281	0.27983	0	0.298729	0.39052	0.278633	0.420073	0.383481	0.306276	0.142979	0.0830651	0.202005
UPF3A	0.34217	0.390694	0.225569	0.537579	0.426767	0.388292	0.301145	0.267645	0.221875	0.279756	0.342211	0.269431	0.583093	0.299554	0.289358	0.299424	0	0.34133	0.34364	0.371756	0.316107	0.169625	0.597795	0.207783	0.331065	0.409447	0	0.525755	0.591157	0.547645	0.440115	0.316382	0.242633	0.268599	0.383274	0.237809	0.218268	0.286366	0	0.383058	0.477921	0.43182	0.465109	0.620575	0.331252	0.183035	0.114049	0.302465
CHAMP1	0.110258	0.0927802	0.0750099	0.10433	0.0721666	0.0839411	0.0928888	0.102381	0.0780938	0.0563577	0.0788042	0.0707788	0.105947	0.122484	0.0686542	0.101591	0	0.123175	0.128316	0.0851881	0.0963122	0.109102	0.0884141	0.0744403	0.0804711	0.11424	0	0.127363	0.114318	0.0762995	0.0951955	0.133462	0.0809555	0.0728994	0.0920592	0.0679927	0.0832065	0.0833024	0	0.105223	0.0340114	0.0931481	0.139178	0.0812789	0.0911213	0.0560259	0.0374796	0.0560898
POTEM	0	0	0.000234651	0.0018403	0.00104476	0.00249201	0.00256066	0.000732898	0.000980958	0.000931609	0	0	0	0	0	0.000858449	0	0	0.000396792	0.00197521	0.00117439	0.000337362	0	0.000292531	0.000620001	0.00177146	0	0	0	0	0	0.00150806	0.000238844	0	0	0.00100686	0.000391125	0.00161953	0	0.00071245	0	0	0.00407199	0	0.000501827	0.00191694	0	0.00519458
POTEG	0.00404693	0.00294708	0.0033051	0.00736431	0.00509798	0.00404186	0	0.00320125	0.002933	0.000511542	0.000523316	0	0	0.00326283	0.00108649	0	0	0.00071797	0.00577689	0.000935449	0.0013357	0.00171025	0	0.00283542	0.00374219	0.00516908	0	0.0130088	0.00489499	0.00432873	0	0.0011193	0.00202384	0	0	0.000749394	0.00153206	0.00146258	0	0.000447706	0.000814655	0.000757122	0.00217069	0	0.000994516	0	0.00135814	0.00165965
OR4N2	0.00643609	0.00309784	0.00522247	0.0055538	0.0131953	0.00964398	0.00291092	0.000433873	0.000213796	0	0.00126244	0.000456793	0	0.00207659	0.000733976	0.00372811	0	0.0023667	0	0	0	0.00162447	0	0.00307472	0.0019785	0.00346453	0	0.00173784	0.0123669	0.00511413	0.00293581	0.00193028	0.00184516	0	0.0110349	0	0.00232617	0.00235584	0	0.00246514	0.000470953	0.000761964	0.00389953	0	0	0.000564872	0	0
OR4K17	0	0	0.000736154	0.00652583	0.0013908	0.00235869	0	0.000492698	0.000447223	0	0	0	0	0.0027044	0	0	0	0.00101824	0	0.000711469	0	7.99461e-05	0	0	0	0	0	0	0.00911106	0	0	0	0.000286439	0	0	0	0	0	0	0	0	0	0.000747596	0	0	0	0	0
OR11G2	0	0.000342116	0.000843844	0	0.000936142	0.0014784	0	0.000531346	0.000629131	0	0	0	0	0.0030614	0.000275577	0.00530302	0	0.00447416	0	0	0.00357553	0.000616561	0	0.0054047	0	0	0	0	0.00478051	0	0	0	0.000495913	0	0	0	0.000620356	0.000575499	0	0.00209737	0	0.00505066	0.00112979	0.00308789	0	0.00321597	0	0.00629768
OR11H4	0	0.00114231	0.000607888	0.00463139	0.00193449	0.00252587	0	0.000605712	0	0	0	0	0	0.00704754	0.000677147	0	0	0	0.00182445	0	0	0.000685147	0	0.00307332	9.37961e-05	0	0	0	0.00219105	0.00335437	0	0.00192143	0.000696362	0	0	0	0	0.000464422	0	0	0	0.00345748	0.00277778	0	0.000227825	0.00134844	0	0
TTC5	0.274387	0.23481	0.193467	0.317335	0.278837	0.267365	0.206367	0.270059	0.193119	0.174967	0.250138	0.182119	0.318635	0.254781	0.224755	0.261286	0	0.278999	0.261025	0.269249	0.255091	0.18064	0.178695	0.156253	0.19841	0.24833	0	0.342053	0.299614	0.310527	0.269391	0.286875	0.172578	0.259101	0.200267	0.193086	0.19616	0.189155	0	0.2622	0.261603	0.243317	0.294133	0.331567	0.20453	0.181415	0.114389	0.251387
CCNB1IP1	0.169756	0.161307	0.152708	0.253709	0.169771	0.206977	0.182482	0.193924	0.164493	0.100734	0.135131	0.115927	0.178167	0.237272	0.162062	0.240307	0	0.251685	0.211015	0.147216	0.148111	0.125873	0.187641	0.123939	0.172068	0.130395	0	0.277426	0.288744	0.188831	0.141606	0.182212	0.134221	0.129459	0.146672	0.115671	0.15237	0.166833	0	0.193685	0.196573	0.126323	0.234733	0.226888	0.166567	0.0989782	0.0818159	0.0863298
PARP2	0.198757	0.152913	0.155043	0.205649	0.217755	0.145577	0.167454	0.170736	0.139831	0.0710843	0.151094	0.0916988	0.200499	0.251409	0.183949	0.202471	0	0.249466	0.228901	0.170281	0.215109	0.134044	0.076611	0.104919	0.162229	0.158222	0	0.175842	0.318727	0.160202	0.142522	0.247407	0.12352	0.148621	0.10261	0.0917928	0.162823	0.136411	0	0.142298	0.170287	0.147734	0.405132	0.183149	0.131502	0.102901	0.0695031	0.0358458
TEP1	0.0296897	0.0238316	0.0249967	0.0415156	0.0277688	0.0191233	0.019412	0.02958	0.019583	0.0325648	0.0186319	0.00952494	0.0276216	0.0463554	0.0312822	0.0241638	0	0.0348523	0.0272183	0.0244491	0.0164366	0.0142872	0	0.0166352	0.00653844	0.0141648	0	0.0316623	0.0458659	0.0201118	0.0205577	0.0348941	0.0244981	0.00776688	0.0176505	0.0311294	0.0166253	0.0356456	0	0.0323979	0.0174426	0.0149637	0.0393015	0.0169077	0.0205573	0.0257452	0.00551299	0.044465
KLHL33	0	0.00287399	0	0.00203356	0	0	0	0.001452	0.000212406	0	0	0	0.0108959	0	0.000245335	0.00249845	0	0.000541172	0.00440856	0.000856723	0	0.00184859	0	0	0.000759513	0	0	0.00524845	0.00101782	0	0	0.00136323	0	0	0	0	0.000160411	0.00180186	0	0	0	0	0.000972728	0	0	0.000800691	0	0.00280364
OSGEP	0.232363	0.213743	0.156612	0.25655	0.241977	0.18053	0.111103	0.248806	0.203932	0.179639	0.174175	0.132968	0.3038	0.297025	0.236608	0.315027	0	0.331609	0.27255	0.24184	0.250016	0.175074	0.24309	0.173669	0.149201	0.185836	0	0.145803	0.279033	0.266074	0.271548	0.264223	0.177915	0.131694	0.213079	0.171403	0.157438	0.173707	0	0.230427	0.24433	0.251856	0.394217	0.163123	0.134129	0.147467	0.0787746	0.0471845
APEX1	0.097214	0.0917211	0.112839	0.196963	0.127648	0.139418	0.171552	0.184488	0.131766	0.0827046	0.0774365	0.0694689	0.129862	0.235866	0.116664	0.188642	0	0.197526	0.235845	0.133152	0.181372	0.0992453	0.0343509	0.116056	0.114993	0.083468	0	0.166588	0.23487	0.119916	0.0941705	0.174844	0.0988924	0.0859347	0.0536309	0.0550478	0.145124	0.114569	0	0.125488	0.115986	0.065063	0.279287	0.133379	0.128255	0.0833419	0.0721876	0.0345589
PIP4P1	0.0952566	0.0866213	0.109186	0.154959	0.132677	0.104764	0.164974	0.152912	0.104941	0.0765498	0.067972	0.0643319	0.159282	0.1544	0.0994717	0.128673	0	0.129166	0.225247	0.137612	0.169774	0.0836704	0.0783053	0.101189	0.125181	0.085906	0	0.11073	0.20377	0.102321	0.16012	0.163436	0.098281	0.0952666	0.0368504	0.0622514	0.146812	0.10503	0	0.126199	0.0736251	0.117215	0.173254	0.151187	0.14577	0.0801985	0.042144	0.071444
PNP	0.00280335	0.013581	0.00369686	0.00413816	0.00252855	0.00686982	0.0129185	0.00466125	0.00306037	0.00226845	0.00101702	0.0127987	0	0.0176533	0.0079258	0.0230768	0	0.00561414	0.00806495	0.00532848	0.00501828	0.00322174	0	0.00442563	0.00737633	0.00632972	0	0.0115626	0.00237449	0.00108322	0.0038823	0.00849667	0.00181204	0	0	0.00290136	0.00257782	0.0023097	0	0.00169997	0.00621661	0.000877599	0.00846078	0.0101574	0	0	0.00131246	0.0121998
RNASE10	0.0134279	0.00826784	0.0245135	0.0986457	0.0400358	0.0183436	0.022298	0.00938897	0.00788091	0.0180883	0.00522389	0.00457585	0.00378089	0.0204478	0.00771334	0.017845	0	0.00295963	0.0266467	0.0136059	0.0164607	0.00340954	0	0.00655383	0.00934877	0.00377443	0	0.0199759	0.0827516	0.00875384	0.0116203	0.0135412	0.0160067	0.0181294	0.000776216	0.00258151	0.00820097	0.00779438	0	0.00643951	0.00122749	0.00939895	0.0471209	0.00947152	0.00329827	0.00596304	0.00617915	0.0389427
RNASE6	0	0	0	0.00028447	0	0	0.000968821	0.00149737	0	0	0	0	0	0.00261918	0.000759558	0	0	0	0.000441473	0	0	0.000349637	0	0	0.0015459	0	0	0	0	0	0	0	0	0	0	0	0.000353273	0.000900853	0	0	0	0	0	0	0	0	0	0.00104391
RNASE1	0.0206345	0.0217538	0.0161152	0.0327853	0.0238217	0.0249945	0.0298716	0.0264999	0.0239367	0.0194483	0.0143327	0.00786519	0.0308947	0.023365	0.0121028	0.020363	0	0.0102237	0.0254117	0.0184503	0.0207878	0.0136329	0.106275	0.0167069	0.0183905	0.0257457	0	0.039647	0.0354276	0.0310701	0.0290431	0.0173006	0.0135172	0.0115326	0.00726013	0.0110711	0.0140756	0.0226623	0	0.00451015	0.00478163	0.0140068	0.0195798	0.0698495	0.0089947	0.00915995	0.00529668	0.0251158
RNASE2	0	0	0	0.00171159	0	0	0.00249337	0.00325308	0	0	0	0	0	0	0	0	0	0	0	0	0	0.00012193	0	0	0	0	0	0	0	0	0.00553089	0	0	0	0	0	0	0	0	0	0	0	0.000854931	0	0	0	0	0
METTL17	0.0945313	0.111168	0.0922417	0.133142	0.134099	0.121514	0.0659102	0.13637	0.113546	0.0496265	0.0782464	0.0529799	0.155102	0.163933	0.10623	0.139818	0	0.142986	0.126444	0.0992064	0.123596	0.0782755	0.0833341	0.0999938	0.0976462	0.0931219	0	0.137022	0.11469	0.122354	0.140291	0.172904	0.0990561	0.082656	0.0835876	0.0732471	0.11002	0.0884817	0	0.105032	0.109815	0.126252	0.175425	0.114127	0.0954191	0.0733759	0.0382706	0.0364321
SLC39A2	0	0	0.00124146	0.00228037	0	0	0.0012376	0.00331144	0	0	0	0	0.00395818	0	0.000802195	0	0	0	0.00455978	0	0.00278007	0	0.0144915	0	0.000688334	0	0	0	0	0	0	0	0.0002958	0.00366283	0	0	0	0	0	0	0	0	0	0	0	0.00122124	0	0
NDRG2	0.0502982	0.0415924	0.0234567	0.0334691	0.0374725	0.0431283	0.0236351	0.0461341	0.0312323	0.0192962	0.0176849	0.026453	0.0823207	0.0217378	0.0332852	0.0140049	0	0.0114505	0.036051	0.0204755	0.01889	0.0125046	0.0953469	0.0146727	0.0283632	0.0407106	0	0.0263396	0.0613447	0.0543226	0.0738762	0.0179138	0.0299337	0.0266187	0.0559783	0.00647429	0.0138021	0.0170154	0	0.0146693	0.0217451	0.0237281	0.0400693	0.0595477	0.0177987	0.00936303	0.00465007	0.105044
TPPP2	0	0.000230994	0.000218745	0	0	0	0	0.0020198	0	0	0	0	0	0	0	0	0	0	0	0	0	0.000104919	0	0	0	0.00118805	0	0	0	0	0	0.00235896	0.000247217	0	0	0	0	0	0	0	0	0	0	0	0	0	0	0
ARHGEF40	0.00389955	0.0003265	0.00374623	0.00802294	0.0105874	0.0100788	0.00221729	0.00459688	0.00521943	0	0.00440027	0.000881142	0	0.00850059	0.00316088	0.00876481	0	0.0113918	0.00448803	0.00353248	0.00652156	0.00330708	0.0145599	0.00451627	0.00166715	0.00291587	0	0	0.00587429	0.000646377	0.00283582	0.00484154	0.002506	0	0.00449778	0.000519994	0.000916514	0.00253672	0	0	0.00352559	0	0.00197882	0.00912342	0	0.00463406	0.00170607	0.011011
ZNF219	0.0264181	0.0532498	0.0429596	0.0647933	0.0600785	0.0529231	0.0890044	0.0520417	0.0486828	0.0370247	0.042453	0.0235217	0.023958	0.0848783	0.0375067	0.0485327	0	0.0293886	0.0577781	0.0371728	0.0398939	0.0350493	0.0600693	0.0345856	0.0455804	0.0339054	0	0.0498556	0.0452708	0.0554973	0.07299	0.0660356	0.0500398	0.0983599	0.0429093	0.0392184	0.0423498	0.0505547	0	0.0837863	0.034709	0.0204234	0.0636962	0.0594995	0.0398171	0.0486562	0.0220873	0.0901475
TMEM253	0	0.00394707	7.21247e-05	0	0.00166385	0.00835406	0	0.00107692	0.00029792	0	0.000820196	0.00113384	0	0.00485704	0	0	0	0.00289459	0	0.00327914	0.00128755	0.00111465	0	0.000919844	0	0.00534104	0	0.000569668	0	0	0.00515589	0	0.000272315	0	0	0.000667042	0	0	0	0	0	0.00193236	0	0	0	0	0	0.0139151
OR5AU1	0	0	0	0.00167406	0.00120903	0	0	0	0	0	0	0	0	0	0	0	0	0	0	0	0	0	0	0	0	0	0	0	0	0	0	0	0	0	0	0	0	0.000358735	0	0	0	0	0	0	0	0	0	0
HNRNPC	0.33899	0.369087	0.258273	0.516078	0.434049	0.367894	0.224874	0.281104	0.284963	0.254961	0.37204	0.266046	0.579024	0.300311	0.283101	0.325128	0	0.362757	0.364046	0.366997	0.318309	0.189964	0.447997	0.184283	0.366956	0.41616	0	0.507506	0.580014	0.53703	0.488896	0.331093	0.249262	0.285865	0.430139	0.225343	0.238302	0.3112	0	0.390131	0.431056	0.384213	0.478365	0.661144	0.32655	0.161859	0.131548	0.346636
RPGRIP1	0.0147457	0.0211297	0.0197956	0.0423495	0.0367526	0.0133461	0.0251994	0.0192649	0.0206114	0.00780765	0.0058615	0.00583219	0.0176688	0.0368439	0.0208434	0.0191801	0	0.0260405	0.0283259	0.0204726	0.0148203	0.0196635	0.0233176	0.023415	0.0109635	0.00962602	0	0.0247359	0.0502507	0.0110149	0.029738	0.0304831	0.0179054	0.0164611	0.0334924	0.0152536	0.0225148	0.0152407	0	0.0120179	0.0105252	0.0202207	0.0462089	0.00827723	0.00830188	0.0159391	0.009516	0.0905292
SUPT16H	0.285134	0.256375	0.199921	0.295854	0.281691	0.285616	0.243545	0.256418	0.193741	0.161646	0.229885	0.15823	0.369464	0.215509	0.199506	0.271568	0	0.274245	0.288522	0.231008	0.245169	0.184096	0.259969	0.145326	0.267712	0.255166	0	0.330659	0.383926	0.255182	0.270652	0.279079	0.213383	0.190834	0.232197	0.1925	0.222344	0.227691	0	0.282533	0.215908	0.251102	0.322953	0.328964	0.259513	0.175185	0.0773398	0.183388
CHD8	0.362978	0.363479	0.24704	0.463818	0.370584	0.348018	0.283158	0.279712	0.231042	0.226484	0.314186	0.270003	0.55727	0.279703	0.273392	0.356324	0	0.3318	0.316024	0.380865	0.313906	0.203931	0.480861	0.216372	0.303469	0.345999	0	0.449014	0.434164	0.446376	0.404104	0.290914	0.251974	0.248825	0.350578	0.231894	0.241673	0.300482	0	0.338074	0.466818	0.321133	0.448722	0.509187	0.310688	0.139264	0.143834	0.349711
RAB2B	0.14309	0.136761	0.117452	0.230937	0.196973	0.166527	0.131929	0.185227	0.140971	0.116476	0.165202	0.101241	0.171259	0.228181	0.131672	0.188572	0	0.199939	0.187958	0.148415	0.204663	0.122983	0.226731	0.108214	0.144797	0.148341	0	0.178933	0.225311	0.16122	0.190539	0.179921	0.140345	0.106724	0.112902	0.098945	0.119542	0.136088	0	0.105008	0.155674	0.132515	0.246222	0.146879	0.131494	0.0859803	0.0699381	0.0974234
TOX4	0.204126	0.189715	0.186566	0.280947	0.239608	0.271681	0.209706	0.230246	0.208849	0.150335	0.148765	0.164124	0.24163	0.279268	0.207866	0.281857	0	0.283342	0.311276	0.23059	0.232437	0.180096	0.255913	0.148623	0.176709	0.21805	0	0.273043	0.357624	0.246363	0.199497	0.312885	0.164207	0.118011	0.143338	0.163123	0.191115	0.186979	0	0.226421	0.204056	0.177774	0.349711	0.223176	0.179492	0.135687	0.113997	0.215582
METTL3	0.100635	0.0953309	0.10056	0.203627	0.147175	0.130135	0.143819	0.172219	0.132338	0.0655194	0.117024	0.0761997	0.162901	0.219203	0.112192	0.163445	0	0.208152	0.161517	0.128698	0.114431	0.0951115	0.072472	0.104344	0.109642	0.0906738	0	0.101423	0.199745	0.139998	0.181092	0.201244	0.121196	0.0831477	0.0822343	0.0675647	0.130149	0.114403	0	0.122337	0.112579	0.0817958	0.210395	0.0980709	0.100026	0.0853401	0.0662567	0.0491886
SALL2	0.0319128	0.0138631	0.034012	0.0372565	0.0205708	0.0343753	0.0313315	0.0387618	0.0171228	0.00571708	0.00589126	0.00509861	0.00442044	0.0081254	0.0084037	0.0157301	0	0.0116346	0.0411709	0.0117173	0.0116298	0.0114716	0.0169819	0.0140044	0.0179895	0.00732255	0	0.0500313	0.0605293	0.0205785	0.00579446	0.0365845	0.0140136	0.0230585	0.00563053	0.00385094	0.0361188	0.0170379	0	0.0188652	0.00936804	0.0203455	0.0300148	0.0149645	0.0271683	0.0101175	0	0.0137293
OR10G3	0	0.00538588	0.00160759	0.0044857	0.000796485	0	0	0.00209582	0.00171921	0	0.00144726	0.000942878	0.00539561	0	0.000255307	0	0	0.00168723	0.000685572	0.000947172	0	0.0010677	0	0.00283098	0.00106161	0	0	0	0.0113944	0	0	0.00107835	0.00104595	0	0	0	0.000977955	0.00115182	0	0	0	0.0014232	0.00317682	0	0	0.000411837	0	0.00469348
OR4E2	0.00167797	0.000778296	0.000313711	0.001022	0	0	0.00411829	0	0	0	0.0011066	0	0	0.00468051	0.000136646	0.00136527	0	0.000597537	0	0	0.000828425	0.000681935	0	0.0033636	0.000200438	0.000585831	0	0	0.00115831	0.000640442	0.00594268	0	0.0012076	0	0.0016375	0	0.000269599	0.00131681	0	0.00198012	0	0	0	0	0.00302306	0	0	0.0219377
DAD1	0.124798	0.0881031	0.106747	0.15141	0.107429	0.107784	0.155327	0.140166	0.117975	0.056983	0.0715436	0.0712706	0.167027	0.133502	0.103233	0.137393	0	0.13193	0.171743	0.109738	0.112981	0.0781562	0.118316	0.0869335	0.0963265	0.0940418	0	0.133837	0.250601	0.117594	0.149876	0.157542	0.0983302	0.0646693	0.0680571	0.0881447	0.12827	0.102626	0	0.138367	0.103029	0.0945463	0.160674	0.181951	0.112734	0.0673536	0.0449597	0.0910486
ABHD4	0.0354926	0.0165419	0.0158752	0.0111397	0.0173595	0.024206	0.0217706	0.0288143	0.0163848	0.0103094	0.011991	0.0135888	0.0160937	0.0200363	0.0144433	0.0164803	0	0.0159788	0.0126842	0.0203483	0.0147	0.0197712	0.00996161	0.00986046	0.0255526	0.0116436	0	0.026855	0.0259052	0.00887105	0.0295861	0.0281538	0.0236919	0.00883829	0.0137685	0.00857226	0.02678	0.0239205	0	0.0326163	0.00389005	0.0145469	0.0212031	0.0376566	0.0238741	0.0125423	0.0214628	0.00659236
OR6J1	0.00347933	0.00405012	0.00148302	0.00829836	0.00854847	0.00264031	0	0.00181253	0.00166265	0.00060858	0	0.00157393	0.00510683	0.00183425	0.00292017	0.00736294	0	0.00571151	0	0.0013805	0.00105575	0.00529442	0.024789	0.00512225	0.00144718	0.00265362	0	0	0.00549335	0.00675654	0.0105408	0.00287897	0.0019565	0	0	0.000700564	0.00288272	0.00348985	0	0.00111483	0.0108675	0.000970703	0.00616755	0	0.00151875	0.00221333	0.00754617	0.00196155
OXA1L	0.137914	0.136622	0.0975074	0.123266	0.0997525	0.108973	0.119154	0.129029	0.0983218	0.0720778	0.11524	0.0790831	0.205245	0.136973	0.136578	0.0861249	0	0.137373	0.150058	0.129788	0.144905	0.0905275	0.0609844	0.0631919	0.113371	0.117733	0	0.154129	0.141111	0.133274	0.157371	0.146026	0.0986134	0.0861805	0.0601699	0.082046	0.12103	0.105896	0	0.113479	0.118861	0.126625	0.14522	0.177159	0.109844	0.0595579	0.0492257	0.0932685
SLC7A7	0.0110066	0.00724738	0.0245806	0.0380648	0.0217659	0.0175567	0.0192021	0.00897528	0.0111214	0.00171462	0.0141555	0.00382024	0	0.0274995	0.0108468	0.0364139	0	0.0319491	0.0148191	0.0126439	0.013527	0.0160398	0.0116823	0.0206462	0.0215979	0.0107299	0	0.0198649	0.0619078	0.0298825	0.00871837	0.0383468	0.0134774	0.0244282	0.0160164	0.00888706	0.0101005	0.0118011	0	0.0101519	0.0239561	0.0267261	0.0471072	0.0212536	0.0151239	0.0261787	0.0123221	0.0579754
MRPL52	0.0639951	0.0462616	0.0584244	0.12119	0.0690089	0.0831477	0.0785111	0.0681914	0.055399	0.0592748	0.0557786	0.0376524	0.0710971	0.114963	0.0556665	0.0922401	0	0.061294	0.107598	0.0510898	0.059998	0.0585557	0.033215	0.0359859	0.0521556	0.0396656	0	0.0831455	0.131216	0.0867374	0.077238	0.0819922	0.055642	0.114729	0.0411903	0.0384266	0.0683185	0.0581671	0	0.100337	0.065818	0.0399308	0.0980933	0.101416	0.0809768	0.0241162	0.03995	0.0371082
MMP14	0	0	0.00019107	0.00125118	0	0	0.00269025	0.0025049	0.00203091	0	0.00034544	0	0	0	0.00188276	0	0	0	0	0.00164708	0	0	0	0	0.000902466	0	0	0.00254173	0.0038556	0.00208286	0	0	0.000503348	0	0	0.00081336	0.000195584	0.000645491	0	0	0	0	0.00180718	0	0.000662015	0.0013707	0	0.00275827
LRP10	0.00312513	0.00111596	0.00405177	0.00249509	0.00508814	0.00517189	0.00632372	0.0035098	0.00208767	0.0035281	0.00119522	0.00495645	0	0.0023592	0.00405521	0.00587233	0	0.00263025	0.0047435	0	0.00418817	0.000961115	0.030494	0.000335733	0.00639608	0.00250732	0	0.00575343	0.00528716	0.00128802	0.0158642	0.00893279	0.00391372	0	0.00499018	0	0.00243347	0.00233033	0	0.000471259	0.00223139	0.00516957	0.00384168	0.00641617	0.000498489	0.00243926	0	0.0130584
REM2	0.00128106	0.00412949	0.00289264	0.00474758	0.00408323	0.00932433	0	0.0129349	0.00536962	0	0.00147336	0.00104867	0.00576846	0	0.000594475	0	0	0.00222868	0.00887332	0.00245838	0.00625445	0.00240465	0.0328045	0.00143242	0.00479685	0.00400951	0	0.00294773	0.00206336	0.00602493	0	0.00480697	0.00350207	0	0	0.00186407	0.00237815	0.00146984	0	0.00213571	0	0.0056708	0	0.00252149	0.0032143	0.00454008	0	0.00315644
RBM23	0.201919	0.152754	0.172923	0.252969	0.199722	0.130529	0.151292	0.216603	0.187897	0.13087	0.133732	0.141682	0.2356	0.313876	0.207447	0.23123	0	0.243518	0.249907	0.196914	0.185792	0.136794	0.207962	0.125302	0.145488	0.155728	0	0.136464	0.240262	0.168921	0.226897	0.259062	0.182172	0.0961266	0.155224	0.120617	0.182565	0.186701	0	0.187467	0.19304	0.206467	0.302453	0.136326	0.153377	0.129883	0.0908894	0.130818
PRMT5	0.0773086	0.0613606	0.0673036	0.102503	0.0964587	0.0934963	0.122037	0.112045	0.071946	0.0271606	0.0273244	0.0410725	0.103034	0.0740611	0.080723	0.0678775	0	0.0605176	0.112239	0.0904728	0.0771146	0.0538563	0.0562493	0.0637031	0.081178	0.0565834	0	0.103513	0.11116	0.0950354	0.111699	0.106827	0.0600825	0.0441937	0.03616	0.0354451	0.0728825	0.0627113	0	0.0790309	0.0905984	0.0479234	0.10531	0.12421	0.0735909	0.0500059	0.0334878	0.0684814
HAUS4	0.00254132	0	0.00148049	0.00272331	0	0	0.00432968	0.0024923	0.00107361	0	0.00285731	0	0	0	0.000416938	0	0	0.000996673	0.0013638	0.00229759	0.000453441	0.00242248	0	0	0.0010629	0.000347921	0	0.00870515	0.0014316	0	0.00506947	0.00322085	0.000263894	0	0.00458764	0	0.00161061	0.00085933	0	0.000654094	0	0	0.00370251	0	0	0.00149706	0	0
AL132780.3	0.00982981	0.00626043	0.0114309	0.0196806	0.011238	0	0.00100468	0.00852163	0.00780181	0.000814952	0.011021	0.003613	0.00331981	0.0101573	0.00445313	0.00981592	0	0.0108332	0.00829345	0.00653605	0.0103815	0.00677329	0.00358062	0.015249	0.00602333	0.00588422	0	0.0140234	0.0250425	0.00965259	0.0045903	0.0227683	0.00710109	0.014235	0.000819168	0.00984887	0.00414366	0.00309151	0	0.00586064	0.0109574	0.00346008	0.0186949	0.00255236	0.00798344	0.0116484	0.00376199	0.0335092
C14orf93	0.0696285	0.0264456	0.0417079	0.0639971	0.0566739	0.0606217	0.0454138	0.04906	0.0323794	0.0311699	0.0259416	0.03045	0.0655985	0.0775311	0.0449961	0.0407562	0	0.0481305	0.0463095	0.0332713	0.0590255	0.0410755	0.037949	0.043622	0.033998	0.0326454	0	0.0553089	0.0635803	0.0879579	0.067014	0.0416558	0.0479838	0.0364074	0.0522449	0.0319432	0.0298744	0.0379491	0	0.0618444	0.0411491	0.0381036	0.0728007	0.0570074	0.024812	0.0290346	0.0272473	0.0987194
PSMB5	0.217481	0.238279	0.191671	0.272611	0.194637	0.211355	0.239069	0.214379	0.167082	0.141289	0.141114	0.195459	0.31738	0.284653	0.19075	0.197678	0	0.185106	0.340696	0.195715	0.272335	0.177209	0.235063	0.11334	0.204308	0.19454	0	0.287989	0.412556	0.236784	0.249496	0.302497	0.192509	0.222795	0.283113	0.152274	0.214021	0.185326	0	0.268898	0.213758	0.254389	0.330417	0.257895	0.249592	0.150829	0.0762332	0.200257
CDH24	0.0101748	0.0472821	0.0136509	0.00868894	0.0142248	0.0360939	0.0108897	0.0319129	0.0152401	0.0023884	0.00835012	0.00622652	0.0210629	0.0160661	0.0140367	0.00705747	0	0.0165158	0.0121485	0.0281167	0.0322919	0.00843321	0	0.00352826	0.0171047	0.00689897	0	0.0313199	0.0156753	0.0172821	0.0309706	0.00975622	0.0191554	0	0.0162508	0.00559848	0.022824	0.0224192	0	0.00541757	0.0438774	0.0210594	0.0222429	0.022503	0.0317433	0.0103731	0	0.0338758
ACIN1	0.346923	0.336671	0.229169	0.438097	0.350235	0.374043	0.2559	0.274483	0.23568	0.248927	0.322502	0.265989	0.53075	0.300387	0.251012	0.31264	0	0.330808	0.302057	0.326522	0.298425	0.188341	0.40549	0.165778	0.299683	0.378079	0	0.451109	0.489354	0.442457	0.453255	0.301703	0.245841	0.208002	0.381053	0.214087	0.246454	0.295888	0	0.350889	0.368704	0.355413	0.447934	0.585495	0.324964	0.16704	0.175584	0.255412
C14orf119	0.00540638	0.0324863	0.0339365	0.0470288	0.0193319	0.0537278	0.0761826	0.0497651	0.0289725	0.0118343	0.0185195	0.0215919	0.0125613	0.0602108	0.0207985	0.0522023	0	0.0328618	0.0807542	0.00943149	0.0444324	0.0285051	0.0182072	0.0456865	0.0275028	0.0185881	0	0.0352386	0.0477688	0.0111254	0.0342288	0.0515063	0.0268476	0.0216918	0.00690276	0.0222032	0.0534972	0.0364897	0	0.0371329	0.00804797	0.0199426	0.0390419	0.0177375	0.0392255	0.0174942	0.00748115	0.0296131
LMLN2	0.00768173	0	0.000485405	0.00236307	0	0	0	0.000492698	0	0.000588086	0	0	0	0	0	0	0	0	0.000873076	0	0.000621434	0.00041279	0	0.00078024	0	0	0	0	0.00168224	0	0	0.0019266	0.000138802	0	0	0.000605103	0	0	0	0	0	0	0	0	0.00117441	0	0	0
SLC7A8	0.250746	0.342057	0.238889	0.358175	0.313681	0.325623	0.248881	0.273331	0.247948	0.262363	0.239362	0.228085	0.382587	0.264321	0.285058	0.256973	0	0.302863	0.295879	0.304493	0.302787	0.184039	0.278438	0.171841	0.260055	0.313581	0	0.361745	0.313424	0.295272	0.390048	0.283859	0.222164	0.187301	0.299353	0.200772	0.224153	0.2599	0	0.323559	0.37974	0.251411	0.340713	0.395073	0.279726	0.182144	0.170656	0.211096
RNF212B	0.024889	0.0365819	0.0611805	0.179611	0.106063	0.0417825	0.0250137	0.0634386	0.049219	0.0165296	0.0178178	0.0258023	0.0193002	0.073359	0.0416467	0.130772	0	0.0916246	0.0842213	0.0659447	0.0792451	0.048423	0.00589383	0.0440305	0.0147498	0.0188663	0	0.0260332	0.12399	0.0439614	0.0267194	0.141618	0.0217582	0.0642624	0.0357488	0.0196933	0.0307526	0.0333965	0	0.0331921	0.0375772	0.0372359	0.145737	0.0158448	0.0291023	0.0760336	0.0358402	0.0771136
HOMEZ	0.0949352	0.0612663	0.0560021	0.0619805	0.0671321	0.0721085	0.085865	0.0593254	0.041939	0.0365177	0.0537067	0.036723	0.0953888	0.0683896	0.0475553	0.0661626	0	0.0555135	0.0611434	0.0619116	0.0451484	0.0417414	0.0470801	0.0449917	0.0437453	0.0276393	0	0.0916219	0.0788897	0.101176	0.0893985	0.09081	0.0534668	0.080841	0.0597423	0.0392732	0.0581506	0.0779226	0	0.0322134	0.0645734	0.0463863	0.0630831	0.0905009	0.0636063	0.0513523	0.0356161	0.188006
PPP1R3E	0.125473	0.113528	0.138564	0.193403	0.169793	0.159599	0.108028	0.170293	0.174105	0.11264	0.149518	0.110958	0.277952	0.201087	0.170642	0.191945	0	0.205551	0.162254	0.143517	0.150128	0.138342	0.105248	0.126704	0.0786025	0.116764	0	0.137564	0.18479	0.163912	0.194933	0.216033	0.144691	0.165773	0.134861	0.120142	0.123894	0.160266	0	0.165755	0.249146	0.11748	0.211365	0.196361	0.126188	0.124295	0.0581828	0.119462
BCL2L2	0.0377707	0.0485096	0.0436609	0.0899365	0.0643202	0.0368821	0.0391419	0.0505346	0.0385357	0.0162823	0.0425805	0.0208825	0.0432377	0.0714911	0.0270008	0.067256	0	0.0667402	0.0518404	0.0475705	0.0424503	0.0429817	0.00915489	0.0465676	0.0166234	0.037165	0	0.0132379	0.0803915	0.055225	0.0195601	0.0716798	0.0292695	0.0340544	0.0309269	0.034789	0.0254529	0.0278767	0	0.0323539	0.0387081	0.0214346	0.112596	0.0342565	0.0311569	0.0252905	0.0127676	0.0368471
BCL2L2-PABPN1	0.177338	0.200908	0.137322	0.150838	0.197787	0.178977	0.172658	0.131976	0.119663	0.125311	0.160376	0.146808	0.16562	0.162031	0.146739	0.136756	0	0.16246	0.138022	0.184918	0.17047	0.108705	0.123191	0.108404	0.131108	0.149069	0	0.147738	0.199827	0.170726	0.21303	0.193071	0.108553	0.128384	0.15422	0.145175	0.142945	0.143718	0	0.143642	0.162939	0.226509	0.172449	0.201475	0.160029	0.0950544	0.0742431	0.229863
PABPN1	0.307652	0.366046	0.203312	0.459774	0.411766	0.400474	0.214275	0.26931	0.251771	0.19006	0.30381	0.242927	0.528586	0.280633	0.26572	0.290064	0	0.285588	0.306347	0.361428	0.295407	0.170131	0.287474	0.178685	0.299979	0.368056	0	0.478946	0.473993	0.473419	0.368374	0.301346	0.239081	0.233042	0.312893	0.191215	0.209156	0.262933	0	0.312065	0.495483	0.332001	0.40836	0.532621	0.315212	0.147628	0.0998046	0.170756
SLC22A17	0.341591	0.35144	0.300529	0.491721	0.402212	0.408228	0.214112	0.314967	0.272027	0.2555	0.333683	0.258354	0.563841	0.292914	0.277701	0.35727	0	0.357368	0.368207	0.355908	0.354189	0.230523	0.396863	0.180934	0.396544	0.405313	0	0.531663	0.61975	0.551273	0.552603	0.302339	0.270344	0.307208	0.327909	0.222839	0.274826	0.316361	0	0.370174	0.399183	0.450688	0.500601	0.702666	0.376328	0.203684	0.105959	0.245342
EFS	0.00243437	0.00181311	0.00644193	0.00514987	0.00463736	0.00249201	0.00593368	0.00522176	0.0038044	0.0115214	0.00193556	0.0017494	0.00673227	0.00866923	0.00287613	0.0160399	0	0.00243581	0.00425696	0.0026157	0.00256578	0.00529791	0.015856	0.00113528	0.00519183	0.000506547	0	0.000948046	0.0147986	0	0.00585251	0.0129457	0.00298857	0	0.000452599	0.00222976	0.00220642	0.00285847	0	0.00216417	0.00102251	0.00514271	0.00776655	0	0.00156719	0.00463499	0	0.0207534
CMTM5	0.00811789	0.00290869	0.00437612	0.00655862	0	0.0172931	0.0076837	0.00391871	0.00537317	0.00988559	0.00214373	0.00197528	0	0.00544627	0.00513936	0.00545107	0	0.00149912	0.00280397	0.00201471	0.00487874	0.00272918	0.0219725	0.00167239	0.00164124	0.00305027	0	0.00444147	0.0073685	0.016694	0.0218795	0.00559666	0.00531682	0	0.00216	0.00308803	0.00216505	0.00141611	0	0.00648671	0	0.00916273	0.00392409	0.00349804	0.00203716	0.00159511	0	0.00878779
MYH6	0.00318121	0.000811588	0.00482625	0.00628846	0.000593501	0	0	0.000897101	0.00205684	0	0.000385989	0.00139957	0	0	0.00362605	0.0028203	0	0	0.00190832	0.000813881	0	0.00150414	0	0.000476814	0	0	0	0	0.00573378	0	0.00126811	0.00239647	0.000526872	0	0.00523695	0.000604953	0.00134688	0.000264322	0	0.00226071	0.0027993	0.000861981	0.00499355	0	0.0010684	0.00197281	0	0.0739161
MYH7	0.0043401	0.0081884	0.00895656	0.0069976	0.00284463	0.00980787	0.0178408	0.0102197	0.00305222	0.00204126	0.00503784	0.00280695	0.0125648	0.00615454	0.0023058	0.000801773	0	0.00384884	0.00575128	0.00263051	0.00466148	0.00566524	0	0.00331588	0.00932007	0.00530074	0	0.012515	0.00907375	0.00365535	0.00896624	0.0175685	0.00753813	0	0	0.00151503	0.0125184	0.00710164	0	0.00303481	0.000819562	0.00805738	0.0175058	0.0115175	0.0075226	0.00687052	0.00528224	0.0460156
NGDN	0.0897419	0.0966982	0.0939067	0.118467	0.087881	0.0951642	0.0862099	0.102356	0.091217	0.0400274	0.0660032	0.0748272	0.0723815	0.14072	0.0882342	0.131834	0	0.118942	0.101032	0.0830101	0.0793047	0.06749	0.0810276	0.0821413	0.0789055	0.0801151	0	0.0406214	0.183422	0.107682	0.126358	0.137292	0.0660385	0.0204799	0.0511662	0.0780357	0.09885	0.0869863	0	0.0961646	0.0917247	0.066067	0.153027	0.0816485	0.0804215	0.0748948	0.0367788	0.255238
ZFHX2	0.248932	0.348466	0.261074	0.437555	0.408506	0.337333	0.286522	0.315487	0.267945	0.260227	0.283973	0.270428	0.568067	0.254023	0.317062	0.362688	0	0.319545	0.345136	0.339143	0.310573	0.22885	0.533449	0.225869	0.276405	0.31304	0	0.475898	0.391059	0.432241	0.498817	0.331981	0.270638	0.30471	0.338842	0.26322	0.27805	0.327957	0	0.381114	0.445601	0.347452	0.375886	0.605067	0.343641	0.201739	0.247344	0.337574
THTPA	0.0509447	0.0342549	0.0501375	0.103503	0.0445537	0.0574503	0.0926441	0.0841835	0.06319	0.0377233	0.0260303	0.025931	0.0401114	0.0934043	0.0280209	0.0708584	0	0.0575145	0.114609	0.0405025	0.0706064	0.0389371	0.0142846	0.0512676	0.0421916	0.0315491	0	0.0417552	0.0963246	0.0399333	0.0419432	0.0840193	0.0452749	0.0158503	0.0146671	0.0262562	0.0518849	0.0558685	0	0.0410528	0.0691725	0.0344739	0.0741486	0.0416902	0.0470761	0.0440273	0.0498853	0.0389697
AP1G2	0.351106	0.338804	0.221417	0.405112	0.357482	0.317915	0.246575	0.260689	0.211219	0.193705	0.285533	0.253548	0.521661	0.238633	0.266124	0.271801	0	0.281857	0.280503	0.340947	0.284774	0.176319	0.24457	0.159965	0.298934	0.306749	0	0.481445	0.421045	0.523058	0.451316	0.291764	0.24087	0.150601	0.219075	0.20084	0.204088	0.266608	0	0.266312	0.401068	0.381454	0.377857	0.612785	0.328937	0.115851	0.13351	0.279365
JPH4	0.346823	0.351002	0.231637	0.51458	0.423667	0.402467	0.227093	0.253555	0.210724	0.262741	0.361519	0.306792	0.618434	0.252239	0.252828	0.334524	0	0.381384	0.301854	0.34947	0.318198	0.167041	0.644113	0.149283	0.351606	0.458348	0	0.53597	0.584539	0.587505	0.387852	0.248897	0.216141	0.257433	0.464763	0.234487	0.207286	0.221982	0	0.347713	0.400659	0.374839	0.457572	0.642936	0.307295	0.162113	0.176508	0.312441
DHRS2	0.000203672	0.0027626	0	0.000323505	0.000328599	0	0	0.000718756	0.00219435	0.000814952	0	0	0	0	0.000365426	0	0	0	0.00362806	0.000296284	0.000794741	0.00070933	0	0.000511552	0.00115772	0.00096656	0	0	0	0.00421087	0	0.0019266	0.00204634	0	0	0.00109605	0.00199345	0.000294951	0	0.000991771	0.00178162	0.00273512	0.00240169	0.00441541	0.00130209	0.00564159	0	0.0149837
DHRS4	0.0195702	0.018799	0.0199782	0.0255821	0.0278537	0.0134448	0.0564785	0.019551	0.0265448	0.020621	0.0271789	0.0205644	0.0430079	0.0342869	0.0233347	0.0316289	0	0.0272724	0.0252983	0.022531	0.0279653	0.0205931	0.0431942	0.00408543	0.0227963	0.00789421	0	0.0333744	0.00738333	0.0231501	0.0190187	0.0357144	0.0214088	0.0276766	0.012241	0.023984	0.0294709	0.0388764	0	0.0268078	0.0247407	0.0240203	0.0376633	0.0405495	0.029658	0.0179862	0	0.0142773
DHRS4L2	0.0905627	0.10332	0.096689	0.125565	0.108751	0.0662004	0.136508	0.0985195	0.0674929	0.103133	0.127105	0.0818653	0.1644	0.14806	0.117686	0.1287	0	0.104729	0.12798	0.0782669	0.0934765	0.0985611	0.0766073	0.0933462	0.0858507	0.0935125	0	0.089962	0.1048	0.113757	0.16943	0.143659	0.0822538	0.137849	0.0968179	0.0951071	0.14125	0.131258	0	0.113214	0.148208	0.128288	0.101953	0.12461	0.117363	0.0835122	0.108517	0.116003
CARMIL3	0.0225757	0.0613015	0.0247447	0.0610745	0.0753312	0.0466799	0.0164415	0.0601757	0.0666037	0.0240735	0.010024	0.0186497	0.0675464	0.0463194	0.0209882	0.0755082	0	0.0444015	0.0216241	0.0277738	0.04675	0.00999848	0.162521	0.0253044	0.0600905	0.0219801	0	0.0151621	0.0507403	0.0403277	0.12499	0.0377071	0.0279071	0.0293009	0.024338	0.027815	0.0210055	0.0651627	0	0.014656	0.109391	0.0316208	0.0109972	0.116937	0.0390047	0.0890845	0.0387443	0.0196264
CPNE6	0.0266207	0.0291482	0.0186754	0.111518	0.0860125	0.0358489	0.0458145	0.0463398	0.0467956	0.0478242	0.051506	0.0480336	0.102873	0.0235862	0.0210613	0.0593187	0	0.0352063	0.0559021	0.0434762	0.0382216	0.0171686	0.0336747	0.0225473	0.124491	0.0528156	0	0.0300081	0.0600375	0.0407447	0.0442271	0.0317401	0.0277603	0.00359579	0.0303202	0.0203326	0.0111336	0.0380888	0	0.0163329	0.0534925	0.0297964	0.0215642	0.119637	0.0394299	0.0294537	0.0488706	0.0404883
NRL	0.0131591	0.0265435	0.0292564	0.038613	0.0415222	0.0181686	0.0127278	0.0253304	0.0264553	0.0209144	0.0187433	0.0172204	0.0169416	0.0257716	0.0294219	0.0316984	0	0.0337141	0.0289316	0.0376332	0.0317483	0.022377	0.041618	0.0288593	0.0108019	0.0132522	0	0.034546	0.0218906	0.0164742	0.032847	0.0272479	0.017529	0.0272805	0.0189214	0.025382	0.0179595	0.0189071	0	0.018275	0.0295831	0.0185418	0.0348483	0.0253866	0.01515	0.0132144	0.0216686	0.0574708
PCK2	0	0.00412687	0.00400153	0.0158918	0.0117342	0.00189107	0.00755412	0.00477954	0.00511072	0.00299989	0	0.00314139	0.0235615	0.0116114	0.00183488	0.0133792	0	0.00791557	0.00798338	0.00154786	0.00182693	0.00629264	0.0096867	0.00685123	0.0106267	0.0118108	0	0.00650387	0.00446864	0.00866043	0.00737451	0.00505974	0.0028765	0	0.00382453	0.00194246	0.00128637	0.00558888	0	0.00277446	0.00576455	0.00248289	0.00711721	0.0160739	0.00132644	0.00280418	0.00253918	0.0363599
DCAF11	0.0224982	0.0388923	0.0233153	0.0280361	0.0105302	0.0147911	0.017418	0.0286612	0.0335347	0.0149541	0.0196291	0.0182058	0.0259576	0.036445	0.041049	0.0495044	0	0.0538464	0.0372065	0.0219591	0.0240324	0.0362193	0	0.0206122	0.00854296	0.0105734	0	0.017328	0.0297273	0.0136769	0.0169791	0.0455266	0.0206128	0.0410528	0.0183548	0.0241539	0.0285492	0.0349065	0	0.0244837	0.0180171	0.0158142	0.0469545	0.0102972	0.0122686	0.020486	0.0287594	0.0288115
AL136295.3	0.0114383	0.0221322	0.0139911	0.0155135	0.0106174	0.0069621	0.0195375	0.00958075	0.0128022	0.00550691	0.0070621	0.0127367	0.00749419	0.0109872	0.0100059	0.0279909	0	0.0150699	0.0200208	0.00834522	0.0152127	0.0118196	0.0355991	0.00616174	0.0142261	0.0119035	0	0.0222234	0.0191337	0.0105095	0.0218615	0.0115812	0.0175815	0.00645892	0.0107666	0.00659177	0.0109145	0.0145258	0	0.00653343	0.0125845	0.0214905	0.0141887	0.0183139	0.00900139	0.00656824	0.0105648	0.0609315
FITM1	0.00458918	0.00294038	0.00389968	0.00138865	0.00273998	0.00396477	0.00735537	0.00564425	0.00443401	0.00258243	0.00366378	0.00117179	0	0	0.00360932	0.0031143	0	0.00478731	0.00473342	0.0045604	0.00781407	0.0049	0.0192053	0.000834195	0.00789915	0.00956137	0	0.0123591	0.00170063	0.00571482	0.00444257	0.00415088	0.00657965	0.00603635	0	0.000387963	0.00458063	0.00548976	0	0.000908607	0	0.00420895	0.00525237	0.0175423	0.00544946	0.00435186	0	0.0107658
PSME1	0.00961593	0.0092453	0.0130717	0.0224491	0.010476	0.0189924	0.0174585	0.022615	0.0113739	0.0214545	0.0111212	0.00612685	0.00796221	0.0103588	0.00807145	0.0208208	0	0.0154015	0.0304417	0.021429	0.0122457	0.0100608	0.0262781	0.0119547	0.020872	0.0170566	0	0.0207356	0.00922646	0.0189896	0.0232845	0.0268328	0.0108216	0.0104533	0.0139224	0.00389072	0.0104504	0.0169756	0	0.0197142	0.015863	0.00687877	0.0256422	0.0194586	0.0187582	0.00336239	0.00273394	0.0187522
EMC9	0.0376258	0.0815036	0.0466185	0.096178	0.0736712	0.0797205	0.056102	0.0794953	0.0675243	0.0137675	0.0376433	0.0180202	0.108472	0.088707	0.0534867	0.0727156	0	0.0911251	0.0953322	0.0737247	0.0879321	0.0387603	0.0274089	0.0461737	0.0553458	0.079105	0	0.0723887	0.0784393	0.0812168	0.0731815	0.101539	0.0438309	0.0386259	0.0333078	0.0273392	0.0582859	0.0540172	0	0.0757478	0.0795917	0.0423723	0.0976151	0.134853	0.0548681	0.0416504	0.0080363	0.0332461
PSME2	0.0317043	0.0374091	0.0224591	0.049132	0.0427201	0.043535	0.0136739	0.0213089	0.0257234	0.00516882	0.0204367	0.0029914	0.0439222	0.032672	0.0183401	0.0426195	0	0.0328195	0.0234531	0.0223538	0.0130814	0.0131844	0	0.0122907	0.0280104	0.0473064	0	0.0162226	0.0338629	0.0502037	0.0248355	0.0378979	0.0235224	0.0162393	0.00890093	0.0104243	0.0133013	0.0156608	0	0.0189048	0.0192903	0.00693807	0.0344844	0.0437004	0.0159111	0.00268802	0.0218772	0.00685027
RNF31	0.00162968	0.00119647	0.00133379	0.00382638	0.000610921	0.00296996	0.00258894	0.00480391	0.00319812	0.000774566	0.00173501	0.000254597	0	0.00315824	0.000753381	0.00285446	0	0.00468343	0.00880469	0.00376268	0.00112641	0.00365276	0	0.00668771	0.00082794	0.000478463	0	0.00172176	0.00170976	0.00101694	0	0.00519074	0.00107329	0	0	0.00591794	0.000967832	0.00449667	0	0.00102906	0.00106547	0.000464711	0.000464012	0	0.000348831	0.00229207	0.00940215	0.00836292
AL136295.5	0.00150727	0.000857352	0.00079666	0.00156997	0	0.00337869	0.00551365	0.00166904	0.00155081	0.00245914	0.000419905	0	0	0	0.00133701	0.00209066	0	0.00183474	0.00436011	0.00146658	0.00178176	0.00200035	0	0.000328796	0.00141703	0.00429491	0	0	0.00208772	0	0.00221563	0.00594152	0.000635117	0	0	0.00130553	0.00114492	0.00111695	0	0	0.00400745	0	0.00546369	0.00381593	0.00176035	0.00395177	0	0.0259122
REC8	0.0609502	0.0517686	0.0309171	0.0680212	0.0567816	0.0371602	0.0546314	0.0552542	0.0485297	0.0286793	0.0471674	0.0131459	0.103542	0.025741	0.0387983	0.051985	0	0.0562176	0.053145	0.0409956	0.0563591	0.0266715	0.0252815	0.0245239	0.0439958	0.0263885	0	0.0604556	0.0751236	0.0753604	0.0754306	0.0719319	0.0406104	0.0158535	0.0299113	0.0241198	0.0427773	0.0626357	0	0.0475669	0.0473176	0.0354111	0.0821901	0.0871543	0.0490087	0.0181138	0.0128267	0.0256254
IPO4	0.0076031	0.00400513	0.00619777	0.0163942	0.00606571	0.00757392	0.00681922	0.0108142	0.0104507	0.00838271	0.00099294	0	0.00739164	0.0240888	0.0180034	0.0193385	0	0.0108211	0.00855113	0.0126276	0.0158407	0.00771679	0.00726283	0.00200236	0.00463987	0.00372696	0	0	0.00891374	0.0102116	0.00366123	0.0142119	0.00683679	0	0.00848251	0.00695039	0.0104009	0.00728103	0	0.005654	0.000878133	0.00836608	0.0153452	0.00644248	0.00496829	0.00144656	0	0.00309832
AL136295.1	0.0898773	0.105951	0.107716	0.159032	0.161222	0.101064	0.0932439	0.120773	0.123063	0.0769678	0.0910162	0.0804327	0.169105	0.123394	0.125523	0.137673	0	0.163575	0.153472	0.1053	0.128098	0.0998668	0.25551	0.0946576	0.0738964	0.0971771	0	0.0739014	0.15311	0.109469	0.104349	0.1866	0.101769	0.104587	0.0856117	0.0842756	0.102486	0.0993271	0	0.0920598	0.0940636	0.0706085	0.174606	0.115261	0.107896	0.109124	0.0521153	0.209089
TSSK4	0	0	0.000787378	0.000814769	0	0	0.00270933	0.00176528	0	0	0	0	0	0.00326283	0	0	0	0	0	0	0.00261015	0.000531853	0	0.000999847	0	0	0	0	0	0	0	0	0.000562	0	0	0	0.000352189	0	0	0.00126264	0	0.00248289	0	0	0.00106007	0	0	0.0109088
CHMP4A	0	0.00112457	0.00087725	0.00348792	0	0	0	0.00132207	0.00065672	0.00378562	0	0	0.00390316	0	0	0.00136196	0	0	0.00582737	0	0.000857256	0.000837791	0	0.00115019	0.00110177	0.000382519	0	0	0	0	0	0.0033302	0.000994432	0	0.014298	0.00227846	0.000318521	0.000848724	0	0.000643551	0	0	0.00374248	0	0.00016085	0	0	0.00188791
