## Supplementary material for "Single-cell dissection of schizophrenia reveals neurodevelopmental-synaptic axis and transcriptional resilience": TableS7bi_Pseudobulk_variance_Ex-L5-6CCb (part 6 of 8)

### Sheet: Sheet1 (continued)
Gene	CON1	CON2	CON3	CON4	CON5	CON6	CON7	CON8	CON9	CON10	CON11	CON12	CON13	CON14	CON15	CON16	CON17	CON18	CON19	CON20	CON21	CON22	CON23	CON24	SZ1	SZ2	SZ3	SZ4	SZ5	SZ6	SZ7	SZ8	SZ9	SZ10	SZ11	SZ12	SZ13	SZ14	SZ15	SZ16	SZ17	SZ18	SZ19	SZ20	SZ21	SZ22	SZ23	SZ24
MDP1	0.00322349	0.00201066	0.000884162	0.00314052	0	0.00435871	0.00269236	0.00346547	0.00264612	0	0	0	0.0170921	0.00352592	0.000584976	0.00323851	0	0.00509501	0.00267913	0.00206306	0.00191847	0.00137023	0	0.0019477	0.00231153	0.00368565	0	0	0	0.000607728	0.00492463	0.00187709	0.00222871	0.00587174	0	0.00121793	0.000901229	0.00316434	0	0.00178461	0.00335383	0.000761964	0.00307308	0.00407332	0.00199308	0.00250004	0	0.00104391
NEDD8-MDP1	0	0	0.00106428	0.000601962	0	0	0	0	0.000531431	0	0.00124075	0	0.00796609	0	0	0	0	0.00145514	0.00153376	0.00470807	0.00609388	0.000748363	0	0.000797773	0.000311439	0	0	0	0.0022607	0.00248688	0	0.00486162	0.00135319	0	0	0	0.00122613	0.000201162	0	0	0	0	0.00225922	0	0.00178151	0	0	0
NEDD8	0	0.000566844	0.00181174	0.00188335	0.000678008	0	0.00785488	0.00139682	0.00126357	0	0	0	0	0	0	0.000991174	0	0.00567671	0.000935279	0.00158111	0.00365444	0.000954306	0.00472073	0.00163608	0.000406196	0.000943873	0	0	0	0.000585599	0.00458084	0.0015271	0.000145045	0	0	0	0.000885542	0.000460573	0	0.000520003	0	0	0.00552508	0	0.00130376	0.000613427	0	0
GMPR2	0.07584	0.0730738	0.0771365	0.121105	0.087992	0.107249	0.0810328	0.117518	0.079037	0.0347731	0.0514407	0.025291	0.0864297	0.130575	0.0700244	0.102503	0	0.105922	0.141415	0.0604912	0.0657396	0.0494525	0.0214328	0.0464432	0.0453675	0.0527506	0	0.0621039	0.114169	0.0668262	0.0743149	0.10654	0.0579829	0.0993626	0.0221148	0.0398528	0.0817073	0.0805489	0	0.0953073	0.0850471	0.0495155	0.112549	0.0492334	0.0668649	0.055556	0.0277673	0.0401489
TINF2	0.0283169	0.0386723	0.0388569	0.0423307	0.0344191	0.0190011	0.0332566	0.0545443	0.0368925	0.0152275	0.015436	0.0164662	0.032333	0.0536856	0.0290149	0.0553475	0	0.0482903	0.0689901	0.0413362	0.0304727	0.0265184	0.00704689	0.0381603	0.0265212	0.0114848	0	0.0257797	0.0695499	0.0308944	0.0249257	0.0571084	0.0288902	0.0480672	0.0101102	0.00919216	0.0393981	0.0341508	0	0.0445817	0.029776	0.00790827	0.0746736	0.0362259	0.0498599	0.0308063	0.00631548	0.00874769
TGM1	0.00956599	0.0261788	0.0159139	0.0119704	0.021564	0.0197501	0.0242267	0.0116616	0.0142695	0.02054	0.00802971	0.0087944	0.0325713	0.0075221	0.011845	0.00803006	0	0.0089722	0.0117898	0.0185171	0.0146577	0.0117805	0.0463039	0.00568736	0.0195605	0.0244454	0	0.0281831	0.0215342	0.025111	0.0161841	0.0163492	0.0173233	0.0142396	0.00884186	0.0188272	0.0261878	0.0303553	0	0.0307414	0.0185483	0.00534382	0.00665447	0.0297258	0.0153881	0.00565191	0.00292051	0.0186389
RABGGTA	0.0585302	0.0579965	0.0351895	0.0540429	0.0280157	0.0569845	0.0337502	0.0604684	0.0364273	0.0439803	0.0200856	0.0118363	0.0837678	0.0757375	0.0528813	0.0436932	0	0.0587181	0.0613099	0.043517	0.0480293	0.0254297	0.0347933	0.0250838	0.0624916	0.0482301	0	0.0422423	0.0569075	0.0334978	0.0682001	0.0784188	0.0403884	0.00724944	0.0221739	0.0164988	0.0650908	0.053272	0	0.0395796	0.0161565	0.0230362	0.0767017	0.0592892	0.0347922	0.0151483	0.012088	0.0223103
DHRS1	0.0969036	0.0690889	0.0567555	0.157126	0.0966316	0.0875905	0.094022	0.115274	0.072864	0.0512877	0.0616439	0.0607581	0.0778692	0.0789669	0.0643047	0.104212	0	0.1111	0.090185	0.0690519	0.0661571	0.065524	0.0109941	0.0615036	0.0715696	0.0488789	0	0.120981	0.156009	0.109032	0.126017	0.121453	0.0583561	0.0629448	0.0700938	0.0308943	0.0840662	0.0809109	0	0.101075	0.0521594	0.0476175	0.106035	0.118243	0.0719645	0.0496389	0.0414488	0.0503202
NOP9	0.000646712	0.00304191	0.00245486	0.00120678	0	0	0	0.00310651	0.00429268	0.00039802	0.00105154	0	0.00571141	0.00614442	0.00286746	0.008257	0	0.00288109	0.00275203	0.0022834	0.00195902	0.00251201	0	0.00691193	0.000621739	0.000567084	0	0	0.000935663	0.00127975	0	0.00349832	0.00235342	0	0	0.004291	0.00224653	0.0016994	0	0.0017529	0.00942316	0	0.00595062	0	0.00263191	0	0	0.00154071
CIDEB	0.000673419	0	0.00191114	0	0.00122676	0	0	0.0012525	0.00109412	0	0	0.000947467	0	0	0.00102786	0	0	0.00236978	0.00133586	0.00105427	0	0.00075296	0	0.00317832	0.000647757	0.000668026	0	0.00689035	0.00142223	0.000324847	0.00272436	0	0.00040592	0	0	0	0.000931872	0.000414765	0	0.00566275	0	0	0.00102787	0	0	0.00495895	0	0
LTB4R2	0.000451558	0.000282443	0.000427517	0	0	0	0	0.000490837	0	0	0	0	0	0	0.000446625	0	0	0.000599803	0.000830421	0	0.000867319	6.96227e-05	0	0.000365076	0	0.00117243	0	0.00114258	0	0	0	0	0.000787817	0	0	0.000239922	0	0	0	0	0	0	0.000492788	0	0	0.000597837	0	0
LTB4R	0.0357096	0.0396789	0.00876566	0.0123565	0.0171173	0.0180446	0.00726437	0.0185181	0.0145339	0.00480392	0.0222658	0.00570316	0.0272737	0.0181026	0.0208122	0.0113878	0	0.0174006	0.0108733	0.0123608	0.0125042	0.0141798	0.0456755	0.00589575	0.0105308	0.0136682	0	0.00920443	0.0188783	0.0132598	0.0230129	0.0176582	0.0176432	0.00843199	0.00544054	0.0230919	0.0107965	0.00976399	0	0.0187277	0.0194462	0.0411938	0.0435911	0.0142651	0.0190359	0.0140997	0.00717147	0.0214687
ADCY4	0	0.00102779	0.0042277	0.0122013	0.00851683	0.00227898	0.00449224	0.00176421	0.00290599	0.0199837	0.000621764	0.0029451	0	0.0120885	0.000504406	0.00659691	0	0.00546102	0.00279422	0.00587057	0.00389047	0.0012673	0	0.00215399	0.000890743	0.000645364	0	0.0085132	0.0208405	0.00157347	0	0.00339956	0.00212059	0	0	0.00412889	0.0023654	0.000797829	0	0.00231381	0.00169316	0.00517411	0.000908703	0	0.00138438	0.00412953	0.00413199	0.00469212
NFATC4	0.00182776	0.00144774	0.00256376	0.00381911	0.00171735	0.00788038	0.0037462	0.00580786	0.00201501	0.00155358	0.00292124	0.00158904	0	0.00333613	0.00185708	0.00214578	0	0.00542878	0.00484005	0.00410182	0.00478198	0.00294121	0	0.00259835	0.00142207	0.00658434	0	0.0184293	0.00524164	0.00157284	0.00900685	0.006544	0.00409614	0.0455062	0.00109772	0.000972709	0.00235993	0.00458986	0	0.00116598	0.00519636	0.00154584	0.0185416	0.00409728	0.00080856	0.00769431	0.00236183	0.00985322
NYNRIN	0.00377671	0.00217111	0.00684653	0.00910713	0.0019273	0.0045477	0.0284712	0.00678473	0.00522918	0.0080411	0.00666534	0.00445924	0.00491996	0.00706686	0.00631302	0.00885602	0	0.00923858	0.0108238	0.0160461	0.00818725	0.00548586	0	0.00612181	0.00594947	0.00297006	0	0.0124173	0.00475202	0.0105369	0.0377527	0.0042954	0.00694014	0.0131782	0.0158741	0.00124261	0.0135933	0.0101055	0	0.0138181	0.0104291	0.0118076	0.00863524	0.0065701	0.00351785	0.00927549	0.00475519	0.0197972
CBLN3	0.013494	0.00921865	0.0159308	0.0362603	0.00609393	0.0127886	0.0281778	0.0247954	0.00499521	0.0042646	0.00077733	0.00212999	0.00913769	0.0319519	0.00591408	0.00440797	0	0.0196186	0.0126259	0.0117912	0.0207852	0.00368698	0	0.0123479	0.00131572	0	0	0.0213633	0.0067739	0.00307538	0.00924033	0.0264692	0.00715427	0	0.00249088	0.000263023	0.0115235	0.00765318	0	0.00476089	0.0147596	0.0117424	0.0137443	0	0.00891167	0.00384075	0.00135814	0
KHNYN	0.0828537	0.0748203	0.0643866	0.0622349	0.0546398	0.0597081	0.0706655	0.0773047	0.0443921	0.0255406	0.0237821	0.0358586	0.0600408	0.0622789	0.0551026	0.0506341	0	0.0877749	0.0446528	0.0618596	0.0368046	0.0441006	0.0286652	0.0561341	0.0347716	0.0449659	0	0.0661864	0.0374581	0.0795936	0.0382192	0.0973438	0.0514068	0.0176942	0.0260585	0.0374119	0.0495582	0.0591987	0	0.0717765	0.0485855	0.039418	0.0633354	0.0717092	0.0514437	0.0655602	0.0184092	0.0956307
SDR39U1	0.0966389	0.0930338	0.0895117	0.152733	0.139593	0.115767	0.159875	0.119479	0.110275	0.0736402	0.0910424	0.0512349	0.148017	0.147333	0.0943363	0.112072	0	0.126941	0.174739	0.100493	0.0949704	0.0630734	0.0196678	0.0494521	0.085374	0.0933704	0	0.180047	0.203453	0.121993	0.159936	0.142829	0.0944246	0.0721765	0.0579903	0.048519	0.112222	0.111641	0	0.10639	0.0953271	0.0893517	0.201086	0.162087	0.116432	0.0534827	0.0200539	0.0460419
STXBP6	0.178347	0.138505	0.179011	0.148771	0.137566	0.076922	0.156501	0.136213	0.0573025	0.101023	0.0461981	0.120682	0.131618	0.0692566	0.0838061	0.0764197	0	0.118509	0.100489	0.0798385	0.0411317	0.0834198	0.0808017	0.054416	0.0660418	0.11874	0	0.415743	0.22473	0.188233	0.312494	0.131117	0.153115	0.160017	0.171697	0.0934884	0.0919058	0.134498	0	0.144525	0.0396483	0.232192	0.1274	0.164785	0.0680694	0.0932206	0.00326598	0.138878
NOVA1	0.241955	0.355243	0.201316	0.304442	0.287243	0.318561	0.19794	0.247802	0.216999	0.213169	0.288089	0.234262	0.487325	0.18575	0.255275	0.236336	0	0.229182	0.224823	0.336672	0.290251	0.249294	0.415029	0.168456	0.195552	0.347871	0	0.406398	0.406125	0.611701	0.43221	0.26938	0.278674	0.141969	0.51008	0.23695	0.278241	0.244057	0	0.305305	0.551781	0.368977	0.382285	0.6562	0.278637	0.111742	0.114542	0.367026
FOXG1	0.265103	0.267335	0.234874	0.400293	0.389091	0.380965	0.324238	0.275552	0.231186	0.190866	0.278061	0.219192	0.390504	0.269732	0.193378	0.327448	0	0.312398	0.33372	0.296751	0.299749	0.186477	0.220883	0.19015	0.278111	0.322241	0	0.36569	0.508812	0.301262	0.27852	0.318201	0.216765	0.260903	0.243625	0.185939	0.250872	0.230898	0	0.300708	0.217695	0.278931	0.425132	0.265723	0.338665	0.169259	0.0692036	0.155162
PRKD1	0.295143	0.427695	0.243593	0.44506	0.344149	0.445342	0.23714	0.281224	0.241815	0.27981	0.387894	0.311606	0.520012	0.274569	0.243538	0.221783	0	0.391233	0.339295	0.319066	0.294084	0.259302	0.471479	0.243219	0.293219	0.344592	0	0.509569	0.468749	0.584507	0.598019	0.342288	0.221169	0.449342	0.334317	0.218054	0.259997	0.283174	0	0.264403	0.577442	0.32129	0.448262	0.409201	0.26122	0.386367	0.165985	0.304913
G2E3	0.332184	0.307324	0.244491	0.433752	0.375448	0.414682	0.260835	0.262705	0.226373	0.239219	0.292708	0.221718	0.35495	0.296739	0.210934	0.28361	0	0.296917	0.292572	0.31377	0.279983	0.195817	0.309733	0.165244	0.322254	0.323252	0	0.426639	0.590412	0.408222	0.347616	0.333385	0.239946	0.216277	0.404336	0.230772	0.259152	0.271702	0	0.314252	0.317082	0.359029	0.48187	0.455692	0.317487	0.161122	0.105648	0.367506
SCFD1	0.377521	0.437996	0.276052	0.550441	0.479954	0.425238	0.30109	0.311918	0.243708	0.247976	0.382791	0.322202	0.658209	0.298795	0.303315	0.351911	0	0.355744	0.333515	0.40526	0.347361	0.212205	0.562674	0.208316	0.351735	0.40985	0	0.548719	0.631013	0.57634	0.499354	0.284977	0.250636	0.237628	0.539061	0.24748	0.286825	0.291971	0	0.415333	0.488733	0.448118	0.486376	0.661138	0.372078	0.169143	0.125867	0.376312
COCH	0.0272435	0.0364211	0.0751222	0.268819	0.147624	0.125167	0.0525503	0.0704382	0.0639349	0.0376436	0.034351	0.0221483	0.0461651	0.150432	0.0273481	0.125619	0	0.10333	0.221809	0.0577176	0.126571	0.0452688	0.0349187	0.0829457	0.0614851	0.0257214	0	0.0993615	0.315491	0.0895827	0.0334397	0.107553	0.04288	0.0315513	0.0169325	0.0429567	0.0744286	0.0548614	0	0.0410239	0.0344791	0.0246523	0.224646	0.036703	0.0585041	0.0499612	0.0122975	0.0296965
STRN3	0.388177	0.421873	0.263314	0.516685	0.430693	0.391107	0.254893	0.298096	0.260114	0.228712	0.374293	0.279835	0.648774	0.300746	0.312395	0.42707	0	0.374642	0.365142	0.357844	0.335093	0.216128	0.525663	0.181805	0.338025	0.4669	0	0.542325	0.605796	0.611109	0.466781	0.288267	0.247204	0.240413	0.465422	0.25227	0.250142	0.294935	0	0.387061	0.546304	0.431266	0.500062	0.63124	0.339891	0.16653	0.170087	0.332145
AP4S1	0.318171	0.31302	0.227333	0.386985	0.328497	0.283361	0.26876	0.27703	0.228067	0.279568	0.276457	0.275557	0.450425	0.284271	0.264472	0.302768	0	0.341249	0.308769	0.362994	0.291753	0.187841	0.424786	0.185486	0.275025	0.387553	0	0.386042	0.4731	0.380786	0.375975	0.292708	0.215204	0.181362	0.332497	0.224386	0.220641	0.261241	0	0.309297	0.353218	0.323349	0.411211	0.399625	0.283592	0.17582	0.124178	0.295857
HECTD1	0.382864	0.398197	0.264224	0.520184	0.437801	0.399704	0.253911	0.295097	0.251054	0.29498	0.366627	0.290663	0.529915	0.313579	0.30228	0.313178	0	0.396731	0.346674	0.389527	0.312774	0.199536	0.472476	0.191851	0.319471	0.407389	0	0.509575	0.593896	0.553254	0.441671	0.30878	0.26772	0.188234	0.444238	0.241099	0.239257	0.324089	0	0.380021	0.439172	0.41703	0.473627	0.585992	0.361292	0.143285	0.137707	0.379255
HEATR5A	0.182879	0.173955	0.151059	0.211344	0.176031	0.15606	0.161852	0.146457	0.153113	0.148792	0.135328	0.134488	0.223878	0.185294	0.165374	0.192537	0	0.18713	0.162945	0.176072	0.160504	0.138956	0.155309	0.14572	0.161858	0.158232	0	0.203482	0.252038	0.21337	0.183607	0.23595	0.150564	0.117959	0.16279	0.124901	0.155768	0.165755	0	0.188733	0.207274	0.192465	0.251819	0.21612	0.148496	0.116922	0.0763874	0.216127
AL139353.1	0.186669	0.120831	0.127031	0.147463	0.106816	0.11705	0.140441	0.144061	0.106487	0.102008	0.119304	0.0831263	0.151584	0.139113	0.136418	0.113876	0	0.138687	0.135738	0.156474	0.0954824	0.139993	0.152344	0.0954078	0.10356	0.148345	0	0.11893	0.159545	0.16727	0.19325	0.130069	0.133538	0.103127	0.16835	0.0735569	0.129366	0.155624	0	0.206744	0.140237	0.113053	0.178302	0.149652	0.169878	0.0926361	0.0561049	0.152601
GPR33	0.00128763	0.00172851	0.00106121	0.00270706	0.00519709	0	0	0.000319943	0	0	0.00186054	0.00325104	0	0.00385512	0.000381721	0.000983327	0	0.0014807	0.000950079	0.000413417	0	0.00105064	0	0.00155904	0.00152037	0	0	0	0.00367062	0	0	0.00273582	8.107e-05	0	0.00344515	0	0.000374993	0	0	0	0.00497902	0.000827143	0	0	0.000445199	0.00118981	0	0
NUBPL	0.439463	0.393964	0.309208	0.546546	0.431683	0.515981	0.30863	0.343357	0.29975	0.322155	0.414253	0.385417	0.616589	0.305847	0.366312	0.397982	0	0.453276	0.406759	0.406756	0.370953	0.290942	0.356699	0.235623	0.400421	0.476184	0	0.580964	0.627975	0.561994	0.409223	0.369759	0.323444	0.362424	0.52039	0.295859	0.337858	0.34684	0	0.384617	0.480124	0.429543	0.561293	0.479053	0.38295	0.242232	0.197271	0.335921
ARHGAP5	0.398778	0.412889	0.269386	0.545066	0.458134	0.456981	0.22787	0.345766	0.266042	0.240932	0.396119	0.281312	0.543412	0.322636	0.282476	0.377051	0	0.40786	0.332345	0.356417	0.328001	0.217951	0.535115	0.197628	0.34774	0.441804	0	0.61519	0.597529	0.53369	0.496378	0.34698	0.278701	0.230301	0.434505	0.27727	0.266556	0.335944	0	0.362266	0.482302	0.400855	0.503739	0.732672	0.337774	0.17873	0.116233	0.367735
AKAP6	0.132764	0.145697	0.0990599	0.169749	0.158728	0.191658	0.0919946	0.103685	0.0999483	0.102463	0.113067	0.120368	0.231393	0.0970351	0.108245	0.15939	0	0.0926791	0.0983906	0.144916	0.096717	0.088186	0.286202	0.0602482	0.123858	0.178841	0	0.17199	0.185997	0.316063	0.119553	0.0839464	0.0824132	0.149701	0.155857	0.0956904	0.0792716	0.124856	0	0.109736	0.17195	0.169309	0.221448	0.217581	0.100757	0.0829806	0.0269296	0.242772
NPAS3	0.548109	0.622523	0.458315	0.608479	0.46834	0.505783	0.469091	0.520497	0.377024	0.486147	0.518426	0.521948	0.788418	0.404582	0.531018	0.51103	0	0.537968	0.582	0.636694	0.547854	0.484499	0.532708	0.413127	0.576965	0.579126	0	0.800771	0.752119	0.720997	0.728041	0.527918	0.456136	0.735819	0.74689	0.517522	0.567408	0.563444	0	0.618594	0.640352	0.602811	0.644911	0.715742	0.685835	0.51422	0.210649	0.532329
EGLN3	0.156074	0.215728	0.145408	0.222146	0.222607	0.12699	0.136829	0.180604	0.137844	0.118312	0.176715	0.134012	0.149071	0.199693	0.151403	0.188195	0	0.198455	0.150164	0.151737	0.167765	0.135241	0.127094	0.155769	0.137076	0.194166	0	0.149682	0.226723	0.191495	0.182463	0.171344	0.157905	0.252085	0.172062	0.152837	0.158628	0.194226	0	0.106802	0.151728	0.177703	0.143384	0.207031	0.0979288	0.117826	0.128423	0.424593
EAPP	0.294001	0.289938	0.200968	0.341309	0.253509	0.259202	0.225192	0.24342	0.21691	0.16735	0.254148	0.196255	0.383111	0.30884	0.249842	0.27977	0	0.2929	0.265126	0.26152	0.245227	0.188758	0.302702	0.170101	0.19055	0.248775	0	0.272945	0.41542	0.245765	0.333038	0.267215	0.207827	0.203528	0.253592	0.191208	0.221931	0.235629	0	0.27209	0.312543	0.256054	0.353168	0.29105	0.218112	0.155298	0.0654215	0.196292
SNX6	0.316427	0.328789	0.246942	0.404624	0.348893	0.315992	0.244795	0.267853	0.22525	0.230454	0.260356	0.261069	0.568472	0.287513	0.264442	0.328432	0	0.296448	0.287599	0.285875	0.291831	0.185433	0.490868	0.175138	0.284636	0.35978	0	0.317356	0.524682	0.348895	0.39492	0.342996	0.249999	0.193255	0.456938	0.236507	0.247874	0.295154	0	0.307739	0.3752	0.399733	0.446318	0.482022	0.273315	0.164515	0.119604	0.173143
CFL2	0.0827125	0.0721256	0.0917094	0.0881651	0.0771233	0.10083	0.0785021	0.111795	0.0590513	0.0572981	0.0516197	0.0420466	0.0554209	0.0782948	0.0468757	0.103074	0	0.0606899	0.14686	0.0486856	0.0835892	0.0724578	0.0320523	0.0573489	0.0823611	0.0687749	0	0.112546	0.160846	0.0810181	0.0684244	0.132731	0.0713414	0.0825592	0.0407641	0.0552062	0.101964	0.0821271	0	0.0882887	0.0492011	0.0477827	0.115901	0.0898282	0.0983585	0.0582411	0.0136573	0.0429284
BAZ1A	0.119077	0.166829	0.151265	0.225858	0.18214	0.183019	0.181807	0.14512	0.122859	0.0815263	0.126694	0.13525	0.218528	0.177096	0.10112	0.172714	0	0.154331	0.124766	0.123374	0.153104	0.150661	0.12249	0.116055	0.154607	0.129616	0	0.217157	0.304428	0.174167	0.197907	0.270179	0.150275	0.22267	0.116479	0.102663	0.15443	0.140019	0	0.150137	0.110621	0.203322	0.209579	0.199671	0.15344	0.141913	0.0760942	0.208998
SRP54	0.238629	0.239967	0.18359	0.329446	0.272869	0.284561	0.17151	0.242038	0.200875	0.151417	0.20885	0.162587	0.263875	0.29312	0.21702	0.283049	0	0.288452	0.273404	0.255628	0.228407	0.166474	0.18393	0.143887	0.201521	0.248591	0	0.305497	0.365954	0.281718	0.209448	0.276044	0.173387	0.166962	0.212559	0.1567	0.166502	0.193853	0	0.219678	0.216198	0.227148	0.392482	0.28078	0.19955	0.123655	0.121922	0.142829
FAM177A1	0.217726	0.173075	0.186732	0.311063	0.261523	0.194262	0.210764	0.213177	0.19295	0.18737	0.178819	0.139519	0.26736	0.218844	0.206635	0.217449	0	0.262534	0.261078	0.189283	0.240875	0.15747	0.196641	0.147386	0.204749	0.191081	0	0.184446	0.31249	0.209871	0.25589	0.265452	0.166558	0.164084	0.178026	0.121064	0.193803	0.200955	0	0.235333	0.275477	0.191906	0.278591	0.301708	0.190309	0.13178	0.110214	0.272924
PPP2R3C	0.249277	0.256998	0.216162	0.35915	0.264982	0.261972	0.223598	0.260925	0.235935	0.197359	0.188976	0.163237	0.299024	0.308589	0.229176	0.27858	0	0.246556	0.2928	0.20934	0.262192	0.206675	0.321351	0.175731	0.212166	0.230625	0	0.23239	0.354301	0.305301	0.337365	0.262734	0.231866	0.267425	0.233154	0.177766	0.252656	0.255229	0	0.263283	0.266012	0.263647	0.354323	0.344565	0.243854	0.148328	0.0771404	0.15039
AL121594.1	0.00446786	0.0115374	0.00444157	0.00222536	0.00566571	0.00890493	0.00731552	0.00989235	0.00769968	0.000335304	0.0102043	0.00455385	0	0.00734091	0.00703377	0.00416902	0	0.00678518	0.00596301	0.00305494	0.00990037	0.00870653	0	0.00573815	0.00400884	0.00652807	0	0.0204718	0.00254931	0.00303075	0	0.0157754	0.00498843	0	0.00127186	0.00904788	0.0083321	0.00782661	0	0.00922475	0.0140214	0.00604575	0.00904769	0.0107671	0.0157097	0.0104596	0.00734659	0.0105084
PSMA6	0.000633374	0.000344904	0	0	0	0	0	0	0	0	0	0	0.0034173	0.00113734	0	0.00211691	0	0	0	0	0	0.000235804	0	0	0.000575147	0	0	0	0	0.00163034	0	0	0	0	0	0	0.00128256	0	0	0	0	0	0	0.0011498	0	0	0	0
NFKBIA	0.0895177	0.0686693	0.105415	0.0745223	0.0536407	0.0700955	0.207251	0.132776	0.0740455	0.0586003	0.0742921	0.059686	0.115645	0.182486	0.0732821	0.0653173	0	0.0711448	0.162264	0.0382161	0.0948504	0.0845915	0.139399	0.0566694	0.083052	0.0652074	0	0.110112	0.114631	0.0551916	0.132245	0.215511	0.104053	0.0709783	0.0747553	0.0403174	0.211552	0.128816	0	0.136837	0.0483083	0.136108	0.133793	0.092787	0.107032	0.0777145	0.031313	0.0446921
INSM2	0.00153482	0.00607156	0.00313367	0.00326929	0.000914819	0.0107794	0.00407146	0.0020483	0.0021651	0.00171166	0.00081844	0	0	0.00225904	0.0016686	0.00232995	0	0.00307124	0.00915988	0.00601599	0.00149096	0.00146735	0	0.000869028	0.00452151	0.0063559	0	0.0219987	0.00821674	0.00848222	0.0117754	0.0042174	0.00563736	0.00421326	0.000833181	0.00109593	0.00345477	0.005424	0	0.00179561	0.00151943	0.00693325	0.00818984	0.0119139	0.0121587	0.00107566	0	0.00320686
RALGAPA1	0.309966	0.406165	0.223556	0.450991	0.415736	0.382845	0.255311	0.235307	0.236015	0.278759	0.359434	0.256386	0.598755	0.274017	0.248482	0.2828	0	0.319347	0.294705	0.396771	0.267179	0.156973	0.530349	0.160489	0.284398	0.393522	0	0.506045	0.429137	0.598485	0.41608	0.253178	0.208973	0.239837	0.486521	0.233009	0.21589	0.227569	0	0.326779	0.530608	0.409973	0.447778	0.695241	0.272745	0.116603	0.140071	0.314001
BRMS1L	0.25972	0.321274	0.240131	0.410811	0.378313	0.32805	0.268508	0.254663	0.239821	0.211977	0.2978	0.225337	0.366597	0.306415	0.238828	0.300937	0	0.299258	0.269601	0.289487	0.2821	0.193645	0.26765	0.171497	0.289961	0.320386	0	0.386926	0.404792	0.411146	0.360715	0.324843	0.23349	0.28207	0.276987	0.211608	0.290247	0.302705	0	0.323032	0.377069	0.314686	0.369049	0.433487	0.307399	0.173035	0.16284	0.314224
MBIP	0.201157	0.165472	0.15239	0.223592	0.19686	0.257488	0.197638	0.167042	0.135738	0.14249	0.152795	0.114423	0.208409	0.176454	0.131647	0.170611	0	0.160155	0.244037	0.157902	0.169867	0.12436	0.218394	0.10514	0.16389	0.175966	0	0.217254	0.256004	0.194372	0.145327	0.185863	0.138619	0.191968	0.113653	0.13133	0.16371	0.140448	0	0.23202	0.119325	0.177546	0.186517	0.179782	0.164295	0.103721	0.0845369	0.0695281
SFTA3	0.00269882	0.00421811	0.00687312	0.00873093	0.00233846	0.00675515	0.0044982	0.00319487	0.00142658	0	0.0018827	0.0039243	0	0.00598271	0.0034937	0.00798548	0	0.00396183	0	0	0.00499173	0.00490349	0	0.00240458	0.00213123	0	0	0	0.00873581	0.00610503	0	0.00292131	0.00157832	0.00478636	0	0.00533999	0.000317226	0.00197481	0	0.0127516	0	0.00232008	0	0.00358372	0.00188521	0.0018182	0	0.00079991
NKX2-1	0	0	0	0.000464154	0	0	0	0	0	0	0	0	0	0	0	0	0	0	0	0	0	0	0	0	0.000317897	0	0	0	0	0	0	0	0.00017628	0	0	0	0	0	0	0	0	0	0.000271718	0	0	0	0	0
NKX2-8	0	0	0	0	0	0	0	0	0	0	0	0	0	0	0	0	0	0	0	0	0.000880238	0	0	0	0	0	0	0	0	0	0	0	0.000523371	0	0	0.0015987	0	0	0	0	0	0	0	0	0	0	0	0
PAX9	0	0	0	0.00212489	0	0	0	0	0	0	0	0	0.00144486	0	0.000309371	0	0	0	0	0	0.000425052	0.000164718	0	0	0	0	0	0	0	0	0	0	0	0	0	0	0	0.00104795	0	0.000414361	0	0	0	0	0	0	0	0
SLC25A21	0.278047	0.292346	0.202772	0.201643	0.151304	0.167333	0.238498	0.218351	0.10013	0.225785	0.134384	0.172914	0.272187	0.257014	0.129367	0.206054	0	0.266625	0.175218	0.252664	0.182896	0.185559	0.152642	0.0984173	0.158989	0.175406	0	0.303848	0.275483	0.286605	0.188807	0.10101	0.140525	0.207792	0.120203	0.108982	0.140574	0.147506	0	0.122735	0.195017	0.404242	0.249016	0.210164	0.149111	0.113591	0.0743317	0.313222
MIPOL1	0.473534	0.412162	0.299476	0.543527	0.42342	0.446505	0.294496	0.361611	0.288424	0.304767	0.441043	0.338434	0.703773	0.274857	0.325154	0.448209	0	0.407041	0.39974	0.456676	0.333444	0.241085	0.605182	0.185678	0.351215	0.490736	0	0.522937	0.691704	0.636694	0.553098	0.366035	0.271766	0.289086	0.525497	0.271446	0.275003	0.307024	0	0.441417	0.564515	0.490817	0.540259	0.655161	0.342738	0.288424	0.132676	0.342092
TTC6	0.306524	0.156872	0.332826	0.37723	0.38335	0.237905	0.353301	0.134736	0.249027	0.271379	0.377344	0.406725	0.497218	0.300365	0.167752	0.506669	0	0.329669	0.366353	0.391428	0.274963	0.298308	0.358014	0.4194	0.35279	0.291587	0	0.278772	0.233831	0.405757	0.23889	0.304868	0.180825	0.340721	0.185244	0.330632	0.292917	0.394755	0	0.263176	0.310496	0.264593	0.473699	0.184815	0.44323	0.23266	0.44361	0.176872
SSTR1	0.0293158	0.0316342	0.0609734	0.100065	0.0837677	0.0691744	0.0798136	0.0899121	0.0589241	0.0256061	0.0204613	0.0239139	0.0384768	0.0580644	0.0160509	0.120255	0	0.0648456	0.130381	0.0754021	0.0783414	0.0396074	0.030804	0.056277	0.0482197	0.0451268	0	0.049987	0.0675222	0.0207542	0.0478281	0.105339	0.0386285	0.0641444	0.0313023	0.0287324	0.0775176	0.0333429	0	0.0997681	0.0502275	0.0451738	0.0907947	0.0242777	0.0734911	0.037337	0.043366	0.0233958
CLEC14A	0.0108383	0.00741489	0.00415919	0.00522866	0.00689405	0.0132672	0.00259391	0.0092358	0.012587	0.00236878	0.00358813	0.00163859	0.0105705	0.00582379	0.00472585	0.0128481	0	0.0090704	0.0107835	0.0329619	0.00664492	0.00588556	0	0.0127974	0.00643174	0.00259158	0	0	0.00396512	0	0.0020211	0.00925794	0.00278837	0	0.0141512	0.00358336	0.00800856	0.00321546	0	0.0041376	0.00232742	0.00233131	0.00456315	0	0.00463262	0.000690107	0.00683903	0.0029344
SEC23A	0.318168	0.33573	0.250673	0.439564	0.409541	0.396756	0.262795	0.319017	0.240149	0.262147	0.322499	0.221266	0.39449	0.307453	0.275199	0.305608	0	0.345102	0.353803	0.285345	0.302484	0.23141	0.271827	0.173916	0.322145	0.339524	0	0.439856	0.543041	0.428233	0.408105	0.351176	0.257497	0.266385	0.338572	0.213214	0.263269	0.269813	0	0.342736	0.325901	0.347924	0.453572	0.449936	0.314633	0.198718	0.112756	0.190805
GEMIN2	0.0592558	0.0724144	0.0722286	0.137603	0.100847	0.113518	0.0877759	0.107362	0.0792331	0.0570527	0.0847271	0.0577962	0.0967635	0.139749	0.0638274	0.100701	0	0.0979277	0.125643	0.0970605	0.0930702	0.0647422	0.0219417	0.0895716	0.0716809	0.0956481	0	0.114216	0.181183	0.0832084	0.115794	0.135214	0.0722365	0.0762496	0.0589179	0.0669233	0.105637	0.0923863	0	0.0896303	0.079452	0.111273	0.146198	0.0673192	0.0932208	0.0512315	0.0559542	0.0545425
TRAPPC6B	0.330534	0.324117	0.252816	0.395298	0.356717	0.410391	0.265451	0.265999	0.238405	0.231013	0.275713	0.247735	0.415379	0.259262	0.257685	0.310042	0	0.351492	0.321766	0.319782	0.310565	0.185085	0.362691	0.169436	0.306539	0.348342	0	0.461456	0.468765	0.371712	0.355173	0.325215	0.229564	0.199599	0.370861	0.213956	0.247074	0.293068	0	0.342089	0.344545	0.359197	0.432138	0.470562	0.318678	0.153056	0.125951	0.183352
PNN	0.320103	0.29647	0.219275	0.400031	0.298577	0.299442	0.223514	0.254174	0.258158	0.210971	0.306633	0.263078	0.530366	0.2916	0.278546	0.347251	0	0.364258	0.305396	0.235552	0.263615	0.194859	0.427253	0.195649	0.234822	0.283446	0	0.291973	0.416799	0.309389	0.330213	0.300239	0.217025	0.286503	0.331011	0.211354	0.199222	0.243643	0	0.326176	0.436083	0.30266	0.434621	0.246338	0.164685	0.17405	0.12915	0.273749
MIA2	0.443894	0.41363	0.277464	0.519351	0.434953	0.44718	0.311041	0.302569	0.279278	0.251215	0.385075	0.340749	0.481281	0.332642	0.3047	0.349281	0	0.354723	0.376572	0.373652	0.342779	0.208776	0.457632	0.194503	0.362709	0.455764	0	0.58383	0.63171	0.515476	0.437792	0.376642	0.269123	0.296522	0.550386	0.225317	0.282431	0.324123	0	0.391962	0.442732	0.453562	0.484915	0.737019	0.333471	0.204814	0.176712	0.319534
FBXO33	0.425416	0.472799	0.289143	0.571018	0.453429	0.414253	0.315934	0.31019	0.277147	0.277642	0.414913	0.317947	0.652623	0.331011	0.364499	0.405337	0	0.392827	0.379203	0.382729	0.408603	0.226355	0.600527	0.232611	0.413528	0.431527	0	0.51808	0.635036	0.550579	0.478822	0.339746	0.286198	0.306232	0.494696	0.263172	0.257601	0.358041	0	0.456313	0.493926	0.430276	0.529506	0.598533	0.386908	0.219454	0.240114	0.256515
LRFN5	0.141275	0.162976	0.120615	0.19757	0.190028	0.161488	0.112835	0.107764	0.114296	0.0966057	0.115314	0.127739	0.188858	0.137612	0.146857	0.138867	0	0.134864	0.1216	0.175511	0.133692	0.12342	0.136059	0.0907725	0.111265	0.152853	0	0.156784	0.222524	0.23679	0.153971	0.133727	0.12069	0.188447	0.140265	0.10261	0.103813	0.118543	0	0.159139	0.196723	0.146499	0.16683	0.168158	0.110726	0.114528	0.0650531	0.131089
FSCB	0.006284	0	0.000664616	0	0	0	0	0	0.000375083	0	0.00258834	0	0	0	0	0.00175148	0	0	0.0011524	0	0	0.000474859	0	0.000359277	0	0	0	0	0	0	0	0	0	0	0	0	0	0.000982854	0	0.00160696	0	0	0	0	0	0	0	0.000989266
C14orf28	0.055575	0.0373082	0.0392331	0.0450786	0.0443713	0.0531613	0.0162026	0.0610306	0.0395149	0.0247505	0.0294718	0.0232255	0.0436758	0.0775979	0.0215804	0.0450707	0	0.0546601	0.0393702	0.0305134	0.0373284	0.0530101	0.0380476	0.0298786	0.0291414	0.0533886	0	0.0556514	0.101521	0.0296743	0.0402893	0.0665137	0.0378937	0.0229322	0.0481391	0.0207566	0.0457815	0.0360382	0	0.059131	0.0167677	0.0520642	0.0668552	0.0290687	0.0518682	0.02501	0.0161796	0.0162864
KLHL28	0.271184	0.26374	0.219514	0.507248	0.420669	0.328349	0.273658	0.26521	0.235894	0.189844	0.241218	0.176952	0.236425	0.33625	0.197573	0.334224	0	0.301809	0.322028	0.247487	0.29664	0.199439	0.199305	0.233941	0.228856	0.255658	0	0.338814	0.510737	0.33413	0.244434	0.302895	0.183128	0.210078	0.164894	0.192374	0.240943	0.228753	0	0.283981	0.252707	0.165107	0.426548	0.295945	0.267675	0.192475	0.144923	0.287084
TOGARAM1	0.421324	0.411814	0.236583	0.547576	0.456889	0.448719	0.306912	0.305831	0.249429	0.242337	0.398022	0.292893	0.588091	0.267745	0.292733	0.33435	0	0.384911	0.384014	0.408476	0.316605	0.197779	0.490392	0.228569	0.373555	0.444828	0	0.528449	0.591963	0.554919	0.466326	0.330651	0.270949	0.321567	0.468172	0.241154	0.25687	0.307047	0	0.36868	0.484646	0.396538	0.492035	0.637635	0.345683	0.159935	0.16421	0.396495
PRPF39	0.307321	0.257531	0.206294	0.404062	0.316174	0.308533	0.240318	0.243731	0.202576	0.210987	0.251631	0.201601	0.408644	0.324805	0.191508	0.310794	0	0.294746	0.277767	0.24496	0.230785	0.172254	0.304807	0.143733	0.24882	0.261679	0	0.352183	0.419747	0.349015	0.280117	0.276098	0.181196	0.213329	0.301695	0.187932	0.208551	0.263299	0	0.282321	0.234321	0.230402	0.418746	0.447332	0.230533	0.135743	0.0869878	0.186293
FKBP3	0.331025	0.310996	0.230739	0.444305	0.379794	0.338314	0.302619	0.299683	0.223697	0.217781	0.314717	0.264784	0.507834	0.313802	0.249552	0.293359	0	0.287419	0.323023	0.290174	0.276185	0.176997	0.299542	0.181924	0.297399	0.341153	0	0.502325	0.520636	0.413785	0.422043	0.312722	0.22983	0.272621	0.304948	0.186565	0.262823	0.290775	0	0.345225	0.315157	0.389785	0.460133	0.56829	0.328432	0.146391	0.10074	0.186288
FANCM	0.318327	0.324215	0.229993	0.266659	0.290067	0.247567	0.147801	0.216398	0.210218	0.165875	0.274267	0.176346	0.338354	0.298362	0.254276	0.287298	0	0.291782	0.229267	0.224807	0.266916	0.195905	0.272805	0.187555	0.198488	0.274708	0	0.278154	0.251051	0.256144	0.225889	0.315705	0.169083	0.203292	0.228365	0.175475	0.21169	0.210376	0	0.251967	0.232302	0.227422	0.36744	0.164597	0.181488	0.136407	0.11398	0.10395
MIS18BP1	0.320978	0.325715	0.270172	0.371701	0.328765	0.300389	0.268685	0.290799	0.245263	0.221952	0.298498	0.214996	0.421535	0.311082	0.270594	0.331232	0	0.309101	0.327461	0.265504	0.257005	0.2777	0.45076	0.226188	0.275694	0.294132	0	0.39811	0.463601	0.351006	0.36199	0.373194	0.224225	0.310376	0.398209	0.242212	0.244146	0.283346	0	0.399405	0.338334	0.367524	0.425046	0.346341	0.265305	0.202721	0.167077	0.144241
MDGA2	0.113916	0.107569	0.0934091	0.116247	0.114997	0.0969142	0.0697313	0.0921844	0.0785753	0.0845399	0.112704	0.0661136	0.129177	0.10777	0.0997609	0.114183	0	0.0926349	0.11026	0.130741	0.0907956	0.126517	0.150342	0.0759031	0.10121	0.109418	0	0.149528	0.154964	0.170991	0.117128	0.109426	0.0996922	0.0831821	0.114503	0.0831291	0.106065	0.100231	0	0.109758	0.129208	0.11789	0.122035	0.104524	0.0968434	0.091599	0.0409888	0.115817
RPS29	0.183344	0.192677	0.176175	0.295701	0.190128	0.210449	0.220206	0.233545	0.182032	0.14054	0.180813	0.162205	0.299259	0.220473	0.163146	0.20309	0	0.207386	0.325682	0.240909	0.238502	0.137981	0.228262	0.132967	0.170464	0.218349	0	0.253776	0.35353	0.277417	0.298145	0.269575	0.184595	0.189049	0.244561	0.136099	0.215838	0.228408	0	0.215416	0.209722	0.26466	0.400033	0.324379	0.255963	0.11939	0.11669	0.254357
LRR1	0.035794	0.0210007	0.0172725	0.0221	0.0156184	0.0118022	0.015538	0.0216173	0.0150301	0.00973401	0.0161881	0.00453125	0.0179102	0.0253417	0.00781284	0.0175354	0	0.0241147	0.025853	0.00448063	0.0093717	0.0130619	0.0180509	0.00810371	0.0183838	0.0176571	0	0.0211362	0.0418594	0.0161694	0.0188483	0.0278818	0.0184328	0	0.0202849	0.00634771	0.0280949	0.0248651	0	0.0262663	0.00194313	0.0146225	0.0280644	0.00947996	0.0155887	0.00391301	0	0.0185518
RPL36AL	0.074432	0.0769017	0.0980906	0.256752	0.109065	0.110036	0.149212	0.218519	0.150595	0.0235495	0.0587709	0.0514315	0.108497	0.232777	0.10722	0.213427	0	0.161956	0.262048	0.122304	0.17453	0.0954757	0.0634867	0.10333	0.0554134	0.0816325	0	0.130705	0.264686	0.109223	0.106891	0.217075	0.0852668	0.0905248	0.0436269	0.0706389	0.230704	0.113247	0	0.140782	0.162956	0.0828551	0.248687	0.0891428	0.110375	0.104923	0.0325036	0.0267209
MGAT2	0.0167131	0.0240121	0.0231226	0.0354542	0.0268193	0.0399676	0.0276706	0.0366274	0.0181332	0.0198406	0.0115244	0.0130799	0.0414642	0.0386405	0.00701083	0.0349402	0	0.0152407	0.045557	0.0222168	0.0437135	0.0156235	0.0103366	0.0250924	0.0317282	0.0235288	0	0.0196137	0.0386474	0.016765	0.0289903	0.0395836	0.0207158	0.0112047	0.00425885	0.0148348	0.0292796	0.0235901	0	0.0346119	0.0164715	0.012809	0.0276768	0.0310591	0.0370936	0.0176073	0.00468245	0.030431
DNAAF2	0.0740088	0.0738608	0.0822888	0.108972	0.0771401	0.0490065	0.0876735	0.100128	0.0866327	0.0502701	0.0601118	0.0556874	0.0976878	0.104201	0.0840913	0.079173	0	0.0962848	0.114717	0.0851732	0.0942274	0.0769595	0.108426	0.0699207	0.0576736	0.0873683	0	0.10311	0.107444	0.0477372	0.0749162	0.105533	0.0658197	0.038948	0.0275386	0.050475	0.10218	0.107457	0	0.115928	0.0906111	0.0652522	0.122151	0.102144	0.0726054	0.0684211	0.0464116	0.0609196
POLE2	0.0797962	0.0655676	0.109689	0.247556	0.176174	0.0628906	0.118097	0.10848	0.0972401	0.038444	0.0447517	0.0324027	0.0449359	0.176754	0.0712663	0.18484	0	0.13671	0.167968	0.0497581	0.0995062	0.106375	0.0351807	0.146011	0.0516113	0.0324989	0	0.118553	0.281854	0.0932558	0.0993424	0.253543	0.0860807	0.122657	0.0368483	0.0378673	0.162719	0.102794	0	0.112207	0.0820476	0.104568	0.272954	0.0367332	0.0744163	0.140991	0.0485596	0.140127
KLHDC1	0.36897	0.378733	0.260266	0.470131	0.345361	0.336844	0.213819	0.270134	0.261887	0.223128	0.297565	0.262888	0.428697	0.297654	0.288782	0.338359	0	0.390707	0.342426	0.331509	0.293729	0.213533	0.46971	0.204126	0.288618	0.362688	0	0.497129	0.597207	0.463475	0.434952	0.354326	0.255841	0.241917	0.442416	0.225912	0.249278	0.28385	0	0.319272	0.380098	0.384689	0.524867	0.353414	0.268407	0.181551	0.106789	0.238347
KLHDC2	0.276113	0.196056	0.228356	0.338865	0.263293	0.306461	0.226578	0.262634	0.228611	0.191529	0.237125	0.205279	0.338486	0.296896	0.210852	0.295465	0	0.289169	0.324411	0.221084	0.265074	0.187412	0.252606	0.165936	0.265601	0.241357	0	0.300933	0.499188	0.28792	0.347364	0.346516	0.212568	0.138733	0.253056	0.156293	0.242644	0.231159	0	0.25514	0.211455	0.29007	0.448881	0.314304	0.240722	0.156982	0.102079	0.143213
NEMF	0.404663	0.4276	0.236795	0.509399	0.446277	0.388649	0.255939	0.2607	0.244066	0.248547	0.332338	0.26021	0.631258	0.268316	0.273134	0.293251	0	0.394203	0.359151	0.367482	0.289759	0.188508	0.567707	0.176535	0.341795	0.456945	0	0.520787	0.561288	0.547742	0.512186	0.287446	0.254948	0.251007	0.460302	0.227312	0.23081	0.28498	0	0.369669	0.472628	0.415753	0.503069	0.678415	0.3497	0.136656	0.180954	0.310509
ARF6	0.0420188	0.0476972	0.0370825	0.0376807	0.0393522	0.0538924	0.0408659	0.0479723	0.0340738	0.0231387	0.0219032	0.0225319	0.0332929	0.0346558	0.0219927	0.0303026	0	0.0269477	0.0981363	0.0324072	0.048139	0.0271918	0.0652462	0.0243886	0.0422498	0.0357548	0	0.0385005	0.0621788	0.0143285	0.0426339	0.0734316	0.0303556	0.0237519	0.0211861	0.0263062	0.0567839	0.0208545	0	0.0531406	0.021511	0.026027	0.0400271	0.0251399	0.0687491	0.0307162	0.00339461	0.0423822
VCPKMT	0.151163	0.11657	0.10389	0.18685	0.180202	0.164438	0.171767	0.13822	0.0997153	0.106352	0.109675	0.112532	0.104746	0.151312	0.0923373	0.140301	0	0.12027	0.154774	0.120385	0.115694	0.101126	0.126147	0.117178	0.134486	0.120479	0	0.200239	0.273837	0.105501	0.127432	0.165963	0.112617	0.117274	0.122003	0.0776757	0.128155	0.11621	0	0.140057	0.0933091	0.111836	0.191951	0.167914	0.140304	0.0825567	0.0487119	0.170031
SOS2	0.371679	0.428361	0.272175	0.501314	0.431287	0.416145	0.274566	0.288388	0.282044	0.271942	0.375188	0.303081	0.610655	0.315391	0.29287	0.386061	0	0.432155	0.359963	0.393732	0.309003	0.233135	0.487025	0.202636	0.373071	0.425704	0	0.536993	0.607203	0.49277	0.437457	0.341098	0.268801	0.324172	0.423411	0.238892	0.27836	0.321671	0	0.395291	0.46383	0.448531	0.475068	0.613475	0.349243	0.199338	0.114692	0.40234
L2HGDH	0.372291	0.4095	0.269345	0.508223	0.38559	0.422688	0.242451	0.307578	0.266773	0.224462	0.346147	0.312509	0.500774	0.343877	0.304341	0.378617	0	0.381934	0.370067	0.376208	0.336385	0.212303	0.430391	0.188323	0.334913	0.419353	0	0.443128	0.588047	0.457104	0.403695	0.3705	0.276907	0.243265	0.428947	0.230931	0.267788	0.305519	0	0.369736	0.426441	0.380523	0.495074	0.545508	0.311928	0.190803	0.104931	0.315483
CDKL1	0.378553	0.473811	0.31293	0.572602	0.463552	0.469604	0.359021	0.353746	0.320661	0.351664	0.410105	0.362596	0.684574	0.290672	0.355175	0.406885	0	0.436982	0.384999	0.430383	0.362407	0.237838	0.624668	0.252104	0.397849	0.486844	0	0.541719	0.657978	0.625687	0.534406	0.338302	0.285094	0.328891	0.512239	0.317011	0.320231	0.363221	0	0.433865	0.512609	0.519716	0.556226	0.664149	0.339699	0.273565	0.206785	0.354197
MAP4K5	0.359157	0.421177	0.250969	0.55367	0.432058	0.44627	0.28412	0.306402	0.277676	0.243844	0.388487	0.301992	0.658737	0.230788	0.287996	0.324193	0	0.350148	0.340965	0.424244	0.331265	0.192859	0.674298	0.187035	0.343972	0.470697	0	0.521676	0.602664	0.607486	0.464981	0.255927	0.273929	0.323064	0.48363	0.238715	0.247654	0.287945	0	0.359941	0.522515	0.446655	0.393957	0.720405	0.313651	0.137672	0.0960623	0.348421
ATL1	0.359038	0.381929	0.256271	0.530687	0.400802	0.446629	0.275031	0.223816	0.265734	0.319007	0.405148	0.324885	0.661989	0.300142	0.31557	0.324828	0	0.381218	0.302277	0.388339	0.351291	0.188222	0.644151	0.19222	0.322516	0.504846	0	0.479887	0.616045	0.615261	0.488413	0.228045	0.247618	0.41257	0.578126	0.232354	0.225879	0.269154	0	0.429444	0.500657	0.369163	0.441367	0.724836	0.335026	0.119897	0.108672	0.294328
SAV1	0.115075	0.0969452	0.104496	0.112826	0.0976301	0.116494	0.0832673	0.0947354	0.0692696	0.0575394	0.0846446	0.065375	0.1271	0.123008	0.0771644	0.0874132	0	0.086154	0.136733	0.0595666	0.0976928	0.0646898	0.125095	0.0639665	0.0944977	0.102123	0	0.124664	0.147277	0.0905352	0.106327	0.105814	0.0750793	0.0671189	0.06612	0.0671395	0.0989653	0.101534	0	0.076341	0.0648428	0.0586855	0.137371	0.184983	0.102732	0.0758993	0.0284833	0.122612
NIN	0.260524	0.284048	0.144644	0.331994	0.270225	0.273135	0.195531	0.135922	0.133439	0.26809	0.199846	0.151018	0.499803	0.160831	0.202314	0.186212	0	0.193586	0.19795	0.288236	0.228099	0.118911	0.286242	0.100551	0.20048	0.325179	0	0.381962	0.363884	0.57537	0.340554	0.174304	0.152619	0.143488	0.34145	0.121952	0.147728	0.181204	0	0.217158	0.348973	0.258278	0.321017	0.527886	0.201068	0.107286	0.0942802	0.355617
PYGL	0.0272942	0.191864	0.0742691	0.17013	0.102655	0.195566	0.143621	0.0743135	0.072289	0.0424686	0.056842	0.111798	0.0799719	0.127368	0.0676847	0.10274	0	0.326877	0.0976871	0.0801119	0.112547	0.0973238	0.246139	0.126831	0.0520654	0.03784	0	0.0831933	0.179152	0.244074	0.0876286	0.254896	0.232654	0.0750263	0.0356807	0.068124	0.0563425	0.0440346	0	0.238448	0.123065	0.0635233	0.304093	0.0964793	0.0673612	0.206967	0.0602015	0.32521
ABHD12B	0.126787	0.119709	0.0851859	0.135817	0.12915	0.114502	0.0817467	0.09009	0.095408	0.0888552	0.123413	0.0599367	0.0959389	0.146211	0.160523	0.102483	0	0.18496	0.14017	0.154386	0.133054	0.105541	0.0637567	0.0719082	0.0819329	0.0996392	0	0.117134	0.17585	0.142445	0.150183	0.134978	0.103908	0.0841576	0.159302	0.0630793	0.105989	0.104665	0	0.105223	0.123305	0.0947477	0.20745	0.0456367	0.125907	0.109746	0.0584966	0.0399844
TRIM9	0.127761	0.117686	0.0998653	0.177863	0.108757	0.147007	0.0909115	0.0942174	0.0731571	0.141041	0.102193	0.0878229	0.225794	0.0886435	0.0664538	0.0983512	0	0.101058	0.109794	0.0852233	0.0924372	0.056669	0.245328	0.0639449	0.104282	0.120772	0	0.231255	0.239425	0.276915	0.243088	0.0947695	0.0722629	0.0680433	0.200834	0.0704297	0.0968283	0.0980506	0	0.168981	0.276308	0.126155	0.174415	0.2404	0.118621	0.0667017	0.0509047	0.169931
TMX1	0.0660091	0.079059	0.085012	0.116414	0.106689	0.0593442	0.0936843	0.0926976	0.0841684	0.0654651	0.0628255	0.0530934	0.0617354	0.152878	0.0479566	0.13715	0	0.0818053	0.0886477	0.0920528	0.113306	0.0667629	0.00991071	0.0560605	0.0882016	0.0814062	0	0.109755	0.173287	0.0773217	0.0664166	0.108613	0.0574964	0.0723069	0.102142	0.0568781	0.115	0.101257	0	0.0971958	0.0456528	0.0624148	0.0974868	0.11123	0.114114	0.042481	0.0235085	0.0380833
FRMD6	0.500614	0.489106	0.359346	0.544268	0.491499	0.526126	0.364896	0.402642	0.315193	0.326319	0.472228	0.465149	0.625506	0.303781	0.381655	0.379054	0	0.480516	0.414824	0.516882	0.461836	0.300725	0.695025	0.223384	0.411069	0.552589	0	0.653633	0.70794	0.714604	0.534157	0.386733	0.368529	0.306904	0.644829	0.287483	0.345377	0.403417	0	0.483443	0.607736	0.537036	0.538489	0.75932	0.421076	0.361554	0.233943	0.496
GNG2	0.442296	0.467326	0.310417	0.612335	0.518804	0.514914	0.302599	0.39038	0.327229	0.310671	0.399547	0.294373	0.739761	0.381918	0.357595	0.46362	0	0.436957	0.41201	0.439128	0.372628	0.275492	0.675516	0.249055	0.431699	0.464671	0	0.558074	0.5468	0.639844	0.540753	0.391244	0.307106	0.372332	0.522971	0.291436	0.305857	0.384544	0	0.384202	0.517345	0.431307	0.551064	0.666647	0.403008	0.282015	0.226867	0.355122
RTRAF	0.133524	0.108379	0.121681	0.137914	0.151143	0.15475	0.180917	0.164857	0.11482	0.0909173	0.0985418	0.103785	0.151569	0.139413	0.091441	0.159331	0	0.131111	0.213311	0.101592	0.13572	0.0955585	0.121974	0.0723991	0.135398	0.106704	0	0.18685	0.223142	0.121278	0.145494	0.189394	0.0943606	0.118523	0.0849561	0.066874	0.141919	0.124487	0	0.136175	0.159686	0.151303	0.181918	0.1409	0.140787	0.0847172	0.0392232	0.10846
NID2	0.0387428	0.0266125	0.0396787	0.0373881	0.0144958	0.0128624	0.00754321	0.0376665	0.0107745	0.0343851	0.0115814	0.021867	0.0155318	0.0165147	0.0214255	0.014358	0	0.0320731	0.0377147	0.0391058	0.0131191	0.0452032	0.0278581	0.0172387	0.0157085	0.0400433	0	0.0345785	0.0959648	0.023197	0.0559159	0.0588744	0.026526	0.0182037	0.042536	0.0105942	0.0164738	0.0338458	0	0.080271	0.0030446	0.0509113	0.0817265	0.0093963	0.0259476	0.0204603	0.00333062	0.0233298
PTGDR	0.0902555	0.0602733	0.0495689	0.0302546	0.0335652	0.074549	0.0575901	0.0215786	0.00550327	0.0388874	0.058181	0.0561564	0.00474622	0.00756097	0.00268875	0.00337444	0	0.0192404	0.033368	0.0128815	0.0242894	0.105145	0.0532795	0.00302092	0.0183893	0.0285851	0	0.0775118	0.125483	0.11908	0.0938644	0.040258	0.0539365	0.0258984	0.0716291	0.0116137	0.0237149	0.0670062	0	0.167347	0.00241894	0.179796	0.204204	0.0396835	0.0347169	0.0159393	0	0.0158094
PTGER2	0.0196716	0.00599311	0.0063721	0.00564662	0.00509878	0.0160637	0	0.00140983	0.00076108	0	0.00665678	0.027189	0	0.00368298	0.00118983	0	0	0.0104282	0.00128356	0	0.00646761	0.0267487	0	0.00341335	0.00161095	0.00850111	0	0.0247637	0.0173391	0.0116193	0.00782889	0.0217564	0.00296488	0	0.0101776	0.00341364	0.00524772	0.00602101	0	0.0540809	0.00122749	0.0330906	0.0587325	0	0.00275861	0.00820682	0	0.00926606
TXNDC16	0.397585	0.363719	0.251751	0.495132	0.419067	0.460641	0.297374	0.31783	0.255289	0.231534	0.35914	0.30493	0.474849	0.312744	0.317971	0.335417	0	0.425023	0.3855	0.377539	0.334723	0.221122	0.367399	0.238541	0.376553	0.370155	0	0.558192	0.608062	0.510971	0.423736	0.333412	0.276347	0.227089	0.440715	0.26608	0.273137	0.307333	0	0.407837	0.389661	0.391585	0.500638	0.503374	0.349603	0.194182	0.151178	0.30199
GPR137C	0.500789	0.51292	0.360211	0.49345	0.446777	0.490659	0.339501	0.379582	0.366464	0.328881	0.493702	0.354398	0.695015	0.365263	0.407713	0.405514	0	0.499932	0.454249	0.522975	0.428542	0.286839	0.557356	0.293574	0.464662	0.469306	0	0.57025	0.633969	0.528914	0.471077	0.448093	0.339215	0.441462	0.545313	0.313563	0.36808	0.393194	0	0.445312	0.504657	0.477984	0.553059	0.550458	0.425699	0.33385	0.220908	0.289091
ERO1A	0.360922	0.353416	0.229499	0.393771	0.35926	0.400761	0.288643	0.287848	0.228526	0.177738	0.291638	0.221063	0.414186	0.285662	0.24955	0.28756	0	0.331032	0.320911	0.314897	0.296372	0.191119	0.271831	0.161931	0.31551	0.306283	0	0.431159	0.496073	0.368958	0.332055	0.291434	0.238895	0.272379	0.259751	0.22431	0.246762	0.253142	0	0.331639	0.294259	0.269931	0.406522	0.465035	0.344956	0.161096	0.130412	0.20065
PSMC6	0.275659	0.265912	0.213451	0.413507	0.310937	0.310082	0.22229	0.265517	0.235148	0.205739	0.257821	0.238189	0.32243	0.296847	0.232858	0.305993	0	0.289576	0.338786	0.301471	0.296093	0.185248	0.292506	0.187754	0.28795	0.300135	0	0.305983	0.538763	0.309339	0.329095	0.291569	0.208591	0.213796	0.28293	0.180607	0.223638	0.206122	0	0.285659	0.288821	0.321858	0.435541	0.419338	0.255724	0.154179	0.0759876	0.192419
STYX	0.106405	0.0884957	0.079336	0.113593	0.109548	0.136372	0.0839017	0.0959814	0.0726119	0.0816152	0.0761546	0.0550399	0.149948	0.0862186	0.0774656	0.0713188	0	0.0989676	0.106443	0.0852134	0.0888307	0.0588781	0.0615085	0.0714009	0.0844452	0.0728566	0	0.12734	0.14017	0.101378	0.105396	0.113201	0.0586046	0.0875388	0.0445019	0.0635199	0.0797145	0.102649	0	0.0965088	0.0484666	0.0581378	0.115511	0.163532	0.114251	0.0576935	0.0327218	0.0464824
GNPNAT1	0.130373	0.120522	0.126953	0.207035	0.185151	0.160831	0.175037	0.136296	0.107718	0.0817169	0.118027	0.113402	0.118413	0.119938	0.0972774	0.130567	0	0.13076	0.187132	0.11247	0.165699	0.099111	0.115177	0.110024	0.164561	0.101982	0	0.18735	0.219764	0.166019	0.140482	0.131271	0.0965709	0.0525564	0.0998416	0.100635	0.131842	0.137575	0	0.159458	0.122533	0.0959721	0.20504	0.184669	0.140068	0.0907991	0.0718207	0.0919321
FERMT2	0.164938	0.180185	0.191945	0.275321	0.252551	0.261923	0.150659	0.217492	0.176387	0.175339	0.166422	0.171347	0.271486	0.20608	0.131941	0.203383	0	0.184566	0.179243	0.195393	0.152042	0.177579	0.101064	0.160479	0.22732	0.170229	0	0.339808	0.324602	0.289296	0.238992	0.224074	0.169879	0.161059	0.204314	0.153196	0.153165	0.171271	0	0.222821	0.195977	0.155745	0.302971	0.201767	0.182082	0.179289	0.0700215	0.24007
DDHD1	0.408081	0.353742	0.254006	0.542224	0.425961	0.399732	0.273744	0.293704	0.265444	0.250404	0.402046	0.254409	0.671631	0.306155	0.316863	0.317337	0	0.415196	0.35306	0.393352	0.286267	0.205636	0.577034	0.224343	0.362675	0.43045	0	0.531022	0.585002	0.576512	0.524239	0.31776	0.267641	0.244282	0.469307	0.217302	0.276064	0.300654	0	0.39429	0.501572	0.425555	0.488967	0.647984	0.349113	0.199086	0.124995	0.401143
BMP4	0.0201446	0.0292517	0.029951	0.0108427	0.0081429	0.0203584	0.0877685	0.0382712	0.00562726	0.00994144	0.00779092	0.0141265	0.00175967	0.0412409	0.00682438	0.00748636	0	0.00581243	0.042074	0.0164555	0.00633204	0.0230332	0.0154134	0.00874992	0.0239387	0.0133715	0	0.0407518	0.0154146	0.0117871	0.0236219	0.0332429	0.0272301	0.00308982	0.00712059	0.0142246	0.055082	0.0211587	0	0.04417	0.014725	0.0299407	0.0389662	0.00865152	0.0202985	0.0348419	0	0.106466
CDKN3	0.0649299	0.0297827	0.0335281	0.0453855	0.0412008	0.0285149	0.00590229	0.0534355	0.0424641	0.0387683	0.0190433	0.0353158	0.0581703	0.0499636	0.0251766	0.0487511	0	0.0492484	0.0555228	0.0484853	0.0318079	0.0356299	0.0172527	0.0560601	0.0308083	0.0307549	0	0.0324664	0.0903536	0.0428644	0.026917	0.0732523	0.0292399	0.0163801	0.0191738	0.0244502	0.0377931	0.0301939	0	0.0453022	0.0470122	0.0238987	0.0998806	0.0230424	0.0302502	0.0192981	0.0210019	0.0364434
CNIH1	0.216881	0.220414	0.188301	0.320555	0.218276	0.238521	0.235768	0.245708	0.205626	0.175989	0.180148	0.152418	0.318214	0.293233	0.17263	0.255748	0	0.249028	0.306364	0.194596	0.228563	0.161914	0.242008	0.14492	0.20253	0.233714	0	0.363811	0.400866	0.273479	0.245926	0.264134	0.193979	0.167435	0.24962	0.131796	0.200951	0.185184	0	0.228116	0.173105	0.192332	0.361068	0.366925	0.244303	0.144352	0.0856799	0.157961
GMFB	0.206585	0.170317	0.167557	0.253528	0.20372	0.291647	0.238127	0.228124	0.141662	0.129747	0.190025	0.143134	0.247677	0.237702	0.106275	0.178284	0	0.14868	0.286712	0.152533	0.193795	0.140566	0.268773	0.123972	0.271661	0.255581	0	0.333391	0.364349	0.128769	0.263825	0.218645	0.175364	0.106714	0.183938	0.0914436	0.188804	0.183133	0	0.202968	0.11256	0.163169	0.229135	0.346823	0.298323	0.133027	0.0383798	0.136473
CGRRF1	0.19079	0.160632	0.124069	0.213721	0.177644	0.200442	0.134785	0.171796	0.113034	0.0966232	0.113536	0.114714	0.127003	0.125214	0.0968438	0.130127	0	0.146478	0.175949	0.122074	0.144857	0.0952374	0.0392657	0.104907	0.127063	0.142226	0	0.224552	0.239924	0.16348	0.14318	0.140589	0.12261	0.130096	0.115655	0.100629	0.108446	0.136009	0	0.134561	0.0972741	0.116777	0.187572	0.181796	0.132574	0.0879573	0.0481848	0.0987418
SAMD4A	0.349361	0.386335	0.292917	0.505335	0.464337	0.420852	0.334034	0.335563	0.332824	0.302503	0.414914	0.306472	0.498177	0.323817	0.383757	0.425106	0	0.471305	0.414732	0.467915	0.365076	0.279325	0.400469	0.258891	0.394604	0.399107	0	0.454809	0.337044	0.444643	0.43623	0.363232	0.317653	0.374497	0.303527	0.327586	0.36308	0.293384	0	0.387684	0.54563	0.23109	0.366563	0.485339	0.406137	0.294008	0.264784	0.697197
GCH1	0.0459314	0.0320867	0.028578	0.0570557	0.0416978	0.0279315	0.0180744	0.0251792	0.027661	0.0416019	0.0193507	0.0131846	0.0310206	0.0342441	0.0376337	0.043734	0	0.0276773	0.0217308	0.0285604	0.0248482	0.0261551	0.0523895	0.0235628	0.0408641	0.0348963	0	0.0440972	0.0617334	0.0418954	0.0332713	0.0566111	0.0387979	0.0168004	0.020548	0.0122721	0.0290006	0.0340145	0	0.04283	0.0384353	0.0186755	0.0429014	0.0339439	0.0481838	0.0179753	0.0156252	0.0770751
WDHD1	0.210049	0.184861	0.12266	0.184813	0.162838	0.142894	0.0482676	0.159274	0.123385	0.111216	0.117645	0.119067	0.138247	0.185713	0.155741	0.187188	0	0.192432	0.161132	0.188003	0.16901	0.153271	0.053048	0.0959537	0.136996	0.155128	0	0.172962	0.261479	0.153524	0.123541	0.189869	0.115619	0.236942	0.172268	0.114769	0.0931817	0.125298	0	0.148457	0.21724	0.156009	0.233908	0.163388	0.135037	0.0895447	0.0855122	0.0705
SOCS4	0.136973	0.145832	0.0936888	0.138937	0.143436	0.18356	0.13794	0.145549	0.095695	0.115012	0.117943	0.0832309	0.13983	0.0902845	0.0937871	0.128625	0	0.108417	0.161985	0.100617	0.115637	0.0815846	0.160991	0.079481	0.129411	0.127804	0	0.19666	0.166352	0.106149	0.166924	0.136423	0.082935	0.180264	0.135936	0.0985962	0.119882	0.123639	0	0.137552	0.0895966	0.115427	0.158138	0.163405	0.124131	0.0801203	0.0299406	0.158803
MAPK1IP1L	0.298361	0.323849	0.219992	0.383413	0.347241	0.356183	0.271617	0.258749	0.207307	0.258038	0.289092	0.209009	0.388721	0.226629	0.246858	0.291331	0	0.305117	0.298503	0.290987	0.252155	0.176617	0.26508	0.162621	0.317275	0.326863	0	0.439969	0.459894	0.3487	0.375626	0.312902	0.218959	0.182174	0.258999	0.188199	0.235278	0.239701	0	0.324576	0.239166	0.265041	0.342846	0.458089	0.29606	0.165173	0.124208	0.300776
LGALS3	0.0114329	0.0114528	0.00463127	0.0140279	0.00162022	0.0079398	0.00201081	0.010476	0.00302664	0.00171166	0.00355794	0.0171271	0	0.009218	0.00586551	0.00540387	0	0.0138896	0.00867293	0.00502838	0.00165479	0.0114226	0	0.0103361	0.00622283	0.00368897	0	0	0.00132542	0.00535441	0.00508433	0.0024405	0.00423316	0	0.00432892	0.00847373	0.00459994	0.00402961	0	0.0113898	0.00416069	0.0024219	0.0110134	0	0.00284708	0.00435721	0	0.0152925
DLGAP5	0.000850352	0.00721481	0.0058169	0.00986275	0.0166103	0.00492081	0.00260792	0.00275423	0.00333575	0	0.00372899	0.00128117	0.0107128	0.00843086	0.00353821	0.0153143	0	0.00964903	0.00581581	0.00413026	0.00173976	0.00639585	0	0.00740883	0.00330518	0.00378772	0	0	0.0273239	0.0078188	0.000620705	0.011753	0.00316532	0.00245443	0.00961361	0.00361675	0.00333287	0.00327283	0	0.00208412	0.00352994	0.00264492	0.0085421	0.0020365	0.0019679	0.0033853	0	0.00829404
FBXO34	0.42417	0.421979	0.263082	0.538234	0.445031	0.447261	0.274073	0.275247	0.261543	0.275308	0.369541	0.322955	0.662744	0.284885	0.278989	0.288474	0	0.379802	0.374952	0.424057	0.349057	0.200311	0.558242	0.18532	0.380489	0.511241	0	0.565915	0.643899	0.594225	0.530094	0.32043	0.262137	0.300218	0.48968	0.254796	0.245562	0.26381	0	0.414856	0.480927	0.402096	0.483606	0.678271	0.331657	0.193807	0.169058	0.332336
ATG14	0.298812	0.277064	0.215475	0.307552	0.233764	0.24915	0.163174	0.245721	0.210716	0.174915	0.250392	0.213691	0.327572	0.302598	0.2434	0.326714	0	0.360009	0.292911	0.256888	0.271237	0.190188	0.306961	0.180816	0.199804	0.247398	0	0.254369	0.334477	0.287308	0.300335	0.267855	0.200482	0.122666	0.235558	0.164996	0.191306	0.211076	0	0.241729	0.275397	0.260362	0.426344	0.218625	0.169496	0.175022	0.115184	0.109905
TBPL2	0.0112223	0.0116877	0.0111794	0.0178248	0.017645	0.0111413	0	0.011065	0.0116659	0.00105817	0.00546945	0.0102904	0.0250663	0.0168453	0.0176506	0.00632635	0	0.0176545	0.0067122	0.0175632	0.0330289	0.00843107	0	0.0134456	0.00539466	0.00450531	0	0.00743908	0.027237	0.0116156	0.0158388	0.028402	0.0101083	0.0177544	0.00656822	0.00780015	0.0103694	0.00877606	0	0.0133765	0.00475517	0.012407	0.0267646	0	0.00738294	0.0082463	0	0.0477927
KTN1	0.431932	0.412621	0.250893	0.513826	0.469626	0.428693	0.19655	0.263684	0.237505	0.289786	0.348808	0.285573	0.618305	0.340461	0.28032	0.36083	0	0.403089	0.326073	0.398053	0.288681	0.181287	0.538769	0.213712	0.384386	0.42142	0	0.586545	0.558228	0.558581	0.464617	0.252629	0.246685	0.211703	0.473512	0.211627	0.207568	0.293697	0	0.351169	0.443565	0.401379	0.478483	0.678232	0.314327	0.190332	0.16229	0.237021
PELI2	0.174887	0.105647	0.0764061	0.0427325	0.0391243	0.0818897	0.19811	0.0718955	0.06339	0.0551154	0.109485	0.0432033	0.0600106	0.095312	0.136008	0.0526535	0	0.0977044	0.0962409	0.127022	0.064549	0.219689	0.0865262	0.068644	0.0708633	0.0793706	0	0.100629	0.0884539	0.165058	0.252271	0.15419	0.109881	0.157421	0.0564462	0.068593	0.166805	0.121307	0	0.166462	0.0809477	0.10701	0.164033	0.0686692	0.222906	0.190274	0.0178158	0.389459
TMEM260	0.399567	0.399985	0.258743	0.47249	0.410492	0.456091	0.295725	0.301609	0.254699	0.250839	0.343797	0.262232	0.647414	0.337432	0.269098	0.339541	0	0.391255	0.370497	0.342656	0.310869	0.188732	0.501199	0.177772	0.344879	0.423824	0	0.515193	0.537391	0.533979	0.445059	0.319876	0.26367	0.191501	0.42149	0.19941	0.267314	0.316451	0	0.367796	0.432985	0.345126	0.494006	0.63499	0.336839	0.173801	0.110073	0.304101
EXOC5	0.368515	0.351651	0.257821	0.504794	0.4104	0.43316	0.285708	0.306379	0.263412	0.274313	0.355007	0.275977	0.513864	0.279987	0.269455	0.324269	0	0.350132	0.356127	0.351816	0.329475	0.20568	0.471285	0.178821	0.339512	0.375832	0	0.503579	0.557353	0.5169	0.412106	0.297792	0.251154	0.35863	0.434533	0.246666	0.238163	0.302793	0	0.345234	0.352362	0.387702	0.441968	0.613429	0.342095	0.165971	0.092837	0.329018
AP5M1	0.309284	0.262489	0.241025	0.328983	0.297804	0.362272	0.261798	0.267894	0.179358	0.178498	0.26062	0.236149	0.337534	0.272194	0.172355	0.247584	0	0.232507	0.294505	0.246712	0.250464	0.167565	0.313817	0.144692	0.276757	0.281907	0	0.456541	0.444849	0.322903	0.332806	0.300904	0.206214	0.239997	0.361587	0.165183	0.254397	0.255471	0	0.282988	0.22362	0.288998	0.349671	0.488351	0.305643	0.192791	0.0910207	0.404309
NAA30	0.184424	0.1569	0.154156	0.240086	0.20564	0.25689	0.212513	0.185786	0.142005	0.110566	0.160787	0.138486	0.135724	0.167011	0.120354	0.195368	0	0.185575	0.248602	0.163856	0.194666	0.134112	0.129523	0.127599	0.184886	0.188727	0	0.272943	0.386887	0.200328	0.154453	0.246956	0.137312	0.152167	0.178929	0.116046	0.180515	0.136963	0	0.204596	0.128769	0.201765	0.250415	0.19959	0.22314	0.124209	0.0614322	0.169798
CCDC198	0.00196527	0.00146911	0.00129939	0.00396109	0.0029244	0	0	0	0.000403374	0.000814952	0.00116976	0	0	0.00507387	0.000554992	0.00117364	0	0.0037189	0.00150225	0.000296284	0.000718595	0.00226767	0	0.000596709	0	0.00299571	0	0	0.00768256	0	0	0.00775642	0.00120086	0.00436322	0	0.000487889	0.0011084	0.000348256	0	0	0	0.000842515	0.00404198	0	0	0.00148757	0.00230826	0.00307268
SLC35F4	0.0236764	0.0420143	0.0286208	0.0740986	0.0491597	0.0416216	0.0179645	0.0438112	0.0350271	0.0158873	0.0174926	0.0435941	0.0290073	0.0628098	0.0318303	0.0360105	0	0.0560555	0.0238779	0.0309571	0.0260629	0.0334677	0.0403463	0.0374097	0.0333671	0.053535	0	0.0276337	0.0788115	0.0489042	0.0604406	0.0698086	0.0363831	0.039679	0.01256	0.0349211	0.0303457	0.0298096	0	0.0497456	0.0215203	0.0225877	0.055747	0.0267505	0.0292496	0.0198503	0.0317213	0.0889653
ARMH4	0.4017	0.348305	0.2705	0.532997	0.443154	0.403381	0.283196	0.32116	0.273461	0.29323	0.359103	0.314529	0.470459	0.345116	0.307708	0.391521	0	0.378791	0.408588	0.368334	0.346631	0.234472	0.400466	0.226906	0.338913	0.341153	0	0.457457	0.543955	0.479303	0.372864	0.370406	0.277607	0.324905	0.367647	0.268713	0.302065	0.317379	0	0.380709	0.427003	0.360506	0.456081	0.429397	0.348355	0.193384	0.149409	0.453338
ACTR10	0.359335	0.314753	0.245437	0.495733	0.39744	0.426467	0.29473	0.286054	0.261821	0.236487	0.326287	0.26937	0.462043	0.374324	0.26964	0.336928	0	0.379901	0.362588	0.344473	0.345406	0.193127	0.409001	0.181486	0.328179	0.344355	0	0.404764	0.552262	0.425492	0.427726	0.324823	0.240518	0.275791	0.395305	0.257748	0.254641	0.283766	0	0.347018	0.440229	0.343434	0.479449	0.529193	0.339766	0.189824	0.11627	0.233659
PSMA3	0.203561	0.214207	0.18308	0.392346	0.299144	0.229201	0.20468	0.225695	0.195611	0.160227	0.164954	0.144509	0.214906	0.288036	0.166558	0.278653	0	0.299342	0.27273	0.186091	0.217579	0.170667	0.195335	0.168324	0.190647	0.188531	0	0.267857	0.500266	0.224628	0.189154	0.286877	0.165391	0.200663	0.146551	0.13077	0.193011	0.186508	0	0.224378	0.213916	0.222221	0.383072	0.209015	0.197159	0.132623	0.0911287	0.103051
ARID4A	0.434954	0.415185	0.262668	0.558653	0.429783	0.482734	0.26912	0.309303	0.266053	0.226471	0.3801	0.246759	0.571384	0.285364	0.295745	0.376761	0	0.399174	0.348131	0.336251	0.295472	0.223789	0.535684	0.199861	0.375531	0.423432	0	0.50682	0.608617	0.534853	0.473913	0.286124	0.277199	0.245721	0.463288	0.222932	0.23288	0.300961	0	0.397081	0.471192	0.424561	0.51033	0.637563	0.393725	0.173863	0.153004	0.405768
TOMM20L	0	0	0.000995727	0.000601178	0	0	0	0.000411085	0.000728747	0	0	0.00118652	0	0.00217694	0	0	0	0	0.00203275	0.00177789	0	0.000534754	0	0.00121545	0.000509746	0	0	0	0.000651983	0.00391408	0	0	0.000650127	0	0	0.000618039	0	0	0	0	0	0	0	0	0	0	0	0.0148141
TIMM9	0.137899	0.124111	0.118547	0.186038	0.176717	0.145672	0.181643	0.183326	0.138461	0.135132	0.118003	0.11596	0.18354	0.193256	0.129381	0.171867	0	0.172515	0.201379	0.144217	0.175239	0.112625	0.225916	0.125337	0.116874	0.144945	0	0.169509	0.228914	0.146726	0.202187	0.207429	0.119924	0.104594	0.15172	0.106977	0.139728	0.123083	0	0.185144	0.143237	0.168576	0.253648	0.226336	0.142501	0.0831409	0.0840096	0.156442
KIAA0586	0.414087	0.413986	0.27385	0.49973	0.395597	0.42324	0.280439	0.302516	0.255773	0.258291	0.366428	0.283897	0.526554	0.307252	0.309086	0.299916	0	0.348549	0.341575	0.330853	0.308301	0.232002	0.393697	0.199235	0.361471	0.393628	0	0.428292	0.537799	0.487125	0.473474	0.322183	0.266473	0.366134	0.478071	0.263117	0.277326	0.323648	0	0.347131	0.351723	0.395682	0.489302	0.598278	0.341488	0.215502	0.182609	0.378672
DACT1	0.00263503	0.0362183	0.0190163	0.0239611	0.0155381	0.0199462	0.0181047	0.0143186	0.0236837	0.0104577	0.0185881	0.0188434	0.0218779	0.00728546	0.0154749	0.0198447	0	0.00855174	0.0286786	0.0159709	0.00717374	0.0122651	0	0.0179691	0.0413793	0.0171266	0	0.0185859	0.0225114	0.0166154	0.0180696	0.0183526	0.0152557	0.0139553	0.00523258	0.0196423	0.0194095	0.0156839	0	0.0212965	0.023804	0.0133243	0.018054	0.00425552	0.0174865	0.0095422	0.0173593	0.0180971
DAAM1	0.412497	0.393393	0.22811	0.510838	0.388804	0.47489	0.210134	0.267741	0.239262	0.19307	0.325437	0.257252	0.643537	0.276587	0.281838	0.354947	0	0.412101	0.35316	0.392058	0.272703	0.219445	0.582407	0.176454	0.332434	0.418404	0	0.488759	0.490768	0.589541	0.452958	0.31729	0.230987	0.264285	0.508286	0.220687	0.225791	0.27313	0	0.386812	0.48152	0.382627	0.49621	0.684692	0.357534	0.169385	0.102364	0.272698
GPR135	0.321564	0.352978	0.271001	0.415909	0.396458	0.381132	0.357113	0.289969	0.270742	0.254428	0.350426	0.264317	0.425572	0.274144	0.310012	0.276115	0	0.283228	0.310668	0.334185	0.306167	0.206725	0.368985	0.230344	0.279514	0.352317	0	0.477709	0.396416	0.48315	0.425761	0.29834	0.274246	0.285398	0.402056	0.247779	0.296686	0.312664	0	0.366563	0.403974	0.313281	0.359227	0.603041	0.358399	0.233233	0.117906	0.344917
L3HYPDH	0.184433	0.162302	0.188791	0.263703	0.230346	0.188864	0.189792	0.224701	0.158648	0.144748	0.177276	0.131865	0.152809	0.226279	0.164444	0.242256	0	0.234498	0.202583	0.163524	0.197854	0.135333	0.2009	0.138777	0.164108	0.167429	0	0.259938	0.276642	0.243673	0.203754	0.216702	0.15706	0.150992	0.188267	0.147281	0.192677	0.193886	0	0.209495	0.158161	0.169657	0.299697	0.302169	0.188142	0.0991491	0.121612	0.163307
JKAMP	0.211815	0.195081	0.197995	0.349268	0.26301	0.240527	0.221212	0.234065	0.187582	0.15884	0.204948	0.146541	0.261056	0.265935	0.161795	0.284421	0	0.260326	0.288163	0.197187	0.233782	0.165378	0.202833	0.148973	0.185833	0.199207	0	0.222302	0.381375	0.216013	0.230757	0.274121	0.158935	0.119947	0.174248	0.158751	0.205528	0.21037	0	0.229078	0.180853	0.182363	0.343992	0.243818	0.226843	0.149513	0.100807	0.0822844
CCDC175	0.186058	0.171127	0.158014	0.234133	0.151665	0.0946424	0.160665	0.200997	0.126428	0.163995	0.133506	0.160629	0.137713	0.159586	0.120422	0.11919	0	0.148734	0.180855	0.139913	0.136633	0.145409	0.116444	0.0915174	0.11807	0.118082	0	0.225573	0.279926	0.152513	0.21504	0.239745	0.155483	0.145002	0.198879	0.142035	0.164571	0.177908	0	0.163991	0.202539	0.281205	0.226867	0.246033	0.223451	0.15339	0.0870433	0.216274
RTN1	0.133446	0.200315	0.107266	0.218612	0.195157	0.161538	0.109996	0.132892	0.110615	0.170607	0.139028	0.135281	0.370856	0.117891	0.136146	0.167905	0	0.140551	0.103171	0.199362	0.139063	0.11742	0.337015	0.104982	0.147507	0.153236	0	0.240545	0.224439	0.334216	0.276938	0.100549	0.102192	0.114917	0.261843	0.112547	0.0996365	0.117176	0	0.186431	0.229194	0.135775	0.179362	0.257867	0.121199	0.0765293	0.108214	0.101932
LRRC9	0.392203	0.306111	0.238796	0.310604	0.294471	0.274486	0.239143	0.285826	0.225694	0.273019	0.27482	0.238164	0.314229	0.266402	0.28511	0.301114	0	0.307476	0.33217	0.250971	0.280319	0.225248	0.31569	0.209617	0.257895	0.245104	0	0.335722	0.426772	0.25779	0.30345	0.301318	0.236209	0.229614	0.325745	0.217373	0.218587	0.263127	0	0.256457	0.335474	0.305697	0.385378	0.449932	0.259223	0.216183	0.0979909	0.358718
PCNX4	0.449585	0.405639	0.257807	0.522757	0.41814	0.464026	0.302313	0.268668	0.276462	0.300571	0.380666	0.32433	0.664853	0.359818	0.312031	0.370683	0	0.421712	0.390612	0.414201	0.360198	0.225172	0.672013	0.194985	0.36355	0.448022	0	0.488347	0.484466	0.535089	0.526848	0.331664	0.257411	0.384445	0.409831	0.271771	0.270681	0.319696	0	0.433742	0.460799	0.341812	0.494044	0.604935	0.327829	0.218948	0.151264	0.312373
DHRS7	0.114955	0.0662806	0.112326	0.145426	0.10347	0.100508	0.112205	0.147779	0.0742523	0.0461381	0.0630003	0.0553047	0.104383	0.163203	0.0606409	0.111469	0	0.103498	0.165611	0.0726116	0.098073	0.0788598	0.0715147	0.0828301	0.0903239	0.079318	0	0.184188	0.154239	0.0725457	0.131591	0.152224	0.0730043	0.0426482	0.044467	0.0554292	0.097421	0.0905233	0	0.103838	0.0614061	0.0804544	0.164784	0.134436	0.0976479	0.0589043	0.0486355	0.0633042
PPM1A	0.376549	0.358174	0.251725	0.471676	0.39875	0.428669	0.280137	0.299569	0.246233	0.276294	0.379356	0.280251	0.416508	0.305034	0.26955	0.318179	0	0.360591	0.355338	0.333262	0.314513	0.194478	0.458143	0.190896	0.343764	0.403054	0	0.470562	0.467905	0.508151	0.399176	0.321152	0.243239	0.252466	0.285817	0.235493	0.265656	0.282335	0	0.359407	0.393667	0.294318	0.392793	0.58328	0.334094	0.174942	0.152442	0.273738
C14orf39	0.00159681	0.00872823	0.0050278	0.0152401	0.00500989	0.0180974	0.00255257	0.00869409	0.00521193	0.00189615	0.00604645	0.00859899	0.00484559	0.0101056	0.00531143	0.0124235	0	0.0125803	0.00369387	0.0148766	0.00401508	0.00690204	0	0.0131779	0.00987618	0.0101819	0	0.0100054	0.0184675	0.0165472	0.00226154	0.0143448	0.00291388	0.00700307	0.00918406	0.00432986	0.00667679	0.00812172	0	0.000856604	0.00938786	0	0.0169905	0.00245082	0.00383117	0.00913534	0.00616979	0.0144713
SIX1	0	0	0	0	0	0	0	0	0	0	0	0.0013513	0	0	0	0	0	0.00184107	0.000732035	0	0	0.000142689	0	0	0	0	0	0	0	0.00192234	0	0.0017422	0	0	0	0	0.000215605	0.000239968	0	0.000904382	0	0	0.00193341	0	0	0	0	0.00945809
SIX4	0.0223513	0.0078483	0.0141366	0.0136348	0.0187947	0.041319	0.0997102	0.0176432	0.0121383	0.00882927	0.00471385	0.0169874	0.0232586	0	0.00970898	0.00668815	0	0.0101962	0.0214025	0.00999763	0.0116949	0.0178729	0	0.00732559	0.025431	0.0159238	0	0.0376326	0.0251349	0.0221557	0.0217788	0.0227114	0.0101136	0.017179	0.0120508	0.0165737	0.0220734	0.0270285	0	0.0354812	0.00699828	0.0026294	0.0254882	0.0239231	0.0558338	0.0178914	0.00716435	0.245562
MNAT1	0.248278	0.28158	0.156435	0.306091	0.250665	0.274643	0.134716	0.172724	0.154838	0.220165	0.22649	0.151026	0.44846	0.142089	0.150333	0.149011	0	0.203476	0.192161	0.317752	0.182046	0.129653	0.622917	0.10478	0.23598	0.289235	0	0.509652	0.43046	0.440874	0.310784	0.204973	0.18167	0.176662	0.38379	0.107517	0.164246	0.171021	0	0.263343	0.37716	0.353454	0.396921	0.404457	0.279837	0.123154	0.0641769	0.231025
TRMT5	0.0403736	0.0414824	0.048056	0.0660246	0.0401905	0.0508156	0.0610817	0.0453576	0.0353595	0.0557312	0.0396348	0.0328074	0.108632	0.0481285	0.0287035	0.0473415	0	0.0457395	0.0745029	0.030525	0.0543624	0.0397483	0.0340665	0.0213816	0.0528474	0.0531084	0	0.0461588	0.0279819	0.041242	0.0541383	0.0373307	0.0354703	0.0145864	0.040833	0.0301558	0.039125	0.0504471	0	0.0571185	0.0219493	0.011671	0.0572831	0.0616403	0.0290576	0.0269648	0.0174301	0.0249575
SLC38A6	0.423188	0.462438	0.266247	0.54632	0.445576	0.497632	0.30287	0.298155	0.264776	0.243002	0.398884	0.348652	0.579595	0.296491	0.326973	0.374575	0	0.41051	0.383691	0.401121	0.376117	0.222713	0.625015	0.197457	0.346073	0.445541	0	0.503091	0.597746	0.638846	0.468337	0.303565	0.273772	0.300233	0.567369	0.234412	0.280505	0.32208	0	0.377252	0.461615	0.425694	0.508989	0.680355	0.364484	0.27639	0.115013	0.304592
PRKCH	0.112155	0.0546768	0.0907411	0.0774201	0.117219	0.0851202	0.0274941	0.0818485	0.113318	0.0314841	0.0827927	0.0612016	0.0314376	0.0787061	0.115537	0.0519546	0	0.0911187	0.102284	0.0957099	0.135732	0.455089	0.0642519	0.107356	0.0552119	0.0598985	0	0.148183	0.357562	0.109919	0.0890858	0.54831	0.114451	0.0407347	0.299716	0.085673	0.0542338	0.0409792	0	0.201256	0.104321	0.117945	0.215483	0.0337746	0.121142	0.0458647	0.055004	0.183454
TMEM30B	0.000420228	0	0.000325659	0	0	0.00118879	0	0	0.000331858	0.000439515	0	0	0	0	0.00199189	0	0	0.00292215	0.00130488	0.00395191	0	0.00112375	0	0	0.000563807	0	0	0	0.00373391	0.000575271	0	0.00191255	0.000222037	0	0	0	0.000492508	0	0	0.00164451	0	0	0	0	0.00077739	0	0	0
AL355916.3	0	0	0.00119413	0.000726707	0	0	0	0	0.000294862	0.0199837	0.000357449	0	0	0	0.000320139	0	0	0	0.00125111	0	0.000612297	0.00132264	0	0	0.00111324	0	0	0.00474985	0.00229325	0.000963577	0.00416087	0	0.000730476	0	0	0.00468984	0	0	0	0.00365304	0.00399962	0	0.00046024	0	0.00191883	0	0	0.00196136
HIF1A	0.260315	0.281114	0.233224	0.412597	0.338596	0.383969	0.283465	0.27416	0.237064	0.227834	0.301014	0.208688	0.439454	0.306535	0.233753	0.359306	0	0.343774	0.336871	0.282764	0.289213	0.162027	0.290144	0.167786	0.287102	0.304299	0	0.421363	0.4674	0.356578	0.315943	0.295022	0.209915	0.209057	0.245346	0.227492	0.258392	0.242005	0	0.315207	0.32598	0.293674	0.398631	0.403629	0.315197	0.195637	0.126732	0.287746
SNAPC1	0.142245	0.149165	0.111387	0.151536	0.139249	0.156371	0.102178	0.147515	0.11195	0.10167	0.136561	0.0726116	0.143484	0.170835	0.0872721	0.122878	0	0.139694	0.144544	0.126509	0.127076	0.103847	0.197454	0.105206	0.131975	0.137323	0	0.212887	0.175333	0.201292	0.135183	0.129113	0.0921178	0.0881494	0.122582	0.102274	0.103063	0.122148	0	0.123937	0.134252	0.108547	0.15079	0.211438	0.141794	0.0927692	0.0794368	0.160496
SYT16	0.268298	0.252736	0.207443	0.373475	0.399649	0.312142	0.208641	0.17619	0.164652	0.228277	0.279817	0.238503	0.473336	0.162928	0.230734	0.250091	0	0.288222	0.172257	0.301471	0.198179	0.195799	0.451888	0.12483	0.245732	0.332382	0	0.443792	0.451704	0.538563	0.385675	0.18063	0.174964	0.194491	0.438004	0.127586	0.165385	0.22212	0	0.361105	0.379675	0.321951	0.378347	0.564548	0.219624	0.11851	0.05644	0.304718
KCNH5	0.214167	0.265729	0.32575	0.296366	0.287622	0.185274	0.191009	0.256182	0.23266	0.138615	0.173179	0.178837	0.202407	0.176205	0.117349	0.134457	0	0.201336	0.210116	0.206369	0.216591	0.171117	0.228614	0.124942	0.167257	0.184072	0	0.153302	0.268256	0.240667	0.259584	0.203893	0.166123	0.45409	0.187508	0.171724	0.213174	0.15986	0	0.254523	0.240788	0.367605	0.25911	0.332959	0.191065	0.160511	0.112725	0.344554
RHOJ	0.0380851	0.0231893	0.0200873	0.0816766	0.0494647	0.0445175	0.0208777	0.0481114	0.0322569	0.0190416	0.0184034	0.0202396	0.0396685	0.048084	0.0221744	0.0380925	0	0.0377527	0.0361084	0.0287699	0.0333803	0.0153224	0.0491554	0.0104735	0.010773	0.0162571	0	0.0140298	0.0319746	0.0246807	0.0394904	0.027435	0.0085136	0.0217254	0	0.0228461	0.0208339	0.0103935	0	0.0262067	0.0111118	0.040414	0.0312783	0.0230506	0.0288345	0.00542713	0.00974558	0.00658951
GPHB5	0	0.00602562	0.00443062	0.0057447	0.0069561	0.00366423	0.00173684	0.00755186	0.00767696	0	0.00344811	0.00301534	0.00424985	0	0.00395272	0.00462751	0	0.00909725	0.00374452	0.00832312	0.00279977	0.00309876	0.0231152	0.00812968	0.00472877	0.00346035	0	0.00522407	0	0.011713	0.00396328	0.00567427	0.0022237	0	0	0.00589718	0.0035996	0.00345819	0	0.0114426	0.00735393	0.00403079	0.000961051	0.00376286	0.00176567	0.00596097	0	0.0211747
PPP2R5E	0.3821	0.363909	0.249398	0.49585	0.393889	0.386336	0.273718	0.297069	0.250993	0.261094	0.353079	0.307098	0.672695	0.29132	0.299578	0.337027	0	0.347918	0.307748	0.394799	0.310622	0.18992	0.544869	0.169001	0.3275	0.464051	0	0.53832	0.529946	0.620324	0.47808	0.333149	0.23602	0.336515	0.51103	0.267197	0.253326	0.299369	0	0.371479	0.503011	0.419022	0.45447	0.67113	0.339426	0.138327	0.142278	0.365673
WDR89	0.172738	0.182587	0.137088	0.237608	0.195822	0.144692	0.128465	0.130873	0.124886	0.13532	0.158242	0.127422	0.231624	0.153877	0.144859	0.173299	0	0.160913	0.178871	0.180233	0.128895	0.123743	0.186432	0.0855499	0.146051	0.204655	0	0.187645	0.243375	0.220428	0.158364	0.159952	0.13803	0.187626	0.180414	0.150593	0.133658	0.155705	0	0.166805	0.183223	0.12847	0.207612	0.234536	0.151577	0.118545	0.0951193	0.119615
SGPP1	0.299499	0.302258	0.234447	0.387616	0.328821	0.322264	0.217301	0.281007	0.20853	0.207987	0.284904	0.257574	0.45088	0.318806	0.265526	0.299608	0	0.312973	0.328631	0.311982	0.284655	0.180044	0.358343	0.201111	0.300538	0.350195	0	0.376866	0.432637	0.352356	0.345797	0.291026	0.214366	0.251859	0.333218	0.233437	0.23744	0.260631	0	0.340717	0.341648	0.319464	0.385797	0.38742	0.288036	0.147958	0.106881	0.265678
SYNE2	0.111739	0.108839	0.106664	0.180578	0.12895	0.0986271	0.0911348	0.10972	0.0994581	0.0580921	0.117101	0.0785412	0.157467	0.164446	0.112846	0.154677	0	0.130332	0.121062	0.12081	0.097535	0.0869332	0.0384022	0.0927298	0.0784758	0.0768175	0	0.14988	0.211931	0.161549	0.129306	0.141192	0.0961852	0.0797034	0.0600501	0.0738167	0.116413	0.116413	0	0.0982053	0.0771786	0.123835	0.17855	0.105513	0.115362	0.0902503	0.0516551	0.149739
ESR2	0.197375	0.131355	0.131207	0.211368	0.148343	0.131212	0.0787785	0.134239	0.114185	0.0965368	0.105295	0.108421	0.175098	0.158189	0.130283	0.161683	0	0.179815	0.137941	0.191976	0.126997	0.129641	0.0557455	0.12567	0.110116	0.106213	0	0.133144	0.231981	0.149574	0.119938	0.215233	0.109871	0.0582841	0.182707	0.0994296	0.0985791	0.126031	0	0.141237	0.192031	0.143386	0.219538	0.153882	0.100642	0.0894751	0.0826028	0.228765
MTHFD1	0.201089	0.18146	0.184353	0.233801	0.190159	0.180667	0.140158	0.218705	0.179088	0.155155	0.190788	0.173793	0.211424	0.273422	0.199596	0.271355	0	0.2825	0.227207	0.272324	0.213271	0.163505	0.266631	0.15213	0.166622	0.181845	0	0.222413	0.302525	0.214623	0.241464	0.282514	0.183831	0.13962	0.228028	0.14404	0.177363	0.1962	0	0.231485	0.248966	0.208177	0.36019	0.193187	0.177762	0.121374	0.0908164	0.12407
ZBTB25	0.240325	0.222997	0.182043	0.271488	0.218972	0.22608	0.168093	0.216716	0.160702	0.159122	0.176099	0.14404	0.276955	0.229342	0.179215	0.199806	0	0.214285	0.232767	0.159617	0.195814	0.160484	0.109642	0.15899	0.169325	0.185402	0	0.283685	0.363926	0.232686	0.229062	0.269795	0.175878	0.24221	0.204081	0.141048	0.160314	0.185499	0	0.207286	0.211985	0.191936	0.352014	0.252171	0.219053	0.143042	0.0593758	0.196073
AKAP5	0.101916	0.0866273	0.129847	0.137505	0.123057	0.115495	0.196746	0.137209	0.109278	0.109665	0.138482	0.0950286	0.114633	0.105656	0.0847501	0.147629	0	0.110617	0.191278	0.100168	0.124031	0.0748777	0.130048	0.0945328	0.151144	0.148451	0	0.138602	0.169538	0.0960812	0.109669	0.184706	0.0970491	0.0745433	0.0553331	0.0740376	0.163066	0.106649	0	0.154164	0.0902788	0.108178	0.180885	0.15404	0.176792	0.10172	0.0208268	0.161519
ZBTB1	0.317086	0.293336	0.239317	0.302927	0.255007	0.318132	0.299295	0.247597	0.201116	0.213846	0.254832	0.17799	0.335775	0.261484	0.240195	0.232414	0	0.266637	0.275509	0.250185	0.204579	0.187148	0.354769	0.180952	0.229206	0.238118	0	0.356677	0.356814	0.35015	0.385825	0.253325	0.23403	0.305913	0.295397	0.211924	0.256648	0.274565	0	0.317834	0.372601	0.258099	0.347169	0.514378	0.294554	0.200589	0.132621	0.349401
HSPA2	0.00989571	0.0384065	0.0221862	0.0243321	0.00463106	0.0392701	0.0154389	0.0292616	0.0144961	0.00206851	0.010386	0.014835	0.0419848	0.0340875	0.0183431	0.01045	0	0.0128317	0.020253	0.0314043	0.0104921	0.0113547	0.0263743	0.0114793	0.0154501	0.022088	0	0.053174	0.0362081	0.059503	0.03625	0.0411192	0.0184087	0.00459121	0.00765292	0.0134284	0.0115064	0.0165485	0	0.0108917	0.0104888	0.0117152	0.016626	0.0221189	0.0194731	0.0117583	0.00937074	0.0430425
PPP1R36	0.0176594	0.013238	0.0217365	0.0365754	0.0374017	0.00795611	0.0208949	0.0162917	0.0163087	0.0108334	0.00647036	0.00466826	0.00899474	0.0259669	0.0218936	0.0331467	0	0.0307991	0.0241576	0.0112655	0.0182308	0.0188956	0.0505962	0.0233959	0.0140956	0.00787683	0	0.0195263	0.0363172	0.0183278	0.0240876	0.0360447	0.0156774	0.00181421	0.0241008	0.0119303	0.0161058	0.0201299	0	0.0225339	0.0110722	0.00873453	0.0288921	0.017871	0.0117375	0.0259017	0.00775058	0.0273547
PLEKHG3	0.00746975	0.00590233	0.00570225	0.00852283	0.0179842	0.00617461	0.00177522	0.0138227	0.0102857	0	0.00630349	0.00201601	0.012188	0.0099754	0.00747331	0.00135278	0	0.00423279	0.00658502	0.0120702	0.0038227	0.00584646	0.0113675	0.0063338	0.00825115	0.0132953	0	0.00565435	0.0325145	0.0233408	0.0380154	0.00671042	0.00898699	0	0.00703114	0.0019091	0.0023696	0.00570583	0	0.00353182	0.00508579	0.00360303	0.0141091	0.0154379	0.00569182	0.0085908	0.00353477	0.0695765
SPTB	0.0678822	0.0476112	0.0635583	0.110409	0.0646653	0.0648785	0.048999	0.0746973	0.0570704	0.0307337	0.0760251	0.0727715	0.15115	0.053605	0.0423125	0.0525831	0	0.070498	0.0683255	0.0852149	0.0586117	0.0561089	0.0786544	0.0652376	0.0749432	0.0954782	0	0.07395	0.105549	0.121529	0.108206	0.0654953	0.0452129	0.0331042	0.0759557	0.0759207	0.077431	0.0740834	0	0.0816273	0.1305	0.0372693	0.092919	0.114526	0.0854693	0.094402	0.0846215	0.0902783
CHURC1	0.00880147	0.00507935	0.00592607	0.00869127	0.00194233	0.000352563	0.00953628	0.00733117	0.00400385	0.00492257	0.0132918	0.0130521	0.00869973	0.00485624	0.00109895	0.00119306	0	0.00273202	0.0240446	0.014344	0.00621477	0.00717971	0	0.00513697	0.0038281	0.00347265	0	0.00257025	0.00798411	0.00415066	0.0146879	0.00421761	0.00534159	0.00586991	0.00905472	0.0038418	0.0045686	0.0014073	0	0.000943149	0.000672458	0	0.0211015	0	0.00906727	0.00368719	0.00349347	0.0032404
CHURC1-FNTB	0.119182	0.141848	0.143371	0.304445	0.238672	0.118891	0.0951719	0.146473	0.15963	0.0898507	0.115073	0.122526	0.168272	0.228698	0.152881	0.26761	0	0.241451	0.172667	0.194656	0.163483	0.145295	0.136579	0.200515	0.0597214	0.099652	0	0.114521	0.217523	0.177458	0.156073	0.210446	0.100272	0.10316	0.174323	0.123396	0.0853079	0.102849	0	0.115489	0.151186	0.172138	0.285202	0.146291	0.0752369	0.162333	0.111613	0.259591
GPX2	0.00317551	0.00175234	0.0039483	0.00790157	0.0135235	0.00436417	0.00112941	0.00966783	0.00130638	0.00157551	0	0.00332962	0	0	0.000505579	0.00335209	0	0.00781586	0.00390497	0.00457509	0.0038952	0.00560202	0	0.000846229	0.000825622	0	0	0.00834596	0.0145996	0	0.00373455	0.00745055	0.000760394	0	0	0.000401424	0.00295112	0.00597554	0	0.00285702	0.00377799	0.000745022	0.0223848	0.00182032	0	0.00511225	0.00574298	0.0664979
RAB15	0.220679	0.315598	0.209684	0.455035	0.415953	0.365132	0.271099	0.26991	0.250768	0.219538	0.255025	0.211604	0.490133	0.282709	0.278945	0.348555	0	0.335992	0.351417	0.363703	0.312114	0.166316	0.540709	0.17377	0.263908	0.293507	0	0.35411	0.436811	0.427811	0.379009	0.309676	0.22719	0.208183	0.229876	0.225248	0.251519	0.249639	0	0.308936	0.392116	0.237532	0.33443	0.529621	0.301445	0.187215	0.132501	0.240933
FNTB	0.0298312	0.0345005	0.0290051	0.0375273	0.0478143	0.0622205	0.0618152	0.0586254	0.0347561	0.0250291	0.0282573	0.0172417	0.027231	0.0513892	0.0425817	0.0288144	0	0.0324328	0.0608249	0.0247912	0.0474823	0.0333417	0.0438884	0.0285209	0.0585058	0.032002	0	0.094377	0.0671941	0.0717106	0.062529	0.0676922	0.0408318	0.025379	0.0376323	0.0181976	0.0395243	0.0303417	0	0.0385243	0.015433	0.026389	0.0495437	0.0724324	0.0531206	0.021088	0.00949405	0.0307427
MAX	0.369613	0.337876	0.256646	0.457993	0.37129	0.369824	0.259138	0.29281	0.246162	0.237512	0.310906	0.284814	0.467237	0.319862	0.283519	0.333154	0	0.346758	0.343806	0.367482	0.308626	0.225125	0.421797	0.204786	0.300831	0.346234	0	0.419999	0.60314	0.412734	0.380718	0.315292	0.250537	0.244187	0.348397	0.239333	0.28264	0.307638	0	0.368065	0.356309	0.373879	0.46807	0.387047	0.28258	0.178741	0.102552	0.323581
FUT8	0.444497	0.422442	0.26303	0.550929	0.432729	0.451482	0.301671	0.275091	0.242714	0.248187	0.34355	0.285805	0.644416	0.294037	0.310035	0.354541	0	0.396134	0.322506	0.413819	0.312348	0.213089	0.620184	0.20338	0.367256	0.445824	0	0.57982	0.589907	0.581018	0.468164	0.300912	0.275184	0.404983	0.517575	0.27705	0.253257	0.336094	0	0.383512	0.539146	0.410691	0.506797	0.70134	0.374074	0.182719	0.111656	0.454682
CCDC196	0.00317342	0.00113429	0.022176	0.0524812	0.0277315	0.0152812	0	0.0117342	0.0181992	0.00422239	0.00853676	0.00931545	0.0119938	0.0416194	0.00764001	0.0368868	0	0.0421266	0.0356427	0.00948379	0.0237299	0.022018	0	0.0328486	0.00484787	0.00832642	0	0.00103906	0.0419254	0.0227628	0	0.0417813	0.0109762	0	0.00891186	0.00684793	0.0116786	0.00898273	0	0.00754113	0.0118773	0.00212801	0.0880391	0.00378778	0.0063051	0.0272109	0.00468245	0.0367549
GPHN	0.10029	0.138715	0.0920611	0.170918	0.136864	0.144785	0.0938775	0.0944424	0.0985389	0.150325	0.126035	0.134003	0.163007	0.0709492	0.093388	0.109777	0	0.0868501	0.0997948	0.153981	0.0911227	0.0748307	0.23067	0.0643346	0.0919813	0.146248	0	0.173423	0.164327	0.29755	0.124083	0.104238	0.0788452	0.0719513	0.147449	0.10394	0.0995092	0.0919136	0	0.13333	0.196718	0.148612	0.15126	0.249693	0.113352	0.0721734	0.0485237	0.108477
FAM71D	0.0263025	0.0256512	0.0346842	0.0494288	0.0623579	0.0404039	0.0334597	0.0420566	0.037923	0.0423756	0.0319858	0.0324317	0.0630847	0.0424061	0.0528951	0.0441052	0	0.0427278	0.0445722	0.0277551	0.0465914	0.0205811	0.0239585	0.0166353	0.026893	0.0180475	0	0.0317695	0.0345244	0.0392284	0.0243543	0.0472759	0.0417095	0.119763	0.0273539	0.0306847	0.0427198	0.059118	0	0.0379552	0.0430147	0.0257785	0.047012	0.045806	0.0494544	0.0542821	0.0257386	0.25281
MPP5	0.261011	0.282227	0.247156	0.37754	0.30043	0.307873	0.259063	0.294579	0.221357	0.214556	0.236161	0.23347	0.299048	0.267197	0.239638	0.279796	0	0.316075	0.320582	0.279599	0.261651	0.198115	0.251469	0.182488	0.329645	0.309996	0	0.400028	0.480045	0.334796	0.305213	0.344802	0.242622	0.240847	0.293507	0.193416	0.253245	0.289869	0	0.313964	0.284292	0.23376	0.458742	0.380713	0.332473	0.189722	0.150171	0.274928
ATP6V1D	0.294441	0.253576	0.225746	0.35312	0.300219	0.295076	0.237428	0.302711	0.207943	0.139245	0.232525	0.173288	0.292118	0.256855	0.195396	0.296061	0	0.30859	0.329697	0.238905	0.276065	0.190157	0.275938	0.158498	0.267374	0.252345	0	0.294618	0.462336	0.240531	0.217207	0.286867	0.221766	0.198221	0.124836	0.164133	0.22596	0.208756	0	0.243951	0.222849	0.19726	0.395919	0.263905	0.289452	0.14657	0.0844827	0.456949
EIF2S1	0.215492	0.206035	0.169811	0.263235	0.209004	0.24188	0.211543	0.221899	0.17186	0.18572	0.209226	0.159068	0.280598	0.228662	0.161906	0.248088	0	0.222463	0.268004	0.197692	0.208971	0.149716	0.171303	0.153042	0.190123	0.199955	0	0.216563	0.304354	0.203243	0.245909	0.226668	0.160532	0.173344	0.176854	0.140195	0.196988	0.183572	0	0.224338	0.195562	0.20051	0.285243	0.27364	0.170728	0.147517	0.0766625	0.227455
PLEK2	0.00219953	0.00169847	0.00130899	0.00613508	0	0	0.00574895	0.000249136	0.00131548	0.00134381	0	0.00134777	0.00669825	0.00187154	0.000531211	0.0029688	0	0.00156321	0.000468357	0.000746042	0	0.000807718	0.0140471	0.00105698	0.000884717	0.00108019	0	0.00505786	0.00321298	0.000646377	0	0.00122085	0.00216618	0	0	0.000998854	0.00104155	0.000566896	0	0	0	0.00338716	0.00148239	0	0.000269336	0.00233941	0.00253918	0.0474489
TMEM229B	0.119032	0.14338	0.0952841	0.116517	0.117539	0.131427	0.0872422	0.127554	0.109501	0.0899929	0.0839732	0.0985952	0.138081	0.138747	0.131057	0.105912	0	0.115764	0.103947	0.132196	0.094143	0.0943839	0.162603	0.0729317	0.109291	0.114888	0	0.136987	0.0985624	0.0831868	0.161547	0.163609	0.123172	0.0804314	0.114739	0.0970192	0.0921877	0.132382	0	0.155238	0.114431	0.131522	0.131975	0.186114	0.114527	0.0841079	0.0529415	0.181508
PLEKHH1	0.184894	0.178625	0.116839	0.197477	0.166263	0.156785	0.0795269	0.17319	0.151445	0.126952	0.133438	0.111496	0.249908	0.165445	0.164544	0.13652	0	0.182792	0.121411	0.174961	0.162722	0.118214	0.28622	0.109319	0.119488	0.161709	0	0.183444	0.219054	0.190235	0.186088	0.184614	0.125402	0.0997701	0.15304	0.127701	0.111896	0.119209	0	0.160331	0.150194	0.142492	0.20023	0.105604	0.0913951	0.0850751	0.12271	0.156996
PIGH	0.0762735	0.0824518	0.0709224	0.149879	0.075211	0.0693077	0.0977698	0.119931	0.0781541	0.052157	0.0494852	0.0499541	0.06542	0.132593	0.0713741	0.103286	0	0.097273	0.108792	0.100447	0.113922	0.0601817	0.113844	0.0593832	0.0687387	0.0710516	0	0.104192	0.172104	0.0614132	0.0705034	0.170127	0.0746316	0.0472477	0.0854862	0.0498101	0.120446	0.0798565	0	0.100366	0.0667175	0.0512473	0.153107	0.13696	0.0995883	0.0499705	0.04678	0.0647775
ARG2	0.0650083	0.136501	0.140826	0.297061	0.197911	0.0681421	0.299207	0.155336	0.137471	0.150115	0.103921	0.106367	0.144179	0.183649	0.140036	0.161647	0	0.128044	0.171707	0.0795608	0.163032	0.118163	0.11759	0.114042	0.160889	0.0760068	0	0.161198	0.289162	0.209599	0.208038	0.260074	0.104451	0.150674	0.118125	0.0908772	0.254718	0.215013	0	0.176908	0.182764	0.141486	0.308253	0.285433	0.135627	0.118182	0.112632	0.295757
VTI1B	0.123502	0.119672	0.100723	0.113583	0.111344	0.0978235	0.117019	0.148848	0.0814868	0.0769337	0.0734698	0.0709535	0.115779	0.106645	0.0864098	0.0966067	0	0.108984	0.164462	0.103238	0.101723	0.0702906	0.111776	0.0864566	0.0896773	0.101031	0	0.0904967	0.16325	0.110696	0.119877	0.120049	0.0868277	0.106247	0.0720755	0.0509198	0.145749	0.101434	0	0.12483	0.105603	0.0897322	0.154315	0.151597	0.130627	0.0753151	0.0122905	0.0742739
AL049779.1	0.000512492	0.000520673	0.00176101	0.000888208	0	0	0.00311844	0.00124651	0.000790235	0.00124428	0.00184722	0.00122968	0.00318155	0	0.00180144	0.0026363	0	0.00237743	0.00413394	0.000896121	0.000417757	0.00104587	0	0.00039416	0.00380929	0.00154689	0	0	0.00996309	0.00134375	0.0021576	0.00121047	0.00273534	0	0.00579172	0.0020767	0.000603223	0.00254718	0	0.00233498	0.00150789	0.000915224	0.000271718	0.00425552	0.00658702	0.00334313	0	0.00199951
RDH11	0.0866364	0.0944268	0.123719	0.157008	0.135709	0.0721915	0.077037	0.111218	0.113852	0.0919047	0.0736344	0.0629417	0.0747112	0.184512	0.11057	0.203637	0	0.16012	0.14321	0.107609	0.122054	0.0779624	0.0866804	0.110133	0.0969366	0.0785449	0	0.0593696	0.208651	0.0984847	0.0814458	0.132128	0.0734366	0.0780161	0.0788919	0.0784457	0.109474	0.104581	0	0.0811789	0.110984	0.104113	0.207969	0.0803097	0.0721583	0.107018	0.0742046	0.0809952
RDH12	0.00917628	0.0104694	0.009926	0.0188282	0.0308172	0.00413636	0.00674149	0.0113439	0.0195306	0.00664245	0.00367456	0.00560436	0.00767091	0.0355772	0.0121036	0.0358554	0	0.0218716	0.0165898	0.0151979	0.0210845	0.00805245	0.0133388	0.00934221	0.0166787	0.0180307	0	0.0101838	0.0300104	0.0104689	0.012394	0.0203587	0.00953337	0	0	0.00222821	0.0145221	0.0122688	0	0.0112897	0.00394785	0.00752209	0.0231195	0.0146764	0.00644115	0.017351	0	0.0818035
ZFYVE26	0.271277	0.272869	0.169003	0.291923	0.257038	0.259718	0.148573	0.217485	0.182168	0.162204	0.205593	0.186537	0.281146	0.217859	0.224384	0.217519	0	0.269306	0.195043	0.245309	0.222573	0.15341	0.274301	0.132345	0.192058	0.221626	0	0.273326	0.268243	0.235575	0.209453	0.221835	0.191068	0.189373	0.218255	0.175939	0.168549	0.196433	0	0.222223	0.27049	0.23235	0.300113	0.288111	0.155334	0.150055	0.118691	0.221983
RAD51B	0.392083	0.35789	0.307604	0.433917	0.370266	0.326093	0.297485	0.344927	0.249232	0.407582	0.344092	0.303652	0.384664	0.284785	0.340887	0.324713	0	0.444726	0.386591	0.355137	0.292763	0.328051	0.370383	0.258509	0.345655	0.340184	0	0.460616	0.557112	0.496488	0.479664	0.366185	0.337811	0.303724	0.388049	0.291175	0.300208	0.419402	0	0.380243	0.36332	0.328505	0.485998	0.437481	0.364482	0.268367	0.316443	0.458214
ZFP36L1	0.0356714	0.0172233	0.0268852	0.0497704	0.039859	0.0618108	0.0287651	0.02959	0.0469547	0.0383862	0.0304162	0.0199196	0.0257669	0.0301165	0.0221198	0.0296602	0	0.041605	0.0259323	0.0206587	0.0389586	0.0212523	0.0500663	0.0198812	0.0428382	0.038539	0	0.0543552	0.0297526	0.070194	0.0723091	0.0393677	0.0373255	0.0167762	0.0317244	0.0305027	0.0328385	0.0261833	0	0.0648581	0.0298472	0.015226	0.0355793	0.0397382	0.0576584	0.118419	0.0314367	0.155329
ACTN1	0.413594	0.396625	0.23517	0.493661	0.389739	0.457229	0.184651	0.221809	0.196301	0.247766	0.334988	0.314015	0.638352	0.20098	0.221797	0.297262	0	0.299842	0.331787	0.352873	0.282582	0.174778	0.609716	0.173122	0.351502	0.43276	0	0.523998	0.557098	0.540371	0.516273	0.271945	0.208012	0.300398	0.471723	0.248526	0.19193	0.229803	0	0.334001	0.460633	0.40533	0.459621	0.768798	0.307704	0.168058	0.160796	0.238786
DCAF5	0.355118	0.423055	0.248062	0.554184	0.457029	0.510692	0.280814	0.293219	0.258523	0.263294	0.381561	0.267258	0.642088	0.333193	0.299584	0.358475	0	0.399572	0.376469	0.440868	0.357021	0.179485	0.543441	0.234046	0.370568	0.451897	0	0.616088	0.588548	0.606948	0.453206	0.354522	0.271844	0.256033	0.472995	0.226528	0.262734	0.33095	0	0.414358	0.451279	0.393501	0.475489	0.679337	0.337218	0.188513	0.183085	0.256379
EXD2	0.212639	0.274552	0.181061	0.334659	0.303475	0.255508	0.247991	0.23908	0.192736	0.200608	0.245778	0.211148	0.302757	0.240546	0.207003	0.239619	0	0.271088	0.266446	0.262382	0.240297	0.155523	0.267511	0.169741	0.238328	0.271379	0	0.339298	0.398248	0.31067	0.297863	0.259224	0.214239	0.192087	0.276992	0.179686	0.224958	0.238465	0	0.262036	0.294154	0.248421	0.320968	0.375605	0.256781	0.14813	0.157503	0.239392
GALNT16	0.215145	0.325096	0.243788	0.330234	0.311146	0.295621	0.272236	0.301399	0.233076	0.293003	0.233897	0.262319	0.430238	0.30732	0.247934	0.249336	0	0.248557	0.304448	0.226707	0.212987	0.18526	0.428685	0.218856	0.293208	0.245288	0	0.433772	0.38322	0.414605	0.403997	0.304321	0.258796	0.271977	0.282301	0.224961	0.250456	0.329517	0	0.302404	0.376012	0.315606	0.422189	0.43517	0.315482	0.200505	0.173708	0.39462
ERH	0.186147	0.104744	0.170279	0.241693	0.173408	0.188004	0.214864	0.227705	0.131426	0.102578	0.136174	0.134612	0.155836	0.213041	0.116532	0.23577	0	0.201064	0.30927	0.132347	0.208466	0.138166	0.11947	0.141916	0.172626	0.151633	0	0.248947	0.380969	0.171914	0.122042	0.253534	0.147487	0.130225	0.11016	0.100053	0.181324	0.179315	0	0.208991	0.133691	0.189097	0.300853	0.115326	0.160891	0.142093	0.0428305	0.098938
SLC39A9	0.300799	0.309186	0.236956	0.350831	0.310109	0.275057	0.233659	0.24924	0.221445	0.218167	0.269945	0.196528	0.345068	0.247824	0.236647	0.271046	0	0.30749	0.28855	0.270197	0.257568	0.188702	0.336541	0.162096	0.277065	0.323102	0	0.313475	0.389183	0.351124	0.32292	0.269381	0.222205	0.221314	0.331602	0.220661	0.206005	0.250197	0	0.262965	0.276684	0.292021	0.363354	0.370417	0.250197	0.173725	0.132232	0.332469
PLEKHD1	0.0546432	0.0798404	0.0405505	0.0345222	0.0410225	0.0224908	0.00668239	0.0729172	0.026126	0.0389576	0.0180081	0.037939	0.0314225	0.0926155	0.0449241	0.05791	0	0.077982	0.0345409	0.0452419	0.0460729	0.0417821	0.0141589	0.0393783	0.0447584	0.0241821	0	0.0704475	0.0842259	0.0237472	0.0656574	0.0808496	0.0396568	0.0624401	0.0325666	0.0362358	0.0277408	0.0573002	0	0.0851667	0.026419	0.0701311	0.0959629	0.0336323	0.0306959	0.0461688	0.026255	0.0453317
CCDC177	0.0114943	0.0128766	0.021623	0.0208669	0.00859106	0.0194928	0.0182548	0.0421147	0.0123611	0.0195877	0.021721	0.0234107	0.0246033	0.0172502	0.0184371	0.0188726	0	0.0162567	0.0337274	0.0319639	0.013065	0.0187865	0.0158252	0.0148236	0.0140584	0.00750491	0	0.0214619	0.0158989	0.00799951	0.0352917	0.0351181	0.0190937	0.0180784	0.0163891	0.010953	0.0307417	0.0202947	0	0.0358398	0.0090688	0.0154131	0.0134966	0.00924749	0.0124601	0.0267299	0.0132264	0.0175791
SUSD6	0.287705	0.358698	0.253725	0.452707	0.382617	0.374595	0.236471	0.260437	0.265823	0.235537	0.24517	0.233326	0.4507	0.260922	0.275702	0.330219	0	0.327506	0.343154	0.347008	0.310989	0.191724	0.366755	0.205544	0.271218	0.267239	0	0.382047	0.337051	0.380248	0.358261	0.284754	0.238178	0.210701	0.255886	0.246601	0.221388	0.268509	0	0.316471	0.392064	0.241322	0.379374	0.365963	0.287671	0.178489	0.180828	0.320307
SRSF5	0.357824	0.401159	0.236325	0.483863	0.411865	0.411729	0.272497	0.279697	0.256833	0.275785	0.346619	0.284797	0.558138	0.26851	0.283204	0.289793	0	0.375999	0.297998	0.368505	0.31914	0.199299	0.418452	0.195723	0.346488	0.396866	0	0.535931	0.524241	0.533643	0.446906	0.223728	0.236979	0.239398	0.382063	0.242317	0.261089	0.305972	0	0.394588	0.483448	0.445836	0.368834	0.668439	0.337691	0.16371	0.0947945	0.319169
SLC10A1	0.0130207	0.00760857	0.0557494	0.164023	0.0830811	0.0293689	0.0401931	0.0507175	0.0457605	0.0167548	0.0112823	0.00252321	0	0.0466562	0.0110301	0.0718626	0	0.0315409	0.0622634	0.0145094	0.0440911	0.0347316	0	0.105241	0.0102726	0.00544475	0	0.0421027	0.0955914	0.0452913	0.0139305	0.0518624	0.00911256	0.051699	0.00409774	0.0270669	0.030783	0.0300197	0	0.0319943	0.0171738	0.00114952	0.0937017	0.00663824	0.0164164	0.0428941	0.0179749	0.223595
SMOC1	0.012723	0.0296606	0.0097527	0.019863	0.0262209	0.0102856	0.0192331	0.0197316	0.0155353	0.0045927	0.0103989	0.00246148	0.0201018	0.00807612	0.00292907	0.00656849	0	0.0120266	0.00629899	0.00717974	0.010312	0.0102851	0.0313127	0.0127006	0.0153823	0.0101876	0	0.0171968	0.0275577	0.0187763	0.0378626	0.0183588	0.0186829	0.00587174	0.0196626	0.00673099	0.0155948	0.00729363	0	0.0126435	0.00212366	0.00415598	0.00824083	0.0153079	0.0110835	0.0102209	0	0.276605
SLC8A3	0.414129	0.464149	0.297408	0.532413	0.495158	0.403239	0.319634	0.384896	0.313779	0.329862	0.415036	0.324054	0.648512	0.312883	0.335118	0.410881	0	0.412468	0.3703	0.417927	0.407276	0.281757	0.603519	0.288962	0.369522	0.459248	0	0.521511	0.309439	0.462118	0.478718	0.273489	0.338724	0.34568	0.422965	0.304303	0.29209	0.334245	0	0.420153	0.533167	0.411748	0.402548	0.53691	0.367173	0.263622	0.174911	0.530498
COX16	0.00754995	0.0101715	0.0127807	0.0157323	0.0112121	0.0178514	0.0196364	0.0134527	0.00749183	0.00651403	0.010478	0.00645755	0.00442044	0.00818572	0.0043964	0.00418743	0	0.00498135	0.0162436	0.0020607	0.0169981	0.00550986	0	0.00747319	0.010333	0.00801269	0	0.0109102	0.0276486	0.00599528	0.00541426	0.0116601	0.0099611	0.0111591	0.0086611	0.00544698	0.00936677	0.010483	0	0.00801361	0.000839646	0.00402917	0.00711518	0.0157044	0.0212659	0.0108922	0	0.00907112
SYNJ2BP-COX16	0.0341833	0.0436652	0.0317993	0.0480967	0.0582789	0.0438008	0.0599474	0.041288	0.0529503	0.0331447	0.0298701	0.0240136	0.030219	0.0470501	0.0535202	0.0357066	0	0.0384473	0.0401842	0.050271	0.0593246	0.0368687	0.0409077	0.0373576	0.0421739	0.0484391	0	0.044379	0.0374411	0.0349355	0.0292272	0.0746306	0.0486693	0.0263049	0.0234495	0.0463072	0.0541625	0.0437676	0	0.054277	0.055992	0.0443182	0.0619693	0.052476	0.0483657	0.0461453	0.0194329	0.108125
ADAM21	0.00220408	0.00149669	0.00986829	0.0320525	0.0128439	0.00140503	0	0.00691297	0.0112697	0.00356712	0.00336816	0.000349991	0	0.00792095	0.000711448	0.0169203	0	0.012554	0.0163445	0.00215558	0.0067347	0.0182688	0	0.00996118	0.00193755	0	0	0.00740816	0.0276715	0.00306911	0	0.0169428	0.00600768	0.00814602	0	0.00640959	0.00585634	0.00418787	0	0.000889269	0	0.00311982	0.0410564	0.0087636	0.00481138	0.00953123	0.00170607	0
MED6	0.254974	0.183029	0.177555	0.352071	0.281267	0.234174	0.196357	0.232547	0.200682	0.134664	0.190234	0.160224	0.201483	0.271448	0.173059	0.256927	0	0.296501	0.257403	0.22557	0.223007	0.175397	0.0853674	0.140429	0.185068	0.230182	0	0.213089	0.444634	0.240878	0.172962	0.31201	0.165339	0.182021	0.178197	0.154436	0.189359	0.189676	0	0.205272	0.223584	0.228818	0.401498	0.22922	0.172327	0.145024	0.116984	0.157723
TTC9	0.097489	0.151666	0.118191	0.149492	0.135193	0.134033	0.129382	0.134012	0.123715	0.108844	0.12727	0.102314	0.153535	0.11079	0.0907402	0.125771	0	0.105889	0.179914	0.109511	0.139763	0.0952706	0.176978	0.0967912	0.120281	0.133324	0	0.160196	0.163106	0.118251	0.161462	0.184364	0.104347	0.131698	0.115804	0.0980053	0.122646	0.123129	0	0.151119	0.134768	0.0706581	0.155089	0.181151	0.164065	0.0878903	0.093225	0.144965
MAP3K9	0.341271	0.368764	0.250039	0.430443	0.382903	0.379371	0.259417	0.305193	0.242027	0.225308	0.325857	0.292231	0.565163	0.264337	0.287785	0.332556	0	0.358717	0.369853	0.350191	0.306421	0.190635	0.42059	0.181712	0.325789	0.371729	0	0.391414	0.476669	0.434994	0.414177	0.335295	0.250453	0.243311	0.376545	0.244564	0.266607	0.293507	0	0.350807	0.42271	0.37384	0.368087	0.461128	0.33703	0.171319	0.125411	0.359213
PCNX1	0.385152	0.388919	0.212175	0.500837	0.413761	0.355881	0.241296	0.263524	0.224807	0.241918	0.309067	0.202232	0.637373	0.229654	0.262546	0.279708	0	0.325941	0.312969	0.397907	0.295193	0.180873	0.542121	0.144588	0.36519	0.483048	0	0.379318	0.498716	0.550727	0.399142	0.213668	0.216509	0.138756	0.483437	0.20978	0.200452	0.27029	0	0.404354	0.535996	0.441021	0.357912	0.711628	0.284626	0.106338	0.11755	0.33599
SIPA1L1	0.146434	0.173942	0.0908205	0.166716	0.12639	0.117702	0.0856859	0.091857	0.0758932	0.0830516	0.0996605	0.0933657	0.197004	0.0846781	0.0896374	0.111443	0	0.120274	0.102095	0.115878	0.0891574	0.0901184	0.365135	0.0672604	0.103482	0.128846	0	0.135897	0.183295	0.26414	0.135275	0.0847961	0.0861764	0.13652	0.156227	0.0739043	0.0876808	0.107616	0	0.10195	0.205784	0.127183	0.130606	0.19969	0.10056	0.0734905	0.0799491	0.154829
RGS6	0.128668	0.138579	0.112421	0.211305	0.179316	0.137133	0.103796	0.111207	0.112297	0.111836	0.107087	0.0953424	0.187806	0.130247	0.090526	0.147252	0	0.0999616	0.129137	0.13074	0.132633	0.113538	0.17874	0.073636	0.137163	0.109749	0	0.273996	0.230275	0.21617	0.134818	0.129931	0.0980564	0.126582	0.163635	0.0855194	0.102457	0.124039	0	0.151085	0.249467	0.191859	0.18759	0.218086	0.0901362	0.13425	0.0594653	0.126193
DPF3	0.0394849	0.0735462	0.0362062	0.0494297	0.0402677	0.0288383	0.0487549	0.0493948	0.023985	0.0597693	0.0179037	0.0141701	0.033511	0.0287041	0.0290214	0.0339207	0	0.0801329	0.0342034	0.0294224	0.0443615	0.0223887	0.00963195	0.0300067	0.0298923	0.0193562	0	0.0485413	0.0520435	0.047707	0.0473436	0.0408881	0.0474924	0.0663017	0.0209504	0.0280074	0.0291567	0.0242177	0	0.0286033	0.0343135	0.0710171	0.0334697	0.0441644	0.0491183	0.037825	0.0206877	0.195604
DCAF4	0.032829	0.0518956	0.0470086	0.0691316	0.0715842	0.0671873	0.0397759	0.0710213	0.0532424	0.0428993	0.0446335	0.036706	0.0557082	0.0701165	0.0779252	0.0645927	0	0.0840242	0.0655732	0.0640613	0.074003	0.0592223	0.0153785	0.0445213	0.0649533	0.0618683	0	0.0515949	0.0561379	0.0625449	0.0767804	0.0732763	0.0559993	0.0471964	0.0362284	0.0505533	0.0604208	0.0532656	0	0.0588125	0.0750569	0.0412435	0.0522481	0.0575603	0.0484904	0.0437223	0.0255669	0.0693266
ZFYVE1	0.167762	0.217606	0.178017	0.2754	0.226043	0.195345	0.207657	0.216345	0.203372	0.171401	0.165366	0.185465	0.274649	0.238051	0.198633	0.250303	0	0.248655	0.211434	0.220037	0.220579	0.158608	0.217623	0.148413	0.172547	0.202283	0	0.277405	0.257043	0.181641	0.272598	0.249709	0.183408	0.176372	0.169837	0.169793	0.189502	0.201236	0	0.255713	0.284122	0.210639	0.2616	0.305786	0.196027	0.155357	0.106878	0.260338
RBM25	0.28192	0.363161	0.194952	0.513564	0.411382	0.38343	0.302681	0.257604	0.174327	0.254457	0.284442	0.210375	0.533653	0.222384	0.206803	0.301669	0	0.315512	0.306224	0.35016	0.264555	0.1505	0.552782	0.147375	0.283585	0.422214	0	0.53303	0.606667	0.577507	0.442625	0.23728	0.234737	0.209533	0.558985	0.216145	0.232133	0.262026	0	0.371233	0.425601	0.369839	0.408994	0.718626	0.308055	0.160116	0.109057	0.315355
PSEN1	0.387312	0.399815	0.262942	0.486327	0.41607	0.372722	0.268478	0.306485	0.262145	0.26598	0.326128	0.263329	0.560296	0.305255	0.298264	0.355614	0	0.363371	0.334531	0.390538	0.347711	0.201015	0.477542	0.194355	0.322191	0.385262	0	0.389213	0.459267	0.489697	0.449053	0.328362	0.262858	0.221726	0.403063	0.225107	0.272545	0.290691	0	0.368041	0.46511	0.312289	0.473816	0.448957	0.27121	0.188384	0.157302	0.329514
PAPLN	0.0129004	0.00148959	0.00581312	0.0146949	0.0234045	0.00490197	0.0054129	0.00343477	0.00878681	0.00238421	0.00209523	0.00174556	0.0041205	0.00553113	0.00445767	0.0065705	0	0.00440081	0.00210996	0.00750222	0.00509856	0.00419848	0.0119938	0.00230871	0.00899854	0.00522452	0	0	0.00828412	0.009422	0.0149396	0.0102659	0.00447208	0.0030225	0.00288234	0.00193532	0.00316479	0.00151076	0	0.00185274	0	0.00114499	0.0154421	0	0.00470859	0.00601778	0.00333062	0.0336494
NUMB	0.438039	0.414971	0.257096	0.522225	0.490601	0.422527	0.302975	0.266991	0.234957	0.187801	0.374209	0.275714	0.598754	0.279794	0.285968	0.337623	0	0.32615	0.321919	0.373063	0.315281	0.20046	0.523329	0.162127	0.312101	0.422983	0	0.56216	0.592952	0.582673	0.520483	0.36184	0.223818	0.284048	0.520151	0.22162	0.251028	0.289132	0	0.370742	0.437573	0.476332	0.466554	0.747167	0.351004	0.157923	0.158435	0.363389
HEATR4	0.276846	0.188407	0.227422	0.320914	0.327355	0.199652	0.231064	0.248445	0.185157	0.174229	0.178639	0.21182	0.432512	0.261795	0.258753	0.253284	0	0.249716	0.196875	0.277919	0.178979	0.168362	0.260034	0.15763	0.190897	0.238355	0	0.268515	0.39385	0.213026	0.353713	0.292707	0.235408	0.165483	0.295755	0.189647	0.227142	0.239699	0	0.249427	0.299433	0.269978	0.349628	0.317726	0.207048	0.203987	0.120789	0.311156
RIOX1	0.0296946	0.0122453	0.0163542	0.0119893	0.0210716	0.0143842	0.0355658	0.0313862	0.012874	0.0123764	0.011323	0.00819136	0.0189462	0.0141518	0.00753713	0.0123776	0	0.0207745	0.0378608	0.00169276	0.0193134	0.0138975	0.00808597	0.0102561	0.0317986	0.0170111	0	0.0179573	0.0215043	0.00439794	0.0147637	0.0355933	0.011729	0.0272188	0.00046226	0.00781437	0.0203235	0.015813	0	0.0205749	0.00577325	0.00897663	0.0167438	0.0166763	0.0324446	0.0180056	0.00200994	0.00458824
ACOT1	0.0100593	0.00513472	0.00844608	0.0216472	0.0265409	0.00721076	0.0017691	0.0243529	0.00965275	0.00136699	0.00265493	0.00203507	0.0425476	0.0222856	0.0153825	0.00649694	0	0.0128839	0.00108073	0.0165585	0.00760463	0.0151524	0.0344456	0.00633608	0.0041572	0.00124368	0	0.0212727	0.00570875	0.00542785	0.00788724	0.0150461	0.0140113	0.00359579	0.00567503	0.0106521	0.0107555	0.00104283	0	0.0154433	0.00241006	0.00222582	0.00968451	0.00626429	0.00949379	0.0108377	0	0.0145804
ACOT2	0.0361429	0.0264312	0.0434103	0.12759	0.0703972	0.0523432	0.0140687	0.0417388	0.0417165	0.0111136	0.0124438	0.0191332	0.0247204	0.0440829	0.0164258	0.0639602	0	0.0562552	0.0407875	0.0321685	0.0377419	0.0417869	0.0270607	0.0330193	0.0202618	0.0185786	0	0.0336394	0.129049	0.0516264	0.0220564	0.0827572	0.025542	0.0293524	0.00306045	0.0253897	0.0403413	0.0181634	0	0.0199432	0.0225892	0.0202297	0.0924624	0.0123436	0.0248916	0.0428017	0.0146649	0.0385532
ACOT4	0.0195707	0.00800843	0.019663	0.0432979	0.0134098	0.0178426	0.0155949	0.0184249	0.0139107	0.00966952	0.00503437	0.00674169	0.0111715	0.0283901	0.00974853	0.0175177	0	0.0171449	0.0246547	0.0105096	0.0385229	0.0119175	0.00633516	0.0272529	0.024777	0.0127218	0	0.00843172	0.0315016	0.00963336	0.0198652	0.0120782	0.0132201	0.0086598	0.00155728	0.00236308	0.016454	0.0250165	0	0.0227375	0.00439033	0.0126482	0.0430714	0	0.0150489	0.017271	0.00348558	0.0183955
ACOT6	0.0197302	0.0162029	0.0401651	0.091106	0.0441708	0.0172718	0.0232934	0.0395953	0.0445493	0.00600621	0.00657415	0.00629587	0.0102179	0.0938904	0.0172613	0.0694997	0	0.0557266	0.0529297	0.01814	0.0356037	0.0352571	0.00769301	0.0366717	0.00780559	0.0169851	0	0.0193793	0.105003	0.0173156	0.031642	0.0759358	0.0323573	0.0148478	0.00912164	0.0165924	0.0483013	0.0233045	0	0.025611	0.0141271	0.0142199	0.0785869	0.00334054	0.00976825	0.0325962	0.0203293	0.0231713
DNAL1	0.238939	0.223372	0.186132	0.312088	0.24996	0.260989	0.24097	0.220878	0.191723	0.173678	0.232469	0.219192	0.31282	0.220371	0.183224	0.25976	0	0.249057	0.269477	0.221271	0.24613	0.158481	0.255868	0.138489	0.239891	0.243275	0	0.300793	0.34347	0.252924	0.265192	0.247848	0.200003	0.244227	0.255896	0.175825	0.185754	0.198057	0	0.252663	0.200895	0.185425	0.313712	0.325832	0.238568	0.165771	0.0714178	0.249252
PNMA1	0.205576	0.205132	0.192864	0.200039	0.181547	0.211838	0.353212	0.305962	0.204693	0.106041	0.15906	0.14908	0.212347	0.267959	0.147035	0.228835	0	0.185298	0.33833	0.145175	0.222125	0.158373	0.215545	0.171173	0.271484	0.186846	0	0.251288	0.366671	0.120633	0.209048	0.318662	0.210441	0.132109	0.124971	0.0864196	0.239053	0.201973	0	0.227107	0.111863	0.219261	0.32037	0.294061	0.324173	0.157084	0.0432473	0.191391
ELMSAN1	0.150355	0.186171	0.133513	0.160602	0.165472	0.162815	0.171716	0.153728	0.143927	0.0995245	0.131489	0.119547	0.17248	0.13123	0.13103	0.174945	0	0.204228	0.168225	0.131905	0.152688	0.129631	0.310732	0.107628	0.112246	0.127325	0	0.191465	0.212884	0.156089	0.196916	0.203028	0.128188	0.0577594	0.0910011	0.113511	0.144261	0.152954	0	0.154044	0.171232	0.122625	0.225153	0.168485	0.167437	0.11736	0.114917	0.208658
PTGR2	0	0	0	0.00109987	0	0	0	0	0	0.000579948	0	0	0	0	0	0	0	0	0	0	0	0.00028137	0	0.000704646	0	0	0	0	0.00184418	0	0	0	0.000268722	0	0	0	0	0	0	0	0	0	0.00140646	0	0.00106933	0	0	0
ZNF410	0	0	0.000460904	0	0	0.000353799	0	0.000345357	0	0.000916123	0	0	0	0.0028979	0.000241085	0.00136196	0	0	0.000521148	0.00133254	0.000542664	0.000163556	0	0.00123661	0.000252455	0.00149612	0	0	0	0.00277542	0	0.000899724	0.000400359	0	0	0	0.00026924	0.000370725	0	0	0.00136082	0.000464711	0	0	0.000540094	0	0	0.00253224
FAM161B	0.0259001	0.0209653	0.0492192	0.0616955	0.0431187	0.0420211	0.0868279	0.0508128	0.0563841	0.0240693	0.03143	0.0217069	0.0405443	0.0907129	0.0580919	0.120189	0	0.0743831	0.0539719	0.0407262	0.0524634	0.0443957	0.056502	0.0689751	0.01829	0.0252857	0	0.0157647	0.0315251	0.0304615	0.0253431	0.0513414	0.0277617	0.0281058	0.0144161	0.0333535	0.0524395	0.0435425	0	0.046989	0.0736818	0.0176935	0.084672	0.0228244	0.0154649	0.0367191	0.0565045	0.0658357
COQ6	0.131632	0.106158	0.0972556	0.153623	0.112242	0.0945566	0.06449	0.138601	0.121912	0.0968949	0.0997969	0.0931045	0.158351	0.191502	0.119298	0.19355	0	0.170392	0.140141	0.114558	0.135395	0.104318	0.0445837	0.105228	0.0894893	0.10912	0	0.121043	0.168933	0.105824	0.117768	0.18575	0.106715	0.149101	0.0987463	0.0826196	0.108484	0.104139	0	0.131231	0.137126	0.0948559	0.196445	0.0778042	0.0897524	0.0894997	0.0681553	0.0921823
ENTPD5	0.125128	0.107462	0.141492	0.1489	0.0749887	0.125329	0.0241241	0.0962555	0.0958016	0.103034	0.101491	0.0679311	0.131808	0.178278	0.121939	0.165586	0	0.18482	0.120954	0.129971	0.0838756	0.0857447	0.0875058	0.0752074	0.0800162	0.119615	0	0.102689	0.141294	0.0843176	0.110089	0.111563	0.0883112	0.0600333	0.115435	0.0886984	0.0873567	0.0799051	0	0.0869675	0.127946	0.0778953	0.133351	0.0606243	0.052928	0.0749579	0.0561999	0.0885735
BBOF1	0.243817	0.175581	0.172809	0.297114	0.202407	0.211576	0.116028	0.192396	0.162524	0.204004	0.176846	0.181322	0.297697	0.246248	0.202424	0.239633	0	0.240431	0.226917	0.17775	0.209645	0.153902	0.183451	0.158468	0.169382	0.229064	0	0.240862	0.305546	0.280624	0.244951	0.21468	0.165046	0.162819	0.243277	0.148275	0.157073	0.17585	0	0.20297	0.249993	0.135669	0.359347	0.238339	0.142279	0.113607	0.0770718	0.139016
ALDH6A1	0.0619352	0.0633578	0.0720372	0.110375	0.0831124	0.056415	0.0532119	0.102547	0.0567955	0.0528657	0.0547902	0.0402814	0.0535239	0.0880405	0.0606738	0.0631931	0	0.0834867	0.10802	0.0520673	0.0594417	0.083833	0.0858218	0.0429121	0.0774363	0.103657	0	0.101146	0.183909	0.0795736	0.0811452	0.114025	0.0688184	0.102084	0.0663114	0.0334238	0.0593628	0.081722	0	0.11908	0.0607807	0.0562008	0.169676	0.0670488	0.0741991	0.0289025	0.0310505	0.0598063
LIN52	0.382602	0.407325	0.266645	0.470685	0.399616	0.365749	0.304527	0.310471	0.255365	0.256148	0.346293	0.291418	0.495944	0.310821	0.311096	0.36167	0	0.389602	0.358984	0.362045	0.335135	0.232908	0.539681	0.244524	0.33812	0.417308	0	0.463298	0.473739	0.473778	0.400483	0.308478	0.276298	0.271373	0.400933	0.266617	0.257092	0.317466	0	0.378044	0.400285	0.374866	0.47543	0.485191	0.310569	0.214491	0.191708	0.326463
VSX2	0.00282438	0.000278286	0.00368732	0.00576965	0.00447945	0.00204151	0	0.00175899	0.000823613	0.00308081	0.000829061	0	0	0.00759708	0.000966555	0.0023585	0	0.00198527	0.00111243	0	0	0.00202707	0	0	0.00118334	0.000776912	0	0.00114801	0.0104513	0.00569645	0.00341352	0.00553504	0.000830125	0	0	0.00116126	0.00252155	0.000752884	0	0.00663127	0	0.00236667	0	0	0.00253919	0.00102923	0	0.0352811
ABCD4	0.206913	0.242594	0.192598	0.275084	0.222473	0.238046	0.292194	0.266836	0.200964	0.181685	0.165155	0.176031	0.382753	0.275166	0.240572	0.262024	0	0.230339	0.224409	0.219051	0.190687	0.170273	0.15126	0.162095	0.182668	0.204957	0	0.34846	0.390099	0.299155	0.339744	0.288456	0.233488	0.208881	0.264512	0.160934	0.281389	0.288604	0	0.283604	0.254849	0.328086	0.350761	0.45122	0.273043	0.134142	0.117623	0.338848
VRTN	0.0102973	0.0101718	0.0126694	0.037843	0.0258202	0.00192681	0.0089633	0.00999433	0.0121855	0.00672659	0.0082372	0.00745454	0.0234617	0.00854215	0.011012	0.0187449	0	0.0187197	0.0101936	0.00704224	0.00982501	0.00725913	0	0.0194521	0.00826185	0.0112718	0	0.0204478	0.0368943	0.0147768	0.0191858	0.00857689	0.00783857	0.105519	0.00389821	0.00362753	0.0123595	0.0115932	0	0.00806654	0.00308071	0.00836567	0.0310234	0.00192781	0.0153947	0.0147735	0.007025	0.0300425
SYNDIG1L	0.00770403	0.0131825	0.00376214	0.00879661	0.0039807	0.0086575	0	0.00810588	0.00628864	0.00141273	0.00216903	0.00395439	0.0167654	0.0197949	0.00864449	0.00806164	0	0.00630479	0.00325994	0.0032779	0.00493607	0.00768861	0	0.00540028	0.00655841	0.00820232	0	0.0254201	0.0138707	0.0083395	0.0116536	0.0180553	0.00760545	0	0.00491411	0.000940051	0.00949411	0.0135156	0	0.00335021	0.00393797	0	0.00578372	0.0119077	0.00737823	0	0	0.00982152
NPC2	0.00859915	0.0174178	0.0195567	0.0382997	0.0275415	0.0456606	0.0184286	0.0401215	0.0212743	0.0178709	0.0303914	0.0196733	0.0356289	0.0348491	0.0217739	0.0277374	0	0.0175885	0.0595613	0.026118	0.0232157	0.0189678	0.0289614	0.0172662	0.0294815	0.0194792	0	0.0671902	0.0619163	0.0148003	0.0418753	0.0411104	0.0283162	0.032225	0.0225868	0.0170776	0.0246624	0.0357481	0	0.0251056	0.0227065	0.0258647	0.0313709	0.0336185	0.035538	0.0181408	0.0090107	0.00199967
ISCA2	0.0271688	0.0219559	0.0383076	0.0559688	0.0365212	0.0498908	0.042792	0.0668871	0.0443348	0.0206746	0.0164064	0.0247294	0.00435429	0.0877252	0.026907	0.0819729	0	0.0577974	0.0951076	0.0237433	0.0321399	0.0360481	0.0436877	0.0394356	0.0225295	0.0186931	0	0.0384263	0.0612105	0.0228212	0.0498082	0.0504925	0.0294427	0.0661393	0.036123	0.0262325	0.0444733	0.0419823	0	0.0548644	0.0452798	0.0133033	0.0785379	0.0272828	0.0303452	0.0370535	0.00878466	0.0230827
LTBP2	0.00529609	0.0103502	0.00863509	0.0230056	0.0269669	0.0159374	0.00960141	0.0171577	0.0152093	0.0034056	0.00144561	0.0119041	0.00297497	0.00832164	0.0082555	0.0077164	0	0.0106638	0.014482	0.00802732	0.0116913	0.0137554	0.0129744	0.0107971	0.0056352	0.0065238	0	0.00336293	0.0179752	0.0174202	0.00794226	0.025899	0.00948191	0.0157036	0.0129272	0.017818	0.00709709	0.0100931	0	0.0256245	0.0105064	0.0089676	0.0158991	0.0102054	0.0105137	0.0183504	0.0185199	0.191562
AREL1	0.221907	0.218469	0.198857	0.321059	0.320338	0.273101	0.193091	0.21561	0.197807	0.200398	0.226393	0.155707	0.293492	0.253065	0.210696	0.278893	0	0.28214	0.264561	0.276209	0.26088	0.147344	0.305677	0.143313	0.237218	0.235695	0	0.266394	0.320492	0.280578	0.17725	0.23776	0.201216	0.123602	0.181438	0.181019	0.160848	0.18834	0	0.22985	0.302292	0.234891	0.304945	0.33565	0.19456	0.132445	0.164698	0.270671
FCF1	0.111113	0.130119	0.113696	0.201	0.136443	0.119747	0.117443	0.151337	0.11512	0.0831554	0.0949447	0.0787708	0.126277	0.1945	0.108575	0.129977	0	0.139834	0.174476	0.124585	0.141771	0.092854	0.133612	0.0939826	0.0973387	0.0808622	0	0.111896	0.15374	0.135577	0.148423	0.162158	0.096727	0.0506032	0.0554337	0.0702762	0.0982638	0.11815	0	0.127477	0.130176	0.0985031	0.222681	0.13686	0.104269	0.0780457	0.0503914	0.0539355
YLPM1	0.336952	0.395042	0.238645	0.514063	0.44772	0.455624	0.228195	0.236312	0.218615	0.242324	0.350005	0.299408	0.622755	0.257482	0.289465	0.398961	0	0.369706	0.322759	0.402443	0.301159	0.152829	0.653055	0.135034	0.364929	0.445254	0	0.537709	0.621073	0.573193	0.491285	0.261898	0.249601	0.263937	0.45488	0.228011	0.230435	0.248963	0	0.358732	0.518568	0.410687	0.444467	0.687628	0.333761	0.164899	0.0683437	0.292702
PROX2	0.00190987	0.00312635	0.0169453	0.0677026	0.0309763	0.00506707	0.00337254	0.00905686	0.0174741	0.0013703	0.00180709	0.000674965	0.00428671	0.0179162	0.000295923	0.0124966	0	0.00779905	0.0200353	0.00713831	0.0189521	0.0102677	0	0.01686	0.00285412	0.00445631	0	0.0110683	0.0762935	0.0134567	0.00996666	0.02857	0.00568768	0.00905917	0	0.00809811	0.0176109	0.0102759	0	0.00845742	0.0030551	0.00568629	0.0286001	0.00692602	0.00997365	0.0146516	0	0.00347171
DLST	0.192214	0.145011	0.171805	0.269824	0.246051	0.173648	0.192399	0.214233	0.191481	0.129873	0.142041	0.120707	0.215555	0.288389	0.154888	0.256442	0	0.207259	0.263937	0.182049	0.186323	0.166833	0.169706	0.14523	0.133551	0.142711	0	0.243668	0.351662	0.189871	0.214938	0.263221	0.17081	0.131962	0.196908	0.12682	0.197286	0.179413	0	0.211598	0.195547	0.223447	0.374926	0.237474	0.166536	0.145274	0.114228	0.178892
RPS6KL1	0.18626	0.230098	0.175127	0.354892	0.267883	0.242924	0.159712	0.254931	0.240213	0.158471	0.191983	0.139761	0.373662	0.283195	0.248208	0.332055	0	0.373044	0.268568	0.281132	0.272746	0.156058	0.296101	0.1856	0.146192	0.20817	0	0.132392	0.251399	0.230879	0.257554	0.272752	0.19395	0.167066	0.100002	0.159371	0.189916	0.226183	0	0.252768	0.368133	0.141298	0.35424	0.270725	0.126272	0.147396	0.122015	0.154127
PGF	0	0	0.00308803	0.00787881	0	0.00153448	0	0.00067207	0.00152923	0	0.000215312	0.00249816	0	0	0.00127949	0.00601217	0	0.00426005	0	0	0.00090909	0.000315967	0	0	0.00118382	0.00013541	0	0	0.00478631	0.00257112	0	0.00280117	0.00159337	0	0.000903479	0	0.00104834	0.000555517	0	0.00387691	0.00161026	0.0067743	0.000490786	0	0	0	0	0.019158
EIF2B2	0.0602535	0.0385103	0.0521396	0.0820848	0.0825505	0.0663705	0.0624211	0.069192	0.0562335	0.0339494	0.0385787	0.0249719	0.0638528	0.118117	0.0502221	0.0951589	0	0.0811726	0.0844322	0.0521143	0.066541	0.0505905	0.0389029	0.049822	0.055896	0.0442955	0	0.0435678	0.0994766	0.0557368	0.0385504	0.0884745	0.0476379	0.0464931	0.0472436	0.04164	0.0567808	0.0506133	0	0.0705474	0.0507015	0.0552037	0.100467	0.0271251	0.0375393	0.0426036	0.0325187	0.140748
MLH3	0.37737	0.395083	0.254363	0.381696	0.391978	0.347715	0.20874	0.294356	0.242348	0.220157	0.347354	0.28321	0.523204	0.241236	0.267091	0.344508	0	0.346539	0.333061	0.315799	0.288148	0.197773	0.455325	0.178921	0.282124	0.35594	0	0.408979	0.468633	0.426038	0.4154	0.32521	0.232557	0.223791	0.369359	0.24607	0.252143	0.278862	0	0.341465	0.36057	0.301564	0.493393	0.486776	0.254166	0.162935	0.142196	0.173608
ACYP1	0.14435	0.12516	0.140782	0.232985	0.199768	0.191573	0.135319	0.180443	0.132028	0.0842954	0.129907	0.090969	0.132529	0.180553	0.117946	0.180875	0	0.149027	0.196907	0.113729	0.173067	0.105152	0.0694143	0.10657	0.138262	0.119624	0	0.245041	0.30495	0.19803	0.184066	0.25627	0.121638	0.177618	0.139648	0.101094	0.162523	0.139523	0	0.118984	0.147548	0.116623	0.233818	0.162225	0.135773	0.109699	0.0535052	0.129703
ZC2HC1C	0.0280744	0.0191771	0.0468455	0.0723592	0.0431316	0.02509	0.0522338	0.0558484	0.0417458	0.0188803	0.0156411	0.0336076	0.0469593	0.0906268	0.0383184	0.0700963	0	0.061035	0.0568327	0.0264951	0.0344999	0.0381704	0.00589383	0.0426819	0.0271332	0.0273872	0	0.0632307	0.1007	0.049898	0.035454	0.0501593	0.0342898	0.0505471	0.0410498	0.0432547	0.0640079	0.0435971	0	0.0287196	0.0640957	0.0492974	0.0831757	0.0536718	0.0318102	0.0470044	0.0104749	0.0867362
NEK9	0.327705	0.272878	0.258319	0.372655	0.347636	0.305121	0.218096	0.275695	0.226139	0.144206	0.252472	0.179065	0.366997	0.307826	0.246936	0.324941	0	0.315371	0.286755	0.260053	0.270273	0.195154	0.22876	0.202362	0.229819	0.272003	0	0.33864	0.465891	0.358888	0.360953	0.339413	0.238455	0.235929	0.247545	0.158296	0.239597	0.271494	0	0.285604	0.301763	0.340162	0.456797	0.325903	0.250281	0.175366	0.137879	0.116751
TMED10	0.289733	0.263327	0.193406	0.31807	0.257571	0.274873	0.214603	0.240855	0.197786	0.161711	0.203158	0.192755	0.259107	0.227532	0.18235	0.232264	0	0.237777	0.285637	0.223572	0.230671	0.154961	0.315611	0.156824	0.236807	0.253104	0	0.367279	0.403987	0.223314	0.272914	0.276427	0.206368	0.17425	0.217495	0.168938	0.205273	0.204491	0	0.258033	0.242391	0.240441	0.312486	0.242882	0.217302	0.151426	0.0991248	0.101105
FOS	0.00570127	0.0333175	0.00984706	0.018675	0.0461541	0.025671	0.0111743	0.0157027	0.0321182	0.0514074	0.0027747	0.00626437	0.00251565	0.00452837	0.017647	0.0184788	0	0.00644978	0.0207636	0.0211504	0.0375205	0.00306045	0.0115057	0.0175605	0.0521388	0.0165286	0	0.00995013	0.0593828	0.0114023	0.027145	0.021334	0.007216	0	0.000835181	0.0081905	0.00181911	0.0025652	0	0.0765774	0.0225405	0.00970185	0.0168006	0.0310054	0.0103335	0.00165304	0.00435543	0.0617596
JDP2	0.172159	0.15213	0.129435	0.141906	0.155113	0.165822	0.232879	0.170302	0.141867	0.123685	0.154668	0.130343	0.223389	0.161136	0.193884	0.130556	0	0.137801	0.166045	0.127139	0.162354	0.133105	0.224193	0.0969729	0.129845	0.186717	0	0.237009	0.212954	0.170184	0.249787	0.176335	0.170513	0.151052	0.118316	0.1299	0.178538	0.185173	0	0.169123	0.202828	0.177091	0.139546	0.273311	0.236294	0.0887765	0.121884	0.264844
BATF	0.000633374	0.000715128	0.0049701	0.0076021	0.0105858	0.00471911	0.00489313	0.00128229	0.0017973	0.00110534	0.00582324	0.000985717	0	0.00994356	0.00343292	0.00386456	0	0.00683609	0.00340169	0.00101668	0.00468911	0.00208902	0	0.00439888	0.00138108	0.00219404	0	0.00665111	0.0100454	0.00288306	0	0.004576	0.0029713	0.0145377	0	0.000380997	0.0028113	0.00452177	0	0.00197573	0.0096554	0	0.00171395	0	0.000327226	0.00292105	0.00573022	0.0350147
FLVCR2	0.00772797	0.00743788	0.00374944	0.00858322	0.00639707	0.00247103	0	0.00086708	0.00231782	0.00511488	0.00247079	0.000949631	0.00731118	0.00252535	0.004018	0	0	0.00923827	0.000250014	0.00229908	0.000384836	0.00143299	0	0.00155483	0.00324397	0.000253961	0	0	0.00686347	0.00375638	0.00170202	0.00645567	0.00326086	0	0.0093243	0.00333939	0.00309337	0.000565789	0	0.00313916	0.00377522	0.0044212	0.00796413	0	0.0032998	0.000613427	0	0.0110315
TTLL5	0.448414	0.402779	0.300153	0.52642	0.441665	0.469297	0.277796	0.339993	0.282682	0.264792	0.425649	0.33711	0.580377	0.350178	0.313751	0.38042	0	0.430679	0.370118	0.395697	0.36268	0.241521	0.486455	0.198529	0.375207	0.405294	0	0.583367	0.63834	0.586668	0.491042	0.369801	0.285923	0.229169	0.494101	0.265464	0.282013	0.327291	0	0.41775	0.50487	0.524429	0.532273	0.6317	0.403068	0.227847	0.208839	0.376194
ERG28	0.100758	0.101158	0.0994355	0.141435	0.120062	0.125693	0.128635	0.13047	0.106769	0.0811685	0.0921155	0.0586053	0.130018	0.129111	0.104292	0.16683	0	0.129494	0.221625	0.110884	0.1249	0.0732205	0.0676632	0.085124	0.135813	0.112621	0	0.145248	0.247217	0.107948	0.115753	0.134063	0.0737733	0.0848429	0.0663242	0.0630039	0.104893	0.0969032	0	0.0963152	0.0970143	0.0861321	0.187547	0.117901	0.100325	0.0774115	0.0469619	0.0785046
IFT43	0.346469	0.396608	0.246495	0.476465	0.429631	0.348107	0.279595	0.296985	0.27175	0.262905	0.347958	0.270734	0.512235	0.299067	0.306301	0.318338	0	0.368089	0.313432	0.360239	0.306107	0.194531	0.541288	0.206607	0.320396	0.365841	0	0.431963	0.534451	0.462372	0.448005	0.300246	0.280456	0.262351	0.413196	0.237703	0.266244	0.294589	0	0.332305	0.440353	0.385219	0.434598	0.482457	0.339016	0.198292	0.154132	0.356656
TGFB3	0.00394139	0.00461034	0.0150774	0.0325026	0.0217127	0.00745623	0.0252812	0.0193208	0.0192368	0.00435843	0.0042254	0.0124695	0.0209829	0.0348957	0.0121539	0.023972	0	0.0299245	0.0257793	0.00942246	0.0103544	0.011237	0.0711327	0.0200237	0.00525241	0.00786194	0	0.00401166	0.0212093	0.00951208	0.00714088	0.0293333	0.0121961	0.0114824	0.00999432	0.0102136	0.0171006	0.00887784	0	0.0102596	0.0217562	0.0123264	0.0385541	0	0.0170756	0.010163	0.00547195	0.0127391
GPATCH2L	0.407371	0.357531	0.269047	0.483007	0.460973	0.434691	0.250154	0.319996	0.273779	0.242207	0.36212	0.260027	0.661642	0.293797	0.2769	0.318084	0	0.382173	0.385302	0.387096	0.342988	0.19102	0.517576	0.165121	0.36077	0.415779	0	0.531824	0.548123	0.537192	0.45249	0.262226	0.255337	0.326757	0.543026	0.237835	0.249648	0.30943	0	0.356004	0.479657	0.432648	0.472123	0.676169	0.345763	0.232447	0.136573	0.344573
ESRRB	0.0390149	0.025363	0.0271381	0.0635885	0.0470092	0.045176	0.00947585	0.0301508	0.0413344	0.0147264	0.0325487	0.029518	0.0201528	0.0808542	0.0585615	0.0354075	0	0.0552356	0.0190894	0.0433557	0.0321099	0.0451396	0.114666	0.0344555	0.029762	0.0293263	0	0.0115901	0.0447119	0.0437144	0.0276752	0.0446143	0.0188449	0.0437596	0.0726361	0.0303409	0.0226529	0.016855	0	0.0572609	0.0676798	0.0118936	0.0552258	0.0174277	0.00736056	0.0842588	0.0385074	0.1039
VASH1	0.13017	0.153352	0.123397	0.223904	0.239945	0.179158	0.112701	0.163938	0.203897	0.10481	0.182625	0.145011	0.241149	0.221664	0.201456	0.2655	0	0.248393	0.192261	0.203008	0.198838	0.118157	0.273165	0.179406	0.117662	0.176505	0	0.0681694	0.162523	0.166069	0.19329	0.211171	0.132795	0.154635	0.163499	0.133806	0.0995999	0.126552	0	0.153284	0.261409	0.17429	0.175873	0.195485	0.101009	0.0934272	0.117875	0.128421
ANGEL1	0.231513	0.176564	0.161614	0.225568	0.224172	0.246085	0.0961783	0.19875	0.155141	0.141445	0.21346	0.149831	0.23506	0.168241	0.184417	0.205582	0	0.24843	0.2219	0.234705	0.197301	0.134085	0.124476	0.106583	0.1788	0.203854	0	0.23211	0.195525	0.249791	0.212774	0.19411	0.14336	0.166313	0.168016	0.140458	0.133726	0.162026	0	0.240882	0.198985	0.126627	0.304951	0.222353	0.151886	0.124867	0.07988	0.0610466
LRRC74A	0.00187254	0.0026534	0.0041935	0.0128076	0.014073	0.0013717	0.00446565	0.00328564	0.00607061	0	0.00538411	0.000674965	0.00357223	0.00571235	0.00165172	0.00507816	0	0.00220992	0.00626466	0.00540047	0	0.00377445	0	0.00126801	0.00471963	0.00214203	0	0.00406097	0.0151378	0.0144925	0.00696828	0.0138269	0.00163636	0.00586991	0.00057207	0.000283596	0.00292348	0.00452544	0	0.00439306	0	0.00698698	0.00616687	0.00386747	0.000974315	0.00170655	0	0.00864294
IRF2BPL	0.083986	0.0889301	0.0991338	0.106059	0.113159	0.185395	0.166879	0.114342	0.0719607	0.0569759	0.0478313	0.0584712	0.0587178	0.0504711	0.0589038	0.0904158	0	0.0672711	0.151283	0.0675436	0.112914	0.0536288	0.0562665	0.045113	0.180601	0.080569	0	0.151226	0.171701	0.0616149	0.060867	0.103895	0.0695652	0.084059	0.0453797	0.0572383	0.114351	0.0684132	0	0.116289	0.0516449	0.0744873	0.0991997	0.110444	0.174903	0.0849731	0.0238138	0.172986
CIPC	0	0.000205904	0.000304988	0	0.0011978	0.00115899	0	0.000955831	0	0	0.000305515	0	0	0	0	0.00139635	0	0.00106662	0	0	0	0.000235653	0	0	0	0	0	0	0	0	0	0	0	0	0	0	0	0	0	0.00115567	0	0	0	0	0.00116002	0	0	0
TMEM63C	0.210951	0.182595	0.180749	0.233004	0.202934	0.252988	0.189284	0.226685	0.145215	0.13216	0.193949	0.145808	0.253006	0.221638	0.197327	0.186614	0	0.190136	0.24226	0.191016	0.202577	0.157448	0.261168	0.109372	0.193685	0.220737	0	0.307256	0.276275	0.290664	0.327154	0.254465	0.195418	0.127432	0.157551	0.123186	0.159098	0.195699	0	0.249287	0.207353	0.280601	0.297783	0.235389	0.210066	0.141517	0.0936179	0.091456
ZDHHC22	0.248266	0.211553	0.172075	0.204703	0.219059	0.251569	0.189621	0.241626	0.172075	0.124439	0.118955	0.139358	0.123446	0.137841	0.197034	0.145714	0	0.268446	0.271517	0.193399	0.236168	0.125408	0.182487	0.152573	0.1847	0.168213	0	0.200129	0.279944	0.279766	0.249858	0.260446	0.165927	0.145801	0.106074	0.131293	0.170456	0.163548	0	0.182555	0.2235	0.157737	0.285424	0.191116	0.312883	0.165927	0.0755923	0.186571
NGB	0.0676172	0.0242387	0.0452815	0.0607368	0.0359361	0.0300684	0.0472508	0.0587304	0.0176758	0.0123315	0.0150074	0.0231678	0.048549	0.0297236	0.0137087	0.0109966	0	0.0262033	0.0655219	0.02776	0.0359057	0.0152499	0	0.0240007	0.0698777	0.0470446	0	0.080321	0.113142	0.0347134	0.0474473	0.0305625	0.0390151	0.0330139	0.0135412	0.0114783	0.0536177	0.0292357	0	0.0746964	0.033793	0.0246281	0.0571634	0.0934276	0.0824717	0.0260157	0.0082345	0.0181988
POMT2	0.165994	0.172645	0.136693	0.194802	0.18512	0.143682	0.15644	0.17727	0.17588	0.122826	0.158203	0.120988	0.211524	0.229082	0.187118	0.205688	0	0.25274	0.172955	0.234127	0.177167	0.138581	0.175872	0.129445	0.125676	0.152365	0	0.170215	0.284996	0.201708	0.179406	0.190717	0.155769	0.131428	0.156262	0.146102	0.179796	0.167455	0	0.177075	0.207572	0.171527	0.234276	0.199418	0.168631	0.117107	0.0757055	0.117058
GSTZ1	0.0533765	0.0584485	0.0461748	0.0591673	0.0518626	0.045187	0.035338	0.0630574	0.066316	0.0362591	0.0450005	0.0329224	0.0920509	0.10204	0.0918991	0.078107	0	0.0835086	0.0916894	0.0500222	0.0437487	0.063059	0.0537306	0.0527695	0.029394	0.0585404	0	0.0329103	0.054729	0.0641642	0.0708125	0.0889154	0.0537626	0.0453293	0.0348527	0.0548979	0.0416983	0.0557999	0	0.0425768	0.0951923	0.0272716	0.0884238	0.0617036	0.03864	0.0353394	0.0201957	0.115284
TMED8	0.39673	0.400971	0.253276	0.462629	0.390229	0.398742	0.279898	0.295259	0.24764	0.238949	0.381628	0.287278	0.556014	0.29548	0.301291	0.342506	0	0.389257	0.338163	0.37466	0.321086	0.20553	0.500912	0.198697	0.324279	0.406073	0	0.43467	0.530498	0.49099	0.401955	0.314535	0.272279	0.236443	0.436746	0.245934	0.263205	0.310399	0	0.357589	0.467262	0.388885	0.462258	0.446962	0.341247	0.191828	0.16468	0.32823
SAMD15	0.0372319	0.0335842	0.0213461	0.0258531	0.0413685	0.0153644	0.0472205	0.0488864	0.0409705	0.015259	0.037956	0.0345129	0.0532827	0.0448676	0.0505564	0.0404147	0	0.038311	0.024103	0.0230305	0.0452261	0.0324341	0.103075	0.0467597	0.0185441	0.0330961	0	0.00812004	0.0172562	0.0254894	0.0374902	0.0312353	0.0272103	0.00827622	0.0304812	0.0461479	0.0336248	0.0415991	0	0.0354285	0.0593567	0.018605	0.0342575	0.0252645	0.0222575	0.0282589	0.0367965	0.186594
NOXRED1	0.0846243	0.0722249	0.046487	0.0775063	0.064414	0.0628077	0.0394976	0.0503111	0.0483958	0.068394	0.0413639	0.0654549	0.0441882	0.0516341	0.0585444	0.0647106	0	0.0713964	0.0465043	0.0524748	0.0409698	0.0523031	0.0774587	0.0445666	0.0316322	0.0494361	0	0.0473368	0.0977895	0.045946	0.0772986	0.088165	0.045903	0.0606646	0.0718085	0.0498322	0.0446713	0.0537279	0	0.0477377	0.0870724	0.0371057	0.0854981	0.0682535	0.0317766	0.0596542	0.0258205	0.20018
VIPAS39	0.203994	0.191808	0.160682	0.243121	0.227313	0.162781	0.118134	0.186008	0.166944	0.132425	0.182591	0.146954	0.259613	0.224522	0.159181	0.212654	0	0.227519	0.190519	0.221964	0.185989	0.1446	0.122959	0.106799	0.168453	0.20154	0	0.175432	0.308208	0.256294	0.246097	0.233377	0.166306	0.196209	0.171312	0.13212	0.159252	0.153798	0	0.214484	0.178864	0.184649	0.266457	0.203551	0.175118	0.125039	0.110847	0.126565
AHSA1	0.14939	0.116335	0.14214	0.197456	0.146757	0.144501	0.310731	0.194706	0.14712	0.081939	0.0890262	0.0857021	0.162666	0.207796	0.132993	0.172947	0	0.170151	0.254769	0.135511	0.183771	0.118487	0.0678449	0.113909	0.198536	0.131415	0	0.138678	0.300735	0.124924	0.266937	0.221319	0.145042	0.152823	0.105752	0.103012	0.233576	0.185505	0	0.1818	0.139322	0.207736	0.216172	0.269705	0.253439	0.095687	0.0594347	0.347367
ISM2	0.0366057	0.00457151	0.0119969	0.0123216	0.0201678	0.0129767	0.0072636	0.00512856	0.00597364	0	0.00723093	0.00209969	0.00649459	0.00454947	0.0116484	0.00642744	0	0.0235823	0.00525945	0.0102099	0.00657807	0.0257861	0	0.00627898	0.00663535	0.00345189	0	0.00787105	0.0230345	0.0165339	0.0171353	0.0223348	0.0101433	0.00180313	0.0395806	0.00290455	0.00669947	0.00338942	0	0.00669126	0.00816553	0.0115641	0.0194949	0	0.0112649	0.0106218	0.0213224	0.0252938
SPTLC2	0.368696	0.376695	0.266056	0.428256	0.330737	0.336688	0.234578	0.303965	0.242891	0.206234	0.293587	0.237425	0.40502	0.303882	0.253086	0.281426	0	0.339206	0.340525	0.323365	0.310373	0.197819	0.334164	0.174568	0.292592	0.322033	0	0.322784	0.488557	0.348143	0.366159	0.304884	0.252212	0.225599	0.367325	0.251761	0.226484	0.274526	0	0.321581	0.377886	0.368015	0.436611	0.424626	0.249673	0.177098	0.178784	0.200595
ALKBH1	0.275938	0.244765	0.177871	0.215984	0.215629	0.185284	0.154475	0.183071	0.162179	0.166046	0.215946	0.158436	0.312998	0.21911	0.181699	0.200384	0	0.225751	0.221575	0.20009	0.179962	0.145728	0.271296	0.118296	0.179479	0.231482	0	0.252696	0.269323	0.192943	0.275177	0.208838	0.166479	0.168532	0.278971	0.168564	0.151367	0.176953	0	0.227082	0.263203	0.219698	0.302265	0.193428	0.167679	0.11164	0.0948792	0.108381
SLIRP	0.100801	0.131984	0.166577	0.347763	0.252072	0.145441	0.166982	0.202355	0.167086	0.0940094	0.121702	0.0917213	0.114865	0.193741	0.127637	0.190038	0	0.182033	0.226526	0.141866	0.183236	0.124934	0.0904061	0.128474	0.102966	0.115583	0	0.177537	0.417548	0.23325	0.136634	0.231603	0.135888	0.177084	0.107828	0.112229	0.170096	0.150501	0	0.132882	0.136136	0.127961	0.312615	0.177697	0.165681	0.111438	0.0778764	0.286397
SNW1	0.219346	0.181002	0.175713	0.243935	0.196034	0.198118	0.197872	0.197597	0.153745	0.111688	0.176608	0.135437	0.238753	0.234088	0.160293	0.224466	0	0.220736	0.229905	0.161963	0.17416	0.134269	0.212705	0.140408	0.183516	0.208794	0	0.212711	0.380214	0.191081	0.246187	0.210931	0.172028	0.191524	0.187552	0.132202	0.185381	0.175786	0	0.187516	0.216463	0.22569	0.306748	0.209778	0.185261	0.129246	0.110164	0.129768
C14orf178	0.0416491	0.0349965	0.035504	0.029777	0.0294892	0.0286591	0.0245264	0.0282753	0.0344479	0.0361372	0.0223985	0.0319766	0.0478517	0.0685762	0.0328385	0.0419314	0	0.0556627	0.0377074	0.040524	0.0388308	0.0267057	0.0679021	0.0259259	0.0157756	0.0278627	0	0.014298	0.0326829	0.0477953	0.0285099	0.0360956	0.0240154	0.00647486	0.017558	0.0170814	0.0280012	0.0307546	0	0.0327312	0.0240031	0.0225271	0.0430983	0.0207165	0.0135798	0.0241955	0.0309396	0.136263
ADCK1	0.119916	0.179712	0.122482	0.216225	0.139499	0.137637	0.0863041	0.152634	0.169416	0.116774	0.164126	0.122591	0.233254	0.193637	0.174594	0.186841	0	0.222075	0.165076	0.190481	0.161234	0.11827	0.223699	0.132702	0.127302	0.18715	0	0.0705918	0.215714	0.194825	0.150214	0.17353	0.153903	0.164769	0.10542	0.121032	0.121739	0.138216	0	0.138387	0.234347	0.0898763	0.161797	0.161433	0.100684	0.085397	0.12368	0.136859
NRXN3	0.162878	0.237348	0.18249	0.22082	0.156325	0.163457	0.352797	0.193766	0.188714	0.170175	0.145374	0.209611	0.250319	0.164045	0.11616	0.247393	0	0.0955541	0.224111	0.18633	0.0992285	0.173746	0.174843	0.136144	0.197107	0.147022	0	0.198565	0.216097	0.316746	0.154666	0.131469	0.161187	0.224481	0.271386	0.122359	0.135976	0.429448	0	0.149155	0.345999	0.268438	0.245499	0.204679	0.14729	0.073106	0.128873	0.215396
DIO2	0.140022	0.143816	0.114813	0.111485	0.0924865	0.166802	0.0439358	0.138624	0.0799172	0.0999146	0.138539	0.142237	0.16131	0.131049	0.117306	0.0588192	0	0.109476	0.148428	0.143836	0.103354	0.195486	0.176855	0.131257	0.10797	0.113191	0	0.228503	0.180474	0.17029	0.168937	0.159468	0.109127	0.0865382	0.182564	0.0878587	0.0515118	0.0947372	0	0.158499	0.0984737	0.127179	0.256679	0.178177	0.09004	0.0530632	0.161786	0.203982
CEP128	0.390637	0.360542	0.291813	0.410125	0.369378	0.360177	0.214261	0.282903	0.243182	0.274535	0.336806	0.291962	0.447892	0.263845	0.291594	0.299476	0	0.357955	0.338391	0.307895	0.283583	0.275077	0.345169	0.192877	0.367078	0.379607	0	0.511176	0.518431	0.485013	0.362794	0.314931	0.265806	0.258853	0.433464	0.250237	0.265164	0.286785	0	0.358229	0.314612	0.456789	0.475592	0.429902	0.301208	0.221579	0.208363	0.474928
TSHR	0.0158544	0.0159704	0.0430694	0.117328	0.0822011	0.0309724	0.0418282	0.0486649	0.0556159	0.0213358	0.0179467	0.00988067	0.0156934	0.0539337	0.0259607	0.0860767	0	0.051	0.059173	0.0248391	0.0445942	0.0402257	0	0.0726821	0.0127534	0.0169812	0	0.0364691	0.145458	0.0720241	0.025217	0.0671842	0.0436714	0.0898396	0.0220317	0.0193638	0.052887	0.0364872	0	0.0236373	0.0228814	0.0159593	0.100913	0.025698	0.0219217	0.0314353	0.0172743	0.0484331
GTF2A1	0.293336	0.282489	0.227269	0.335791	0.296915	0.354035	0.213969	0.268764	0.202882	0.21944	0.26824	0.215079	0.258268	0.24755	0.191006	0.287022	0	0.269647	0.310195	0.251091	0.238204	0.19156	0.310717	0.133977	0.278816	0.259528	0	0.411043	0.456716	0.344806	0.331742	0.287808	0.226919	0.214229	0.244708	0.200491	0.217166	0.241336	0	0.255842	0.301264	0.280885	0.36049	0.363758	0.302022	0.149926	0.123497	0.140344
STON2	0.0202025	0.00873703	0.00911722	0.0303693	0.0164092	0.00633591	0.0230062	0.0146655	0.0117381	0.00295792	0.0135009	0.00749759	0.0234362	0.0103962	0.0088927	0.0197546	0	0.0228577	0.00817991	0.011147	0.00741775	0.0111299	0.0297839	0.00765804	0.0138364	0.0136031	0	0.020136	0.0398146	0.018996	0.0333089	0.0327198	0.00988655	0.00749147	0.00894213	0.00498997	0.00757996	0.00923565	0	0.00536481	0.0017052	0.00507849	0.0157993	0.00903817	0.00580873	0.00742924	0.00436991	0.0484806
SEL1L	0.298099	0.264176	0.225137	0.388002	0.281896	0.315167	0.260062	0.265126	0.195748	0.226504	0.266664	0.205535	0.312301	0.246202	0.194875	0.284687	0	0.284821	0.308803	0.287617	0.257595	0.183598	0.306924	0.136719	0.278612	0.286665	0	0.382818	0.489141	0.315922	0.287384	0.267367	0.215619	0.245679	0.306718	0.165803	0.225502	0.23979	0	0.317664	0.259139	0.306279	0.354689	0.368581	0.290766	0.130967	0.0673417	0.22605
FLRT2	0.283001	0.279448	0.262941	0.465856	0.362795	0.270222	0.12829	0.239416	0.264588	0.303267	0.256146	0.397594	0.604564	0.265213	0.290289	0.442124	0	0.31124	0.285916	0.375938	0.28645	0.287441	0.379333	0.239634	0.29176	0.299616	0	0.352186	0.475288	0.417724	0.336077	0.249732	0.226567	0.291126	0.374185	0.269083	0.194925	0.200469	0	0.332971	0.569962	0.26534	0.50176	0.211173	0.218916	0.256067	0.350797	0.145293
GALC	0.210228	0.192374	0.142577	0.198501	0.197365	0.242231	0.200917	0.208873	0.155768	0.147078	0.181628	0.155654	0.131704	0.248059	0.14319	0.187266	0	0.205095	0.214408	0.192812	0.178539	0.136656	0.129405	0.124779	0.192192	0.167454	0	0.29716	0.314642	0.275015	0.183941	0.177253	0.164215	0.17551	0.136541	0.14278	0.154057	0.167559	0	0.192144	0.23235	0.163165	0.252201	0.164133	0.198124	0.136189	0.0704858	0.249905
GPR65	0	0.000639628	0.00045912	0.00028447	0	0	0	0.00133173	0.000584341	0	0	0	0	0	0.00058065	0	0	0	0.000556649	0.000665253	0	0.000244606	0	0	0	0.00449794	0	0.00114258	0	0	0.00601047	0.00236344	0	0	0	0	0.000160083	0	0	0	0	0	0	0	0	0.000740727	0	0.00298582
KCNK10	0.346532	0.437942	0.278112	0.415683	0.435118	0.392487	0.269467	0.311939	0.318296	0.317764	0.320325	0.306311	0.469185	0.347544	0.335719	0.386872	0	0.371808	0.319141	0.366548	0.34221	0.23033	0.421224	0.23297	0.303208	0.303157	0	0.442581	0.386051	0.446668	0.341761	0.335133	0.315626	0.258442	0.341112	0.323812	0.250511	0.316472	0	0.353118	0.492778	0.338552	0.401749	0.535541	0.309164	0.267588	0.233519	0.419883
SPATA7	0.427451	0.357647	0.277292	0.520235	0.415783	0.469572	0.26812	0.307894	0.266426	0.250329	0.377944	0.274105	0.671889	0.275216	0.272207	0.346175	0	0.378102	0.358659	0.341545	0.355856	0.194331	0.376285	0.223834	0.3566	0.454403	0	0.539532	0.553507	0.50135	0.421019	0.301942	0.300686	0.27111	0.479044	0.220826	0.257836	0.320089	0	0.39499	0.476267	0.406881	0.485806	0.495699	0.340968	0.18431	0.181968	0.330981
PTPN21	0.168414	0.242292	0.162347	0.219909	0.169154	0.182423	0.160351	0.19256	0.144549	0.159652	0.151532	0.166804	0.149341	0.217253	0.166017	0.214795	0	0.197062	0.200131	0.163128	0.171642	0.154686	0.0631654	0.140734	0.135917	0.15708	0	0.24501	0.299097	0.151028	0.211237	0.213081	0.167447	0.155539	0.190555	0.144232	0.139453	0.195309	0	0.192302	0.226969	0.277729	0.263828	0.196867	0.134903	0.116079	0.0829833	0.0811176
ZC3H14	0.401357	0.402085	0.237323	0.521921	0.433958	0.410669	0.239681	0.283644	0.246475	0.272203	0.388117	0.274036	0.62709	0.231332	0.274893	0.325656	0	0.376362	0.4005	0.356378	0.308933	0.205202	0.528718	0.160749	0.354596	0.404776	0	0.558535	0.593642	0.600338	0.525932	0.304445	0.251811	0.293756	0.478103	0.246683	0.218324	0.271104	0	0.353777	0.451685	0.425189	0.462097	0.692025	0.340218	0.148314	0.172206	0.396816
EML5	0.377009	0.454773	0.304231	0.523921	0.446162	0.449772	0.343821	0.342135	0.279216	0.245632	0.396617	0.347819	0.599886	0.274367	0.31508	0.390733	0	0.411414	0.405771	0.42243	0.348626	0.240337	0.50477	0.199272	0.365116	0.41319	0	0.510647	0.617754	0.592466	0.535845	0.33098	0.298572	0.375957	0.502182	0.251571	0.306856	0.362476	0	0.415807	0.453141	0.451535	0.505681	0.583141	0.362976	0.227896	0.175171	0.342744
TTC8	0.409081	0.393301	0.301203	0.515792	0.422801	0.416388	0.173956	0.32459	0.257704	0.284895	0.411496	0.334409	0.467877	0.30458	0.300873	0.37773	0	0.422696	0.353386	0.400713	0.349176	0.217068	0.440638	0.217184	0.332491	0.452663	0	0.482992	0.567067	0.611111	0.453626	0.35565	0.266303	0.346619	0.488593	0.26997	0.256151	0.304237	0	0.397325	0.405943	0.410147	0.480106	0.367325	0.292187	0.219204	0.104904	0.10365
FOXN3	0.447601	0.479768	0.320376	0.601601	0.487838	0.477448	0.327042	0.354479	0.297526	0.361476	0.413527	0.34187	0.680968	0.383479	0.366725	0.397067	0	0.464851	0.381497	0.40841	0.376891	0.281089	0.741691	0.259022	0.411324	0.445839	0	0.606816	0.6306	0.610252	0.456933	0.373033	0.311243	0.252447	0.492905	0.286806	0.326938	0.342211	0	0.397022	0.484013	0.46187	0.614858	0.747868	0.382772	0.178744	0.281077	0.425137
EFCAB11	0.393648	0.26226	0.213744	0.261606	0.268168	0.221892	0.0870482	0.247308	0.201982	0.138307	0.254824	0.173974	0.223775	0.264878	0.251675	0.233668	0	0.307069	0.225424	0.281176	0.238274	0.276867	0.257179	0.208088	0.209335	0.188249	0	0.275495	0.321316	0.231777	0.245633	0.286756	0.215648	0.21869	0.258268	0.206725	0.178912	0.210767	0	0.198089	0.18832	0.318582	0.340903	0.151325	0.196016	0.190841	0.11876	0.103616
TDP1	0.18699	0.202208	0.151498	0.209378	0.216864	0.193531	0.16652	0.188867	0.141077	0.179321	0.166729	0.124017	0.212726	0.158776	0.164533	0.168119	0	0.191759	0.175554	0.176503	0.153562	0.157056	0.207959	0.147533	0.181011	0.164406	0	0.304026	0.336475	0.215286	0.210001	0.235668	0.14958	0.126498	0.245843	0.132935	0.171676	0.164915	0	0.186022	0.161818	0.199949	0.271523	0.188869	0.191497	0.143107	0.08374	0.103885
KCNK13	0.0172562	0.0274598	0.0342388	0.117715	0.0477497	0.0455955	0.0113343	0.0184904	0.0339249	0.017514	0.0287131	0.0252539	0.0107109	0.0358484	0.0126537	0.0363219	0	0.0273964	0.028705	0.0229499	0.0115102	0.018997	0.0302593	0.0611327	0.0202643	0.0317958	0	0.0220992	0.052551	0.0916181	0.0102783	0.031453	0.0222972	0	0.0229868	0.015729	0.0124099	0.0375386	0	0.031218	0.0619584	0.0113623	0.0633652	0.018766	0.021549	0.00666574	0.0111587	0.127923
PSMC1	0.20076	0.21865	0.198139	0.266583	0.201033	0.19597	0.186452	0.24784	0.192712	0.11547	0.195071	0.14144	0.296782	0.290542	0.21053	0.270127	0	0.264164	0.296479	0.22344	0.216304	0.165808	0.171705	0.137403	0.209134	0.186538	0	0.197275	0.413117	0.250838	0.216853	0.282268	0.182351	0.172858	0.275217	0.193216	0.214253	0.177577	0	0.259767	0.252071	0.240718	0.345285	0.222901	0.204181	0.135634	0.0795263	0.141934
NRDE2	0.185076	0.17745	0.143823	0.253299	0.209766	0.159489	0.232709	0.175551	0.149059	0.182022	0.171988	0.161464	0.263375	0.305309	0.192652	0.201856	0	0.2294	0.194552	0.197298	0.190593	0.163438	0.188978	0.121443	0.117272	0.182537	0	0.231985	0.301402	0.236133	0.189011	0.228826	0.157503	0.114995	0.159337	0.142911	0.167929	0.166385	0	0.159036	0.195608	0.22515	0.263455	0.243454	0.152717	0.125783	0.079409	0.263049
CALM1	0.337098	0.32387	0.262332	0.487808	0.383491	0.505531	0.28723	0.306087	0.412085	0.346396	0.426001	0.461819	0.624039	0.210781	0.286021	0.239195	0	0.259693	0.18948	0.322037	0.270021	0.49167	0.631133	0.25456	0.30734	0.38448	0	0.547861	0.533443	0.649904	0.425073	0.181253	0.272749	0.506489	0.560154	0.31551	0.208378	0.318555	0	0.44937	0.436194	0.688561	0.393401	0.608464	0.253913	0.168844	0.226555	0.314898
TTC7B	0.404024	0.393742	0.26005	0.520504	0.444577	0.394671	0.281163	0.251009	0.235351	0.220388	0.367316	0.236165	0.663138	0.190193	0.262568	0.30798	0	0.409564	0.337283	0.430326	0.277728	0.192581	0.600648	0.152116	0.358262	0.445756	0	0.484587	0.597156	0.578938	0.466707	0.31763	0.227231	0.290495	0.463851	0.254482	0.269355	0.277765	0	0.403418	0.501585	0.406502	0.432108	0.682682	0.351778	0.129246	0.0942101	0.312173
RPS6KA5	0.418072	0.492349	0.312018	0.701744	0.560713	0.585403	0.301886	0.389	0.386248	0.332696	0.477125	0.389326	0.792308	0.408252	0.407264	0.524218	0	0.456693	0.485314	0.588009	0.420216	0.235424	0.728808	0.369291	0.478464	0.53924	0	0.534452	0.584928	0.663803	0.520287	0.35246	0.318981	0.365529	0.554817	0.361655	0.305786	0.406919	0	0.45684	0.615563	0.49398	0.428331	0.685143	0.31305	0.190849	0.25349	0.388444
DGLUCY	0.408548	0.387351	0.271247	0.46138	0.351138	0.287316	0.252505	0.276904	0.269517	0.290668	0.344146	0.267645	0.594955	0.337298	0.326001	0.381666	0	0.392821	0.341773	0.399648	0.288098	0.222678	0.536027	0.224108	0.286162	0.392466	0	0.370101	0.523537	0.466086	0.50014	0.312334	0.288765	0.280131	0.408272	0.264848	0.256291	0.312677	0	0.367543	0.488543	0.407008	0.472944	0.437653	0.327845	0.266125	0.190709	0.329778
GPR68	0.0239959	0.0317167	0.0459369	0.118599	0.0967722	0.0246201	0.0306934	0.0516496	0.0490456	0.0246645	0.0191116	0.0234672	0.0266071	0.0517707	0.0344001	0.0659056	0	0.058671	0.0685368	0.029709	0.0594703	0.0409149	0.00726283	0.0610749	0.0307228	0.0340041	0	0.0290473	0.096156	0.0444414	0.037811	0.112872	0.0348693	0.085843	0.0178944	0.0287241	0.0499658	0.0287688	0	0.0518163	0.0519057	0.0121657	0.0944899	0.0129598	0.0397663	0.124388	0.055146	0.0298103
CCDC88C	0.0450733	0.0298566	0.0423444	0.0589106	0.0524496	0.0384868	0.0273459	0.0440108	0.0490625	0.0254199	0.0206293	0.0378451	0.0173885	0.102056	0.0354683	0.0952031	0	0.0863056	0.0684199	0.0322454	0.0352052	0.022037	0.0783287	0.058424	0.0215971	0.0311836	0	0.0209167	0.082628	0.0378868	0.0671794	0.0500616	0.0251628	0.0478156	0.0354357	0.0234213	0.0430209	0.0242542	0	0.0319503	0.032758	0.0335767	0.0831302	0.0445814	0.0277407	0.0256627	0.0108898	0.0928323
PPP4R3A	0.306571	0.329044	0.237512	0.393776	0.368577	0.308439	0.272183	0.2608	0.215919	0.219401	0.296102	0.240553	0.375457	0.293809	0.257491	0.303802	0	0.319046	0.317614	0.328402	0.280846	0.177299	0.34219	0.182755	0.277896	0.311758	0	0.449198	0.505115	0.410966	0.351735	0.281444	0.218978	0.170429	0.318965	0.195515	0.260566	0.263726	0	0.346682	0.352313	0.349606	0.41912	0.374176	0.25679	0.160159	0.12568	0.173545
CATSPERB	0.0537351	0.0232992	0.0560018	0.107245	0.124407	0.117715	0.0474153	0.088003	0.0753885	0.0398096	0.106242	0.0671434	0.0778286	0.0456961	0.0861432	0.0837977	0	0.0567228	0.0840579	0.115645	0.0806769	0.0613502	0.0859859	0.0842256	0.0771002	0.0800997	0	0.0368561	0.122465	0.0523649	0.0533123	0.12972	0.042707	0.0223821	0.0677588	0.101232	0.0585934	0.0565851	0	0.191862	0.0798307	0.0289077	0.0438371	0.0470305	0.0479959	0.0294589	0.0919753	0.256894
TC2N	0.0547212	0.034375	0.0445478	0.105346	0.114387	0.108664	0.0324857	0.085002	0.063653	0.0608494	0.0987049	0.0455057	0.0774418	0.0365249	0.0479414	0.104806	0	0.0561931	0.0843376	0.0682465	0.0687331	0.0377517	0.0515974	0.0785875	0.0868239	0.0338164	0	0.0384128	0.0935403	0.0626598	0.0469548	0.0960811	0.0315998	0.0191923	0.0635373	0.0643959	0.0415613	0.050903	0	0.148142	0.0586992	0.0386912	0.0557899	0.0131303	0.0670015	0.02327	0.0467505	0.250881
FBLN5	0.0485089	0.0454873	0.0416354	0.0518179	0.0340063	0.0195636	0.100137	0.0845248	0.025038	0.0225313	0.0296866	0.0142759	0.0207926	0.0330921	0.0420175	0.0554534	0	0.0400439	0.0579985	0.0461526	0.0322609	0.0444794	0.0711595	0.0234862	0.0215129	0.0185336	0	0.0477188	0.047891	0.0364304	0.0506051	0.0552033	0.0457695	0.0255638	0.0218965	0.0368312	0.0365628	0.0547407	0	0.054065	0.0251979	0.0545039	0.0432637	0.0147628	0.039803	0.0417315	0.011862	0.124188
TRIP11	0.408145	0.403582	0.271761	0.426228	0.388016	0.395913	0.30211	0.297913	0.26488	0.274049	0.361764	0.283128	0.649074	0.309869	0.308105	0.355543	0	0.362391	0.329844	0.376604	0.322339	0.199853	0.580224	0.199065	0.347914	0.446692	0	0.487812	0.569117	0.492384	0.504226	0.354262	0.272915	0.324251	0.497252	0.243843	0.274922	0.305049	0	0.377009	0.48707	0.437492	0.454862	0.610798	0.353524	0.197736	0.138035	0.352822
ATXN3	0.328172	0.34768	0.266777	0.436823	0.368176	0.332595	0.255161	0.324903	0.26422	0.230178	0.320324	0.266871	0.507663	0.33302	0.284503	0.356929	0	0.356625	0.334942	0.323028	0.324914	0.22865	0.42357	0.203741	0.320226	0.34298	0	0.420744	0.493427	0.446142	0.396314	0.335924	0.271245	0.186742	0.432491	0.253933	0.261935	0.317625	0	0.348425	0.454337	0.350798	0.472796	0.426519	0.330615	0.183056	0.134049	0.28126
NDUFB1	0.193448	0.168826	0.156129	0.365974	0.261482	0.222192	0.190426	0.208577	0.165283	0.129577	0.152646	0.138417	0.25437	0.246115	0.17972	0.223718	0	0.221313	0.272925	0.19646	0.200515	0.125749	0.229697	0.122762	0.160251	0.176028	0	0.203363	0.355519	0.232311	0.20578	0.244532	0.151864	0.126915	0.138378	0.129788	0.176171	0.165067	0	0.174235	0.188302	0.127604	0.300414	0.211914	0.167734	0.124386	0.0709918	0.147722
CPSF2	0.246991	0.211754	0.172085	0.241916	0.188441	0.216935	0.187722	0.216067	0.137269	0.118181	0.188479	0.162946	0.229818	0.179607	0.159282	0.178073	0	0.211818	0.210523	0.187792	0.166662	0.134627	0.159782	0.100651	0.199561	0.253343	0	0.295815	0.297785	0.214743	0.193896	0.207539	0.171731	0.175358	0.186486	0.12389	0.176763	0.175186	0	0.217598	0.211908	0.200102	0.274217	0.217651	0.218925	0.130006	0.0842243	0.214705
SLC24A4	0.263246	0.38619	0.324059	0.452251	0.518047	0.389512	0.301326	0.298061	0.406241	0.36303	0.315557	0.377392	0.544874	0.273697	0.386539	0.299972	0	0.298779	0.315689	0.336184	0.517343	0.276771	0.559686	0.404421	0.325712	0.32791	0	0.4584	0.364778	0.527915	0.353901	0.213267	0.306395	0.250968	0.311131	0.443458	0.254189	0.284026	0	0.282514	0.512799	0.308015	0.374888	0.407639	0.294368	0.201011	0.289824	0.381729
RIN3	0.0818439	0.0801434	0.124378	0.162224	0.156686	0.0755983	0.0343573	0.0926101	0.112656	0.0497167	0.0367312	0.0885099	0.0782273	0.256912	0.0836392	0.105587	0	0.173086	0.0969953	0.0883432	0.139735	0.152304	0.0873597	0.122386	0.0416604	0.0460748	0	0.14845	0.229207	0.120948	0.0583894	0.287783	0.0832857	0.0591079	0.096716	0.0896391	0.0712338	0.0466705	0	0.149011	0.0772871	0.0657925	0.323066	0.0405042	0.0602265	0.121619	0.0446082	0.202155
LGMN	0.228758	0.234989	0.240424	0.345504	0.306838	0.278974	0.268539	0.285895	0.221682	0.20935	0.226828	0.188427	0.281494	0.31477	0.246327	0.277658	0	0.290054	0.326412	0.221868	0.248578	0.198169	0.318359	0.178381	0.268005	0.236734	0	0.347876	0.492333	0.31971	0.347885	0.324921	0.230317	0.158038	0.250729	0.179049	0.262026	0.292461	0	0.29638	0.290978	0.268464	0.41051	0.432556	0.327648	0.156448	0.101098	0.338644
GOLGA5	0.22668	0.218943	0.172981	0.24374	0.21929	0.246672	0.142691	0.20943	0.159023	0.150273	0.19331	0.166128	0.281609	0.223266	0.204287	0.257546	0	0.22331	0.203896	0.220522	0.204528	0.128158	0.179111	0.139047	0.170327	0.211304	0	0.194265	0.319958	0.269992	0.233271	0.201231	0.152027	0.116795	0.206416	0.143883	0.151777	0.163543	0	0.218379	0.250753	0.238213	0.285983	0.174516	0.151402	0.128702	0.0873048	0.105892
CHGA	0.357904	0.343284	0.348187	0.390341	0.291358	0.412177	0.463855	0.363451	0.285424	0.227251	0.291358	0.224646	0.509248	0.388389	0.289905	0.294597	0	0.375439	0.4824	0.270032	0.343412	0.253811	0.316641	0.195367	0.395809	0.326303	0	0.524579	0.587596	0.344593	0.488239	0.394737	0.281004	0.257794	0.270529	0.221233	0.409463	0.393065	0	0.445783	0.366808	0.499047	0.472045	0.557114	0.42266	0.204567	0.132553	0.137906
ITPK1	0.425482	0.414591	0.296866	0.526051	0.433336	0.418441	0.286291	0.286206	0.233832	0.160558	0.376732	0.27486	0.56917	0.320488	0.254549	0.385148	0	0.402199	0.355407	0.384819	0.359041	0.195145	0.634881	0.199299	0.354096	0.403448	0	0.516988	0.531186	0.55095	0.497764	0.362976	0.258619	0.274499	0.474806	0.251972	0.257728	0.293483	0	0.442149	0.541237	0.427173	0.47787	0.658124	0.375824	0.172127	0.133542	0.294379
MOAP1	0.249105	0.231917	0.252089	0.322797	0.270362	0.309574	0.296499	0.314362	0.216371	0.128726	0.163391	0.136261	0.258526	0.31992	0.165775	0.275372	0	0.23118	0.389954	0.19723	0.315087	0.211623	0.181752	0.161939	0.254999	0.240719	0	0.2748	0.462901	0.170471	0.23352	0.320178	0.206195	0.196798	0.107674	0.129465	0.26347	0.22357	0	0.264891	0.170364	0.166393	0.355053	0.267729	0.30562	0.169473	0.055126	0.175403
AL110118.2	0.0548794	0.0436709	0.0467974	0.092318	0.0601051	0.0353506	0.0183619	0.0530209	0.0553248	0.0310612	0.054329	0.0698445	0.0663249	0.0848503	0.0611799	0.0915264	0	0.0782101	0.0739902	0.0738659	0.057978	0.0427494	0.0395611	0.034216	0.0306757	0.0343408	0	0.0539334	0.0962723	0.0650136	0.0240741	0.0990129	0.042801	0.0295701	0.0630559	0.0295228	0.0460809	0.0361881	0	0.0423895	0.0423609	0.0482769	0.10181	0.0397917	0.0468237	0.052417	0.0378695	0.150538
GON7	0.0320199	0.038605	0.0434479	0.0883166	0.0560335	0.0401387	0.0931295	0.0644232	0.0717257	0.0300222	0.0332281	0.0211314	0.0388699	0.0894949	0.0365806	0.0814882	0	0.0574972	0.0954913	0.0373174	0.0533754	0.0486955	0.0881418	0.0535905	0.0337077	0.0246763	0	0.0536674	0.108306	0.0459604	0.0521776	0.106074	0.0541182	0.0380735	0.0167538	0.0257193	0.0754213	0.0672702	0	0.0726973	0.0809123	0.0698502	0.105666	0.0592698	0.0771352	0.051731	0.0435725	0.0751149
UBR7	0.135572	0.152639	0.126748	0.125902	0.127396	0.141578	0.125135	0.13418	0.105885	0.0692239	0.101604	0.0903089	0.0777271	0.121604	0.0952925	0.119906	0	0.0982702	0.179385	0.107778	0.1016	0.0967484	0.0913868	0.0830187	0.148927	0.10306	0	0.19073	0.238999	0.0997119	0.149046	0.208079	0.118553	0.0677122	0.0973278	0.0860613	0.148067	0.11657	0	0.177419	0.104783	0.149796	0.176336	0.141901	0.159776	0.0904546	0.0416226	0.0386199
BTBD7	0.444093	0.430369	0.274633	0.540492	0.477778	0.433648	0.337614	0.318516	0.291985	0.316451	0.379612	0.327547	0.566044	0.305047	0.302069	0.376489	0	0.375843	0.386035	0.413099	0.358454	0.189955	0.554046	0.235883	0.37647	0.414969	0	0.558287	0.557013	0.562893	0.472838	0.334613	0.26985	0.298253	0.450624	0.291951	0.278727	0.323266	0	0.390619	0.498856	0.442928	0.525823	0.658892	0.394279	0.207946	0.182778	0.414256
UNC79	0.226553	0.228566	0.115453	0.204693	0.15051	0.209271	0.108739	0.112016	0.0870409	0.0947498	0.127366	0.0948627	0.27894	0.126141	0.101196	0.133799	0	0.134811	0.156704	0.159113	0.111939	0.099478	0.237401	0.0764765	0.124376	0.21925	0	0.188841	0.188764	0.255861	0.323446	0.128486	0.102254	0.12264	0.19863	0.0863806	0.101032	0.117726	0	0.191652	0.20738	0.150209	0.166959	0.338212	0.168052	0.109027	0.0656433	0.122887
PRIMA1	0.00092928	0.00864093	0.00227355	0.00319728	0.00606693	0.00226475	0	0.00365276	0.00255885	0	0.00217995	0.00157189	0	0	0.00205261	0.00235881	0	0.000969716	0.00232223	0.00155587	0.00356889	0.00124059	0	0.00225233	0.00154159	0.000306238	0	0	0.00251831	0.00460434	0.0121822	0.00121047	0.00249652	0	0	0.00174088	0.00398945	0.00259596	0	0	0.00365963	0.00149574	0	0	0.00115372	0	0	0.0147798
FAM181A	0	0	0.000634324	0.00189242	0.00249398	0	0	0.000321795	0.000736976	0	0.000455997	0	0	0.00303905	0	0.00511565	0	0	0	0	0.00269876	0.00107546	0	0	0.00086145	0.00600918	0	0	0.00244387	0	0.00382967	0.00112129	0.00103239	0	0.00542185	0.000367251	0.000647357	0.00389551	0	0.000643551	0	0.00680255	0.000796555	0.00941933	0	0.00505847	0	0.00528031
ASB2	0.0168131	0.0316125	0.0194708	0.0326709	0.0253286	0.0559959	0.0781382	0.0634404	0.0259391	0.0247432	0.0234895	0.0396492	0.0674737	0.0432072	0.0382233	0.019735	0	0.0490157	0.0563889	0.0364965	0.0453204	0.0231976	0.0257659	0.034891	0.0455426	0.0311952	0	0.0446337	0.0252608	0.035254	0.0545933	0.0232021	0.0491546	0.0174195	0.00499621	0.032471	0.0215934	0.0247418	0	0.0195718	0.0753405	0.0197263	0.0457173	0.0712652	0.0365535	0.0205339	0.0162865	0.205313
CCDC197	0	0.00150645	0.000466191	0.000368497	0.00105157	0	0.00489782	0.00147472	0.000938828	0	0	0	0	0	0	0	0	0	0.000313672	0.00124904	0.00064573	0.00121428	0	0.000996088	0.000722025	0	0	0	0	0	0.00141129	0.00176762	0	0	0	0	0.000673663	0.00527158	0	0.000742328	0	0	0.00151547	0	0	0.00112463	0	0.0259025
OTUB2	0.041326	0.0303524	0.0406939	0.0749555	0.0427446	0.0322352	0.0261707	0.0548271	0.0469918	0.025113	0.037855	0.0371991	0.0812486	0.0625837	0.0278655	0.0543415	0	0.0504563	0.0542902	0.0452827	0.0438488	0.0334785	0.0577558	0.0401149	0.0382499	0.031506	0	0.038783	0.0356621	0.0230129	0.0208034	0.0514986	0.0365864	0.0147292	0.0193495	0.0439309	0.0375471	0.0365957	0	0.0267313	0.105206	0.0195616	0.0408293	0.0397657	0.0150338	0.0514458	0.0444074	0.0459032
DDX24	0.393436	0.431158	0.293652	0.599907	0.476945	0.416057	0.271362	0.302644	0.293937	0.250619	0.376337	0.273764	0.611461	0.203414	0.286347	0.355558	0	0.390498	0.310767	0.362824	0.310603	0.203984	0.604131	0.190205	0.350134	0.453912	0	0.525844	0.641344	0.554557	0.413762	0.234077	0.258059	0.321233	0.467581	0.241177	0.254716	0.304824	0	0.422261	0.571413	0.463967	0.484732	0.578437	0.363159	0.136303	0.181106	0.342754
IFI27L1	0.0795228	0.073463	0.0563362	0.0728408	0.0740267	0.0691818	0.0353837	0.0553104	0.0612595	0.0227461	0.0412222	0.0452277	0.0413541	0.0994324	0.0647406	0.0826041	0	0.0894362	0.0766132	0.0636572	0.0643649	0.0437915	0.0351076	0.0584605	0.0569596	0.0431483	0	0.0535365	0.099477	0.0578419	0.0433582	0.0592825	0.0437217	0.0476035	0.0622493	0.0392355	0.0686811	0.0488644	0	0.0395475	0.0715139	0.0270364	0.119727	0.0481546	0.0377006	0.0353175	0.0300628	0.0407075
IFI27	0.0100833	0.0157631	0.0143953	0.0187228	0.0168368	0.0127198	0.024227	0.0133346	0.0188571	0.0124741	0.00257914	0.0046734	0.00437469	0.0268898	0.0191449	0.00935741	0	0.00621253	0.0110208	0.0237823	0.019521	0.0228132	0.0103707	0.00747287	0.00751899	0.00636263	0	0.00774894	0.0188601	0.0264874	0.0166452	0.0210822	0.0149889	0.0143941	0.00772636	0.0121661	0.0170725	0.0155378	0	0.0206581	0.0257482	0.0062302	0.0134343	0.0293368	0.010871	0.021643	0.00938482	0.019908
IFI27L2	0.00715395	0.0324535	0.0151707	0.0621775	0.0418852	0.0153773	0.0344898	0.0279252	0.0315273	0.00683678	0.00497009	0.00854383	0.0183355	0.0343966	0.0131994	0.0352014	0	0.0474732	0.0542347	0.0303738	0.0269929	0.0154649	0.0274401	0.0217325	0.0273699	0.00606305	0	0.0241062	0.0891624	0.0280392	0.0479732	0.0343592	0.0210556	0.00398219	0.00424232	0.00561181	0.0412618	0.0170242	0	0.0345751	0.0349637	0.0150435	0.0664835	0.0442452	0.0155924	0.00812805	0.00782728	0.027693
PPP4R4	0.377886	0.408534	0.315039	0.561731	0.455624	0.484431	0.364776	0.347583	0.30102	0.331707	0.439084	0.415416	0.722237	0.347792	0.322429	0.416024	0	0.465168	0.423453	0.42756	0.437239	0.258785	0.61319	0.265696	0.416288	0.434734	0	0.563052	0.579747	0.632319	0.538939	0.390722	0.306545	0.469292	0.513857	0.31068	0.376191	0.4012	0	0.451858	0.525994	0.426998	0.49883	0.795228	0.417079	0.289136	0.144093	0.376284
SERPINA10	0	0	0.000955906	0.0100084	0.00356729	0	0	0.00242472	0.00234383	0	0	0.000248689	0	0.00238238	0	0.00426264	0	0.00105027	0.0023224	0.000594146	0.00365007	0.00197171	0	0.000992048	0	0	0	0.00274502	0.00426233	0.000453459	0	0	0.000686401	0	0	0.00175947	0	0	0	0	0	0.00268219	0	0	0	0.00295062	0	0
SERPINA1	0	0	0.000282898	0	0	0	0.00326047	0.00137902	0.00042635	0	0	0	0	0	0	0	0	0	0.000919224	0	0	0.000381584	0	0	0	0	0	0	0	0	0	0.00124015	0.000748773	0	0	0	0.00130309	0	0	0.00267154	0	0	0	0	0	0.000853966	0	0
SERPINA11	0	0	0.00024618	0.00119598	0	0	0	0	0	0	0	0.00106367	0	0	0	0	0	0	0	0	0.000949127	0	0	0	0	0	0	0	0	0	0.00120746	0	0	0	0	0	0.000369696	0	0	0	0	0	0	0	0	0	0	0.000778945
SERPINA9	0	0	0	0.00150495	0.00141144	0	0	0	0.000517711	0	0	0	0	0	0	0	0	0	0	0	0.000575093	0.000241832	0	0	0	0	0	0.00367114	0.00140576	0	0	0	0	0	0	0	0.00223012	0	0	0	0	0	0	0	0	0	0	0
SERPINA12	0	0.000478165	0.000326396	0.00108856	0	0	0	0.000418122	0.00135617	0	0.0021509	0	0	0	0	0	0	0.00176444	0	0	0.0014482	0.000421665	0	0.00057382	0.00111513	0	0	0	0	0.00171738	0	0	0.000200401	0	0	0	0.000914531	0.000388297	0	0	0	0	0	0	0	0	0	0
SERPINA5	0.00118315	0.00198963	0.00166719	0.00140436	0.00297696	0	0	0	0.000457843	0	0	0	0	0	0.00178913	0.00195754	0	0	0	0	0	0.000546132	0	0	0.00108045	0	0	0	0.00297099	0	0	0	0.000961954	0	0	0	0.000585386	0.000941597	0	0	0	0.00272214	0	0	0.00183918	0.00102665	0	0.00879753
AL049839.2	0.00428659	0.000578791	0.00223504	0.00384795	0.0036065	0.0142647	0.0105236	0.00258892	0	0.00157219	0.00233601	0.00266342	0	0	0.00319546	0.00541247	0	0.00420853	0.00131897	0.00283482	0.000850223	0.00192647	0	0.0013201	0.000564782	0.00237202	0	0.00216923	0.00341709	0.00319312	0.0045903	0	0.00126118	0	0	0.00104677	0.00770193	0.00495764	0	0.00699528	0.00056248	0	0.0101647	0	0	0.00204973	0	0.00258995
DICER1	0.397967	0.381855	0.23948	0.51331	0.415147	0.385967	0.32549	0.300925	0.233826	0.239532	0.390755	0.291525	0.534038	0.312445	0.292341	0.336426	0	0.378135	0.354747	0.367065	0.326661	0.183207	0.497071	0.15307	0.333285	0.431943	0	0.552633	0.570984	0.561547	0.460562	0.274752	0.250631	0.346851	0.414824	0.257415	0.245386	0.315555	0	0.410771	0.455214	0.414936	0.516515	0.620229	0.357052	0.153731	0.0776986	0.322939
CLMN	0.0786675	0.105857	0.0614642	0.0715328	0.0765076	0.0922597	0.0438962	0.0730446	0.0440262	0.0378185	0.0619425	0.0892736	0.0520052	0.0552374	0.0468505	0.0729366	0	0.0270076	0.094816	0.0396829	0.034847	0.0916411	0.0189297	0.0310254	0.053254	0.0472243	0	0.114309	0.125333	0.114477	0.100339	0.107705	0.0862672	0.0767314	0.116699	0.0540505	0.0514567	0.101056	0	0.113723	0.0873181	0.0758804	0.124816	0.0837257	0.0876721	0.100443	0.0204283	0.11229
SYNE3	0.00697981	0.0125761	0.0152786	0.0261224	0.0183986	0.0119868	0.0412182	0.0150421	0.0180536	0.0160773	0.0138559	0.0117082	0.0276511	0.0362295	0.00815235	0.0207245	0	0.00791238	0.0119296	0.0158904	0.00696859	0.0184222	0	0.0080375	0.022832	0.00604377	0	0.0290004	0.0255232	0.0185323	0.0575936	0.0251164	0.019763	0.0173184	0.020186	0.00844431	0.0243931	0.0194827	0	0.0130943	0.00313327	0.0210993	0.0265002	0.0305539	0.0140427	0.0453153	0.00890626	0.18135
GLRX5	0.0668262	0.0701618	0.112528	0.157442	0.144806	0.117617	0.189406	0.182715	0.109818	0.0463672	0.0685599	0.0527764	0.133429	0.179039	0.0847536	0.163986	0	0.138231	0.246499	0.0890191	0.156972	0.0985422	0.0437465	0.112003	0.126758	0.0956725	0	0.137683	0.260878	0.0854034	0.12622	0.195385	0.0905675	0.134255	0.049152	0.0608785	0.148816	0.0934096	0	0.143906	0.0847554	0.108705	0.210537	0.134205	0.12555	0.105947	0.0398313	0.107152
TCL1B	0	0.00282101	0.00203303	0.00331303	0.0041495	0	0.00251889	0.00201287	0.00408628	0	0.000399878	0.000254597	0	0.0127534	0.00340648	0.00207722	0	0.00229581	0.00178474	0.0133806	0.00143355	0.00163078	0	0.000346635	7.94472e-05	0	0	0	0.00549625	0	0	0.00883562	0.00115876	0	0	0.000288959	0.00305585	0.00464939	0	0.000781683	0	0.00227918	0.00216783	0.00398833	0.00064116	0.00582019	0	0.0110244
TUNAR	0.0324727	0.0455357	0.0775673	0.114742	0.089016	0.137555	0.100581	0.108172	0.0517273	0.0243747	0.0432838	0.0487054	0.0663401	0.0387748	0.0639781	0.0674307	0	0.0547828	0.149118	0.0384647	0.0447852	0.0863918	0.0469644	0.0917762	0.0836275	0.0115962	0	0.0704597	0.0605506	0.109201	0.0875395	0.0970846	0.0613416	0.0212614	0.0589899	0.0428231	0.0544637	0.0964032	0	0.0505036	0.0604247	0.0184818	0.12301	0.0488432	0.067278	0.0599315	0.0569175	0.324988
C14orf132	0.114059	0.108938	0.109837	0.175656	0.0872199	0.109107	0.236724	0.210393	0.136047	0.107505	0.110776	0.123809	0.161182	0.0886625	0.115781	0.105429	0	0.172458	0.227879	0.156181	0.101401	0.165543	0.155116	0.112488	0.118374	0.133415	0	0.22992	0.129192	0.169765	0.196653	0.206549	0.131299	0.136578	0.1204	0.0971564	0.143089	0.182921	0	0.190863	0.115024	0.108077	0.104274	0.205989	0.221881	0.126804	0.0595331	0.119619
AL355102.2	0	0	0.000150007	0.000806519	0	0.00432065	0	0	0	0	0	0	0	0	0	0	0	0	0	0.00296291	0	0.000353453	0	0.000511552	0.000806696	0	0	0.00287404	0	0	0	0.000901719	0	0	0	0	0.000243218	0.000420913	0	0	0.000878133	0	0.00192275	0	0	0	0	0.00863431
BDKRB1	0.000969288	0	0	0	0.00140356	0	0	0	0.000619512	0	0	0	0	0	0.000341414	0	0	0.000796703	0	0	0	0.000207476	0	0	0.00106456	0	0	0	0.00230056	0.00209662	0	0	0.000100168	0	0	0	0.000238426	0.00181332	0	0	0	0	0.00158808	0	0.00182462	0	0	0.00468158
ATG2B	0.347467	0.384084	0.24496	0.516955	0.443705	0.462501	0.303551	0.285663	0.25475	0.261961	0.36669	0.2798	0.51952	0.297879	0.276847	0.347016	0	0.378307	0.355004	0.32825	0.32899	0.179451	0.511963	0.213334	0.333167	0.392005	0	0.535009	0.560567	0.54864	0.428538	0.310935	0.258648	0.205689	0.458469	0.242367	0.267235	0.290979	0	0.381304	0.439927	0.354531	0.502667	0.607288	0.337274	0.170542	0.139673	0.314765
GSKIP	0.170864	0.162428	0.150348	0.226059	0.15287	0.19565	0.15467	0.163888	0.120285	0.131194	0.155325	0.151678	0.179478	0.134212	0.130844	0.162061	0	0.138115	0.197165	0.171286	0.174256	0.114071	0.10558	0.0951373	0.188267	0.206673	0	0.24411	0.213939	0.146217	0.147963	0.160704	0.136676	0.172866	0.0938895	0.100223	0.136397	0.133474	0	0.17736	0.16958	0.122836	0.186552	0.186639	0.213605	0.0928438	0.107836	0.180713
AK7	0.0728334	0.0562664	0.0583361	0.0876981	0.0971829	0.0514971	0.0158045	0.0528163	0.0459093	0.0323388	0.0414419	0.0411313	0.0672066	0.0486854	0.0719951	0.0757802	0	0.0776403	0.0607958	0.0536263	0.0516398	0.0670361	0.094932	0.0390985	0.0420136	0.0571424	0	0.0420578	0.107079	0.0614326	0.0413905	0.117671	0.0432977	0.0440563	0.0622583	0.0251589	0.0442923	0.0446768	0	0.0953383	0.0496214	0.0291247	0.120346	0.0414835	0.0321494	0.0594238	0.0348816	0.0939701
PAPOLA	0.371889	0.349818	0.277392	0.504847	0.410536	0.430272	0.24983	0.284827	0.257457	0.230051	0.32732	0.310798	0.517227	0.27039	0.25128	0.343095	0	0.345083	0.381524	0.331545	0.3304	0.197533	0.471034	0.191379	0.360005	0.389896	0	0.582078	0.620594	0.553126	0.443986	0.339996	0.238975	0.268654	0.402357	0.245245	0.258372	0.314705	0	0.378759	0.419414	0.403853	0.447796	0.671197	0.314414	0.160912	0.157615	0.330519
VRK1	0.405671	0.350735	0.277891	0.443261	0.42148	0.439841	0.328759	0.295535	0.25278	0.210161	0.329805	0.288766	0.433199	0.313589	0.264564	0.330188	0	0.347637	0.35857	0.342498	0.308675	0.260783	0.398251	0.221078	0.34724	0.399092	0	0.510896	0.54805	0.452134	0.431521	0.343851	0.275146	0.329037	0.438979	0.262435	0.279002	0.306025	0	0.368277	0.370979	0.414788	0.486663	0.472119	0.343006	0.225543	0.151386	0.342999
C14orf177	0	0.00130289	0.000672033	0.00222961	0.000382615	0	0	0.000315253	0	0	0	0	0	0	0.000634518	0	0	0	0	0.00671921	0.00217345	0.0007481	0	0.00116185	0	0	0	0	0.00198937	0.00174443	0	0.0003781	0.000355205	0	0	0	0.000748922	0	0	0	0	0.00105038	0.00154127	0	0	0.00207352	0.00194777	0
BCL11B	0.289594	0.429525	0.326594	0.389753	0.487235	0.373813	0.272029	0.354381	0.322596	0.27871	0.350608	0.295817	0.43099	0.32114	0.375715	0.305815	0	0.311811	0.35577	0.285651	0.359704	0.212657	0.474453	0.312489	0.280658	0.36944	0	0.383021	0.30378	0.529723	0.426613	0.291426	0.280432	0.265288	0.375337	0.299874	0.252419	0.317053	0	0.426652	0.413856	0.235852	0.437228	0.479368	0.293241	0.239815	0.303597	0.282991
SETD3	0.356361	0.342883	0.254611	0.474474	0.411582	0.387807	0.284435	0.308371	0.245375	0.265322	0.341794	0.282421	0.428309	0.297836	0.285173	0.32744	0	0.357198	0.362558	0.352963	0.292585	0.194479	0.565117	0.210053	0.324784	0.380226	0	0.468213	0.572961	0.515492	0.46213	0.311929	0.259099	0.253297	0.446588	0.237944	0.268828	0.297915	0	0.383836	0.417287	0.366779	0.469873	0.554379	0.330473	0.201361	0.14834	0.323184
CCNK	0.156302	0.13698	0.14166	0.218072	0.166359	0.189811	0.199843	0.182329	0.132035	0.127403	0.171608	0.128433	0.186524	0.143309	0.170395	0.165729	0	0.171201	0.174033	0.159679	0.164479	0.125102	0.126408	0.102798	0.150248	0.164511	0	0.208869	0.273599	0.189648	0.195949	0.183554	0.143761	0.0884271	0.198847	0.131011	0.152633	0.177328	0	0.181985	0.187228	0.175424	0.238209	0.211063	0.168767	0.101241	0.0692142	0.269943
CCDC85C	0.0230707	0.0400381	0.0395129	0.0746231	0.0470022	0.0276488	0.0623396	0.0335378	0.035706	0.00920633	0.0309692	0.0369323	0.0123612	0.0366544	0.0174644	0.0332853	0	0.0288337	0.0309089	0.0236753	0.0243484	0.0465276	0.0387976	0.0661393	0.0345956	0.0203099	0	0.027912	0.0423328	0.0412024	0.0390719	0.0619522	0.0261268	0.0209095	0.00817032	0.014391	0.0431777	0.0287445	0	0.0512969	0.0443922	0.0157473	0.0968149	0.0152981	0.0231342	0.0082007	0.0844967	0.169408
HHIPL1	0.0163515	0.0399973	0.058616	0.0860806	0.0608137	0.0218349	0.0650768	0.047592	0.0414938	0.0354363	0.052857	0.0844048	0.0570149	0.0237801	0.0354358	0.0504436	0	0.0367757	0.0477131	0.041956	0.0161139	0.0479444	0.034791	0.115154	0.103162	0.0736043	0	0.043551	0.0440241	0.15681	0.055562	0.106945	0.0527599	0.035359	0.0662809	0.0350031	0.046345	0.074103	0	0.105481	0.123446	0.0385973	0.116833	0.022657	0.0193753	0.0470047	0.0432584	0.113647
CYP46A1	0.335232	0.31347	0.232984	0.444573	0.357698	0.366141	0.312224	0.286309	0.31222	0.254218	0.405696	0.24312	0.514797	0.360927	0.272058	0.369379	0	0.367637	0.350894	0.289554	0.303002	0.222457	0.48833	0.266965	0.372277	0.385116	0	0.394693	0.458271	0.34689	0.376553	0.295743	0.2341	0.216884	0.327861	0.231554	0.308572	0.32593	0	0.386944	0.442084	0.308918	0.440856	0.562615	0.362613	0.180018	0.24682	0.336076
EML1	0.252527	0.296368	0.231921	0.405778	0.352288	0.29778	0.274809	0.275358	0.255406	0.23978	0.285758	0.261374	0.385123	0.302626	0.250995	0.330702	0	0.296825	0.316572	0.272584	0.285087	0.209527	0.364154	0.218589	0.251171	0.291024	0	0.30266	0.488592	0.39684	0.297399	0.303456	0.22988	0.211661	0.278494	0.20447	0.247208	0.315388	0	0.291163	0.357499	0.284326	0.422899	0.378836	0.26285	0.192335	0.153447	0.307085
EVL	0.328363	0.383906	0.208065	0.503162	0.354207	0.331994	0.249446	0.203641	0.187913	0.247565	0.324212	0.278869	0.489358	0.196552	0.176252	0.290295	0	0.245725	0.292442	0.291898	0.253916	0.153011	0.621825	0.144372	0.270106	0.393585	0	0.528997	0.588006	0.596588	0.392916	0.208925	0.184598	0.283594	0.438058	0.207111	0.228403	0.23037	0	0.301905	0.383685	0.423831	0.413046	0.669826	0.29839	0.143358	0.106811	0.33925
DEGS2	0.0342792	0.0193253	0.0300575	0.052816	0.034981	0.0401274	0.0207023	0.0240098	0.020309	0.00391037	0.0147864	0.0160271	0.00633889	0.0226248	0.0185948	0.0209919	0	0.0247502	0.0380669	0.0305633	0.0227025	0.0235454	0	0.0267107	0.0277426	0.0221203	0	0.0506087	0.0718928	0.0376172	0.019236	0.043253	0.0191079	0.0208505	0.00729218	0.0254409	0.00729278	0.0158793	0	0.0155731	0.0105048	0.0102552	0.0585944	0.0190759	0.0220022	0.0274268	0.0150076	0.0254774
YY1	0.355992	0.393086	0.246422	0.415258	0.347661	0.356355	0.290357	0.305482	0.252511	0.22686	0.306803	0.257959	0.461211	0.325288	0.269108	0.325803	0	0.357468	0.337686	0.328566	0.315822	0.196902	0.422198	0.193114	0.32889	0.35873	0	0.464107	0.468074	0.416919	0.415832	0.319036	0.247279	0.250307	0.315236	0.232085	0.270611	0.271165	0	0.385324	0.364149	0.320641	0.426132	0.480937	0.330516	0.170278	0.105051	0.332871
SLC25A29	0.26145	0.287534	0.185367	0.362024	0.337647	0.263973	0.185579	0.203406	0.204357	0.154117	0.259992	0.248963	0.571789	0.229916	0.255054	0.345112	0	0.303692	0.232886	0.33208	0.247237	0.157791	0.290775	0.174972	0.247763	0.292054	0	0.314555	0.310431	0.41662	0.317019	0.270593	0.217931	0.202971	0.244894	0.166511	0.13802	0.217255	0	0.247676	0.380054	0.158437	0.329007	0.329234	0.191496	0.110546	0.16111	0.22764
SLC25A47	0	0	0.00016412	0.00237554	0	0	0	0	0	0.000522343	0	0	0.00275958	0	0	0	0	0	0.000276792	0	0	0.000239702	0	0	0	0	0	0	0	0	0	0.000920872	0	0	0	0	0	0	0	0	0	0	0	0	0	0	0	0.0071651
WARS	0.181167	0.194642	0.158324	0.239832	0.248541	0.227472	0.227225	0.209244	0.169476	0.111865	0.194595	0.136591	0.274645	0.193606	0.18445	0.228656	0	0.265591	0.24059	0.213205	0.218641	0.148581	0.200483	0.123635	0.189395	0.163596	0	0.211612	0.261512	0.200971	0.190475	0.21321	0.164326	0.180151	0.144222	0.137524	0.155614	0.161997	0	0.234386	0.24366	0.145896	0.257492	0.319925	0.191089	0.143094	0.0676552	0.380259
WDR25	0.233808	0.241109	0.200731	0.313046	0.276631	0.255844	0.225599	0.238279	0.21573	0.194093	0.228261	0.166268	0.297939	0.257629	0.261273	0.216616	0	0.296404	0.217939	0.257382	0.244032	0.16429	0.32911	0.161485	0.17583	0.171622	0	0.259306	0.214581	0.30784	0.281629	0.211769	0.201394	0.260389	0.179319	0.213002	0.18608	0.223046	0	0.260637	0.261294	0.186318	0.28938	0.324085	0.16182	0.150557	0.174391	0.301412
BEGAIN	0.164047	0.216593	0.172249	0.285398	0.343655	0.220577	0.317852	0.235413	0.269615	0.26409	0.222152	0.265722	0.506381	0.204735	0.238656	0.220429	0	0.223656	0.229791	0.221549	0.226336	0.12546	0.465082	0.188741	0.258997	0.245233	0	0.279637	0.231349	0.312921	0.329614	0.2198	0.203592	0.15599	0.199841	0.204546	0.224136	0.235643	0	0.244397	0.465953	0.174412	0.196209	0.54731	0.236519	0.177443	0.114964	0.337296
DLK1	0	0	0	0	0	0	0	0.00112221	0.000447438	0	0	0	0	0	0	0	0	0	0	0	0	0	0	0.000594253	0	0	0	0	0.00121828	0	0	0	0	0	0	0	0	0	0	0	0	0	0	0	0	0	0	0.00398256
DIO3	0	0	0.000185519	0	0	0	0.00173199	0	0.000403442	0	0	0	0	0	0	0.00428903	0	0	0.00113566	0	0.000766034	0.000833105	0	0	0	0	0	0	0.00206574	0.00114782	0	0.00169602	0.000250009	0	0.00216	0	0	0.00107862	0	0	0	0	0	0	0.00158172	0	0	0
PPP2R5C	0.384231	0.378389	0.244539	0.524419	0.448119	0.436774	0.205562	0.25391	0.221392	0.252655	0.379722	0.280174	0.60696	0.275802	0.22879	0.324735	0	0.356939	0.351328	0.356141	0.300703	0.175649	0.646317	0.187386	0.335804	0.422353	0	0.459927	0.604375	0.606721	0.473384	0.260365	0.239032	0.233621	0.496202	0.165427	0.238725	0.315709	0	0.393559	0.598019	0.388654	0.426668	0.65065	0.309559	0.21448	0.215283	0.320262
DYNC1H1	0.353069	0.401661	0.199384	0.506782	0.405423	0.406562	0.204538	0.234411	0.178569	0.226701	0.373451	0.233125	0.627321	0.178566	0.214816	0.277839	0	0.302699	0.235542	0.310465	0.231431	0.168708	0.607632	0.140654	0.292864	0.387305	0	0.455425	0.52805	0.589418	0.434469	0.184261	0.204728	0.237834	0.492524	0.219386	0.207094	0.236097	0	0.301056	0.413766	0.418851	0.425052	0.730357	0.281614	0.0962766	0.130865	0.269429
HSP90AA1	0.416816	0.435354	0.254985	0.513781	0.472272	0.545196	0.285396	0.367278	0.31216	0.324627	0.471546	0.373086	0.672712	0.262671	0.322248	0.391927	0	0.400549	0.312044	0.382875	0.397647	0.319949	0.602998	0.230879	0.417495	0.476358	0	0.532939	0.616411	0.63603	0.463381	0.260527	0.269337	0.34695	0.44964	0.275702	0.233036	0.320268	0	0.486907	0.484736	0.537433	0.473841	0.533716	0.370958	0.194104	0.184739	0.247305
WDR20	0.355443	0.359475	0.242486	0.444857	0.373361	0.364205	0.255436	0.284518	0.260677	0.229167	0.325965	0.259708	0.499352	0.303161	0.284005	0.323365	0	0.356136	0.337541	0.336596	0.327613	0.180219	0.374605	0.175908	0.277684	0.304318	0	0.41016	0.362884	0.446927	0.351595	0.320212	0.228951	0.246408	0.346247	0.228805	0.228451	0.294492	0	0.325903	0.381435	0.309385	0.446027	0.484691	0.289084	0.182379	0.180388	0.321185
MOK	0.302496	0.379393	0.238744	0.50404	0.38912	0.397626	0.294149	0.30072	0.283072	0.25785	0.341326	0.261264	0.584402	0.338616	0.292606	0.338853	0	0.407667	0.316265	0.362905	0.313201	0.201934	0.579447	0.189998	0.297206	0.356752	0	0.398941	0.494008	0.501312	0.438868	0.312501	0.28029	0.201697	0.343981	0.267823	0.26678	0.29937	0	0.324864	0.458189	0.350893	0.4216	0.575668	0.318704	0.188881	0.105557	0.342428
ZNF839	0.0913613	0.0840097	0.099062	0.166037	0.12507	0.114791	0.111866	0.134306	0.115153	0.081277	0.108445	0.135099	0.134174	0.182441	0.158665	0.19848	0	0.168686	0.155979	0.137121	0.128416	0.0977336	0.180003	0.0827886	0.0658214	0.137359	0	0.104617	0.140975	0.113508	0.144536	0.160665	0.0995688	0.0773572	0.129931	0.0888479	0.104493	0.102784	0	0.111933	0.18537	0.117551	0.18869	0.13271	0.093469	0.0802444	0.0750358	0.102531
CINP	0.195809	0.140032	0.159263	0.182855	0.166193	0.143462	0.131229	0.193054	0.137505	0.107121	0.161365	0.105648	0.205545	0.231908	0.164445	0.193359	0	0.224592	0.222725	0.16432	0.196361	0.127916	0.245268	0.137636	0.127968	0.139875	0	0.147145	0.209061	0.178592	0.213986	0.197153	0.13812	0.0766897	0.111015	0.12733	0.127105	0.163869	0	0.175784	0.17081	0.159385	0.261673	0.141411	0.147148	0.127653	0.0815471	0.125504
TECPR2	0.427901	0.422775	0.279005	0.524948	0.429485	0.446967	0.260924	0.302704	0.246687	0.306875	0.368656	0.290688	0.671899	0.268617	0.246582	0.332863	0	0.391879	0.40214	0.389047	0.31731	0.204416	0.62042	0.176981	0.368666	0.437675	0	0.52458	0.589135	0.581559	0.543297	0.279038	0.24021	0.351024	0.457809	0.225634	0.251202	0.300044	0	0.372963	0.478326	0.422242	0.50184	0.602426	0.342374	0.206409	0.0781685	0.282795
ANKRD9	0.058262	0.0869891	0.101059	0.0978471	0.122902	0.0822183	0.140227	0.136821	0.117902	0.0834941	0.0434899	0.0426794	0.0908094	0.177602	0.0767681	0.130503	0	0.109503	0.173734	0.0871218	0.115093	0.0585907	0.057266	0.104541	0.0901593	0.0765283	0	0.140865	0.218992	0.0707844	0.119335	0.279239	0.0916492	0.080253	0.040276	0.0672212	0.139035	0.0849178	0	0.149382	0.108194	0.0711995	0.201156	0.122607	0.0701869	0.0958851	0.0422872	0.0699567
RCOR1	0.299216	0.346846	0.278342	0.437434	0.383227	0.341573	0.275647	0.327654	0.277872	0.262565	0.314523	0.279242	0.448784	0.353241	0.305657	0.346958	0	0.398276	0.338349	0.297845	0.339322	0.218827	0.516169	0.201654	0.304492	0.295106	0	0.377528	0.375724	0.515409	0.34756	0.312236	0.273644	0.261525	0.394965	0.308569	0.221285	0.272738	0	0.398568	0.371427	0.33871	0.436728	0.373689	0.265686	0.207012	0.172826	0.239173
TRAF3	0.399985	0.467769	0.331477	0.575453	0.473536	0.469843	0.376383	0.354512	0.296022	0.316849	0.41982	0.325293	0.707965	0.388401	0.295983	0.33915	0	0.478152	0.400903	0.460149	0.337398	0.295085	0.706545	0.19462	0.413779	0.496212	0	0.498736	0.544852	0.607939	0.528679	0.353126	0.326561	0.35905	0.480885	0.23169	0.36405	0.366264	0	0.450147	0.484533	0.516579	0.518792	0.718248	0.399696	0.253375	0.119012	0.345965
AMN	0.00590811	0.00757689	0.00407806	0.0155897	0.0120848	0.00118879	0.00595069	0.00638108	0.00539155	0.00212446	0.00728308	0.00602482	0.0143275	0	0.00465153	0	0	0.00150149	0.00716169	0.0078003	0.00299705	0.00132024	0	0.00275058	0.00131071	0.0049855	0	0.00553969	0.00423047	0.0205777	0.0038823	0.00214304	0.00176627	0	0.00390433	0.00393243	0.00175792	0.00600453	0	0.00728813	0	0	0.00681706	0.0150369	0.00532478	0.0114646	0	0.0147734
CDC42BPB	0.329066	0.366391	0.252648	0.465636	0.427512	0.379432	0.266821	0.287718	0.250274	0.245085	0.330211	0.314542	0.618524	0.245734	0.285611	0.363649	0	0.35497	0.363628	0.345131	0.310703	0.190352	0.552201	0.210351	0.311558	0.374002	0	0.429401	0.54177	0.476957	0.448871	0.344959	0.244894	0.257164	0.423734	0.221387	0.230759	0.294208	0	0.346091	0.421375	0.401167	0.463735	0.579928	0.29662	0.14088	0.185444	0.357422
LBHD2	0.00203555	0	0.00192175	0.00293985	0.00338869	0.00253378	0.00233974	0.000234939	0.00337999	0	0.00158351	0	0	0.0154266	0.00223097	0.00232528	0	0.00973635	0.00390835	0	0.00185113	0.00160675	0	0	0.00150992	0.00136494	0	0.00355993	0.00270917	0.000510784	0.00431087	0.00226925	0.00245202	0	0.00509984	0.000515145	0.00570592	0.00173506	0	0	0.00361991	0.000585321	0.00300312	0	0.00320974	0	0	0.0166993
EXOC3L4	0	0.0012681	0.00104628	0	0.00368302	0	0	0	0.000919357	0	0	0	0	0	0.00124997	0.00570185	0	0.00124748	0	0	0	0.000494614	0.00505787	0.0022797	0	0	0	0	0.000471136	0	0	0	0	0	0	0	0.000650282	0.000257386	0	0	0	0	0.00312269	0	0	0.00108518	0.00747913	0.0472008
TNFAIP2	0.0352516	0.0196219	0.0337743	0.0372033	0.0376291	0.0405941	0.0211759	0.0290628	0.0272351	0.0248235	0.0138069	0.00453003	0.0350872	0.0481281	0.0142706	0.0400481	0	0.0214661	0.0270692	0.0439954	0.0261855	0.0157048	0.0278595	0.0224146	0.0410646	0.0196328	0	0.042097	0.0163126	0.0297926	0.0420735	0.0262512	0.032518	0.0104752	0.0114015	0.0270237	0.023785	0.0251363	0	0.023198	0.0460173	0.0251451	0.02722	0.0371891	0.0251345	0.0154114	0.0128147	0.0092186
EIF5	0.269834	0.245026	0.260778	0.389569	0.290645	0.355734	0.377201	0.344277	0.257267	0.206103	0.259876	0.198428	0.290825	0.35342	0.231609	0.327504	0	0.299003	0.383397	0.290595	0.290034	0.244407	0.264872	0.185218	0.314839	0.267472	0	0.313415	0.531076	0.305246	0.342567	0.317148	0.229647	0.187659	0.145955	0.174163	0.293699	0.274888	0	0.326219	0.248526	0.258731	0.413918	0.41258	0.32366	0.202793	0.094175	0.352182
MARK3	0.393995	0.407888	0.205718	0.468738	0.339221	0.401161	0.16611	0.212241	0.181382	0.162395	0.315839	0.194052	0.671879	0.176425	0.22559	0.223262	0	0.274992	0.290815	0.284077	0.241041	0.125708	0.518925	0.138254	0.269455	0.363512	0	0.493003	0.449621	0.589976	0.460493	0.200166	0.15955	0.300892	0.414132	0.19486	0.160215	0.201772	0	0.280901	0.395972	0.313839	0.393909	0.608052	0.277859	0.0922614	0.0776774	0.237567
CKB	0.373315	0.429392	0.309811	0.558584	0.352716	0.486477	0.231148	0.297826	0.252404	0.321097	0.396075	0.316502	0.607291	0.2817	0.25875	0.328275	0	0.316766	0.28825	0.34597	0.30325	0.309907	0.529682	0.196314	0.414585	0.398106	0	0.552475	0.627586	0.636164	0.474801	0.240442	0.261897	0.291366	0.425128	0.31576	0.270484	0.338301	0	0.449728	0.483728	0.626839	0.461049	0.651405	0.428115	0.231665	0.0672634	0.306887
TRMT61A	0.0599177	0.0446838	0.0505927	0.0632218	0.0618129	0.0903118	0.0958061	0.0825039	0.0601936	0.026731	0.0386842	0.0228523	0.0961413	0.105472	0.0568173	0.0777562	0	0.090475	0.108362	0.0632733	0.060179	0.0483192	0.127523	0.0504454	0.0763749	0.0599951	0	0.032826	0.0963626	0.0832429	0.099291	0.0902221	0.0553785	0.06979	0.0465686	0.0329706	0.0527058	0.0347794	0	0.0807299	0.0432786	0.0464935	0.121001	0.0757168	0.0435344	0.0372729	0.0199794	0.0381849
BAG5	0.208131	0.191661	0.165164	0.227415	0.200534	0.228276	0.196858	0.20889	0.158468	0.119435	0.142592	0.184062	0.19999	0.200585	0.14113	0.15726	0	0.184612	0.272285	0.144804	0.166688	0.139285	0.128316	0.118861	0.19289	0.237695	0	0.286637	0.355034	0.203016	0.204514	0.234554	0.152424	0.144451	0.185424	0.140679	0.176435	0.173355	0	0.218593	0.21967	0.188565	0.238984	0.248242	0.221272	0.156337	0.0549505	0.187782
KLC1	0.432647	0.378543	0.277451	0.484119	0.463002	0.495183	0.234068	0.300682	0.272176	0.318736	0.418197	0.303092	0.550418	0.289549	0.28092	0.34355	0	0.320386	0.313672	0.353357	0.344837	0.232861	0.413017	0.173319	0.386047	0.424488	0	0.607529	0.591493	0.507543	0.518998	0.314129	0.261519	0.29299	0.419342	0.266132	0.271819	0.33627	0	0.45032	0.381447	0.444213	0.482226	0.751595	0.339316	0.159845	0.101854	0.326812
XRCC3	0.0506524	0.0455578	0.0476556	0.0769118	0.070777	0.0642252	0.0328605	0.072705	0.0766691	0.043264	0.0433738	0.0351035	0.0884111	0.0666071	0.0814848	0.111148	0	0.127804	0.0784954	0.0629981	0.0892128	0.0509586	0.0336872	0.0639784	0.0309059	0.0307102	0	0.0562026	0.0604185	0.0410607	0.0708097	0.0492679	0.0401426	0.00366283	0.0514798	0.0443446	0.040273	0.0424606	0	0.0414642	0.0750602	0.0389008	0.101799	0.0769969	0.0497645	0.0441159	0.0302922	0.138548
ZFYVE21	0.251923	0.242346	0.210982	0.362783	0.356088	0.232756	0.267966	0.266029	0.233805	0.178347	0.206764	0.19338	0.416195	0.315953	0.263388	0.315257	0	0.349049	0.317782	0.243821	0.281161	0.173785	0.40352	0.211002	0.262431	0.243303	0	0.265571	0.397493	0.285377	0.314832	0.342966	0.212636	0.193169	0.16947	0.182695	0.236832	0.227772	0	0.297295	0.344112	0.198399	0.316217	0.34585	0.270536	0.196726	0.125384	0.308901
PPP1R13B	0.37106	0.477753	0.241617	0.529829	0.477065	0.452658	0.192845	0.29458	0.222728	0.28382	0.359558	0.268821	0.628161	0.292135	0.246405	0.31066	0	0.366379	0.343286	0.360419	0.313092	0.180294	0.627216	0.196514	0.344479	0.430305	0	0.553202	0.580563	0.611253	0.505836	0.318513	0.24783	0.282626	0.518344	0.224012	0.23561	0.289588	0	0.377611	0.48093	0.44309	0.505751	0.722587	0.339399	0.153154	0.220029	0.419423
ATP5MPL	0.264185	0.277857	0.277391	0.575103	0.425022	0.352317	0.324349	0.334162	0.2899	0.152446	0.180362	0.170271	0.315502	0.293869	0.215195	0.316259	0	0.320365	0.402959	0.245978	0.31511	0.206803	0.238198	0.217121	0.356503	0.246681	0	0.39637	0.757	0.353763	0.270643	0.368132	0.223892	0.233953	0.193501	0.150185	0.285449	0.239509	0	0.35642	0.265079	0.320277	0.4879	0.309602	0.336508	0.18615	0.0761879	0.193765
TDRD9	0.137781	0.0527691	0.178262	0.195009	0.140015	0.0855089	0.143613	0.131875	0.142283	0.175019	0.0591269	0.0781059	0.0792575	0.154654	0.0808916	0.166549	0	0.116154	0.246519	0.0907405	0.0839616	0.0784829	0.0785763	0.0944858	0.0603658	0.0580889	0	0.114136	0.192745	0.10964	0.095282	0.198446	0.112752	0.0467512	0.0726984	0.0828684	0.184792	0.158115	0	0.136473	0.103889	0.161211	0.199326	0.08699	0.165816	0.126856	0.10825	0.11944
ASPG	0.0111003	0.00907894	0.0069604	0.00628469	0.00671368	0.00104815	0.0079671	0.00955062	0.00404783	0.00328135	0.00340949	0.00515962	0	0.00403115	0.00419067	0.00308678	0	0.00270906	0.00616142	0.00815195	0.0054525	0.00400545	0.0385918	0.00113229	0.00528955	0	0	0.00113604	0.00500843	0.00476305	0.0045903	0.0112984	0.00421544	0.00669449	0.00650639	0.00652962	0.00661531	0.00826844	0	0.0080898	0.00336409	0.00352829	0.00275876	0.00284064	0.00329609	0.0118914	0.00465376	0.027918
KIF26A	0.00113859	0	0.00134654	0.00433557	0.00439808	0.00915766	0.00745441	0.001641	0.00212245	0.00170737	0.000745378	0	0	0.00272859	0.00817804	0.000663706	0	0.00902417	0.0010355	0.00293612	0.00817729	0.00205532	0	0	0.00159583	0.00939521	0	0.00160297	0.00352404	0.00119143	0.0118036	0.00492081	0.00290942	0.00179549	0	0.00481803	0.00591927	0.00138576	0	0.00787784	0.00541519	0.00644153	0	0	0.00453727	0.000590772	0	0.011487
TMEM179	0.385065	0.39555	0.250869	0.193515	0.337114	0.317295	0.179719	0.281165	0.24011	0.127656	0.293538	0.254364	0.507987	0.322313	0.324086	0.322858	0	0.351446	0.231699	0.354757	0.345837	0.233325	0.25934	0.219105	0.25897	0.314749	0	0.279132	0.537731	0.21704	0.270518	0.27044	0.230009	0.123544	0.407631	0.246957	0.178056	0.167116	0	0.453918	0.303487	0.367365	0.510954	0.23491	0.189644	0.251091	0.108934	0.338752
C14orf180	0.000635753	0	0.00110183	0.000723915	0.000878138	0	0	0	0.00138542	0.0022348	0	0	0	0	0	0	0	0.00068137	0	0.000960127	0	0.00231186	0	0.00039416	0	0	0	0.00578773	0.00402463	0	0.00342051	0.0142697	0.000479537	0	0	0.000364662	0.000819526	0	0	0.000553791	0.000550275	0	0.00465645	0	0	0.00776863	0	0.000955655
INF2	0.172708	0.191261	0.143779	0.218484	0.275309	0.262331	0.246342	0.229119	0.216625	0.155185	0.203601	0.186928	0.392259	0.132125	0.191486	0.217007	0	0.272264	0.235497	0.280139	0.261948	0.144647	0.419827	0.157498	0.288446	0.313026	0	0.292045	0.22918	0.170088	0.249908	0.20171	0.204068	0.198843	0.138214	0.15888	0.162102	0.122956	0	0.239235	0.269625	0.159209	0.123588	0.496475	0.265124	0.142687	0.118267	0.0903964
ADSSL1	0.00143288	0.00286292	0.00173784	0.00416809	0	0.00170306	0.0113296	0.00258443	0.00172407	0.00261617	0.00504397	0.00338075	0	0.00290491	0.00303048	0.00182149	0	0.0056856	0.0123319	0.00153741	0.00122558	0.00621781	0	0	0.00455235	0.00157383	0	0.00494477	0.00538274	0.00265778	0.00401134	0.0204412	0.00366553	0	0	0.00179161	0.00510429	0.00399204	0	0.004988	0.00242171	0.00763667	0.00779989	0.00781933	0.00158199	0.00729818	0	0.0140834
SIVA1	0.12996	0.0975411	0.120892	0.209732	0.124597	0.134792	0.159924	0.154108	0.110321	0.0794393	0.078173	0.103451	0.187787	0.188344	0.114067	0.144927	0	0.163732	0.198001	0.111816	0.152061	0.102625	0.187876	0.0931199	0.146494	0.0842448	0	0.117694	0.192207	0.111001	0.170615	0.172024	0.100696	0.0786071	0.0967196	0.0821054	0.130836	0.105097	0	0.1579	0.1257	0.0860695	0.191669	0.161376	0.121063	0.0890062	0.0363772	0.180936
AKT1	0.0893497	0.110949	0.103867	0.127935	0.110789	0.135511	0.154509	0.16018	0.105522	0.0786522	0.0886512	0.058989	0.146226	0.120834	0.0916211	0.111345	0	0.124411	0.156549	0.133546	0.120352	0.0781854	0.0682675	0.081776	0.105374	0.0831987	0	0.165216	0.146687	0.12627	0.175962	0.168861	0.115271	0.116626	0.049982	0.0697461	0.119675	0.109198	0	0.157537	0.152902	0.102144	0.148183	0.102719	0.129213	0.0756651	0.0297549	0.20229
ZBTB42	0	0	0	0	0	0	0	0	0	0	0	0	0	0	0	0	0	0	0	0	0	0	0	0.00196718	7.98303e-05	0	0	0	0.00133998	0	0	0	0	0	0	0.000638487	0	0	0	0.00184662	0	0.000896241	0	0	0	0	0	0
CEP170B	0.228325	0.192957	0.162956	0.229036	0.207612	0.212417	0.179671	0.21456	0.178317	0.132876	0.164095	0.147293	0.258092	0.162989	0.152211	0.153709	0	0.18494	0.254655	0.241039	0.236982	0.116237	0.184711	0.118022	0.217267	0.264704	0	0.278829	0.258013	0.221468	0.277752	0.251389	0.185243	0.122597	0.103504	0.149321	0.195654	0.159161	0	0.206886	0.225038	0.179929	0.200281	0.325982	0.240907	0.123578	0.0964802	0.102093
PLD4	0	0.00198295	0.00130018	0.000990817	0	0.00323313	0.00311933	0.00132825	0.0037254	0	0	0	0.0182436	0.0075994	0.00465851	0	0	0	0.00232864	0.00214886	0.00163338	0.000754179	0.00411185	0.000365076	0.00201261	0.0029884	0	0.00408456	0.00382735	0	0.0162617	0	0.00320945	0.00308982	0.00230229	0.000405479	0.00207844	0.00187669	0	0.0015272	0.000491858	0.00171836	0.00299034	0	0.00216527	0.00170837	0	0.013235
AHNAK2	0.0948117	0.113091	0.101113	0.161791	0.126818	0.145219	0.0896986	0.138499	0.124357	0.0886829	0.108811	0.0917351	0.175364	0.186822	0.115521	0.156005	0	0.125969	0.145683	0.189682	0.137424	0.0855926	0.160235	0.0978907	0.136535	0.123207	0	0.111925	0.200727	0.11946	0.16313	0.179406	0.0950188	0.111027	0.0606398	0.1093	0.118124	0.106594	0	0.16112	0.188684	0.0775784	0.19588	0.144452	0.0971062	0.0818107	0.0666523	0.164596
CLBA1	0.0767539	0.0742913	0.0594555	0.120578	0.0751535	0.0608053	0.0524432	0.0878726	0.0888316	0.0410554	0.0642506	0.0483106	0.154147	0.104482	0.103341	0.10936	0	0.104041	0.0885449	0.109249	0.0896103	0.061215	0.0508957	0.0841393	0.0607582	0.108859	0	0.088875	0.0791873	0.0731656	0.123387	0.0839749	0.0657889	0.121445	0.0648046	0.0514257	0.0646787	0.0737124	0	0.122054	0.0808084	0.052068	0.105401	0.0946158	0.0496978	0.0592006	0.0654666	0.0815888
CDCA4	0.0231376	0.0266927	0.028965	0.0285456	0.0241977	0.0220134	0.0237231	0.0426724	0.0304898	0.0109828	0.0141646	0.0162502	0.019556	0.0446789	0.0344076	0.0508299	0	0.0380837	0.0376353	0.0227832	0.0194803	0.0253301	0.0507601	0.0450747	0.0134794	0.0144171	0	0.0066068	0.0220372	0.0235261	0.0242253	0.0341692	0.0187053	0.0311187	0.0183221	0.0285143	0.0331722	0.0337432	0	0.0397628	0.0333707	0.0198643	0.0341152	0.0143379	0.0289201	0.0257683	0.0107899	0.0433468
GPR132	0.0150428	0.0152467	0.015794	0.020959	0.0198234	0.0111127	0.00469775	0.0132216	0.0268581	0.00303752	0.0141844	0.0174036	0.0243741	0.0387652	0.0651813	0.0402851	0	0.0306571	0.00896334	0.0276723	0.0402291	0.0150534	0.00554406	0.023752	0.0115999	0.0255973	0	0.00762798	0.0291395	0.0317913	0.0211129	0.0227059	0.0109295	0.0109739	0.0171261	0.0316708	0.00545262	0.00608643	0	0.0111472	0.0394739	0.0532175	0.0424408	0	0.00332223	0.0230706	0.00959623	0.0750276
JAG2	0.130596	0.161992	0.128925	0.19729	0.22848	0.170642	0.147255	0.1686	0.166842	0.109819	0.147708	0.109436	0.245844	0.144222	0.193237	0.146346	0	0.186251	0.178958	0.220254	0.194273	0.102706	0.121052	0.123009	0.191045	0.19392	0	0.172341	0.168946	0.224904	0.250554	0.199463	0.146912	0.115337	0.094193	0.136245	0.145848	0.157949	0	0.207669	0.250233	0.118581	0.174422	0.210715	0.183409	0.0990361	0.12044	0.15582
NUDT14	0.0440755	0.0451747	0.0552972	0.109006	0.0868918	0.058758	0.0956629	0.0888148	0.0847191	0.033886	0.0403486	0.0270591	0.0660922	0.102683	0.037444	0.0791863	0	0.0858336	0.117294	0.0563865	0.0911628	0.0375312	0.0245322	0.0709481	0.119607	0.0578957	0	0.0739974	0.12276	0.0762808	0.0915575	0.0917126	0.0652433	0.0298683	0.0257758	0.0420169	0.0978148	0.0554241	0	0.0780787	0.108795	0.0789351	0.106922	0.161759	0.115097	0.0647555	0.0524815	0.0798901
BRF1	0.236148	0.262576	0.193356	0.297082	0.248454	0.208697	0.242509	0.234401	0.218121	0.204017	0.242906	0.215175	0.414506	0.303427	0.2694	0.286199	0	0.30745	0.260778	0.287083	0.231068	0.17464	0.324731	0.159622	0.225404	0.248344	0	0.34321	0.3522	0.333033	0.345536	0.2694	0.224435	0.196437	0.258251	0.193598	0.217418	0.232717	0	0.286635	0.360244	0.300709	0.375318	0.381045	0.224866	0.152407	0.116991	0.279567
BTBD6	0.105241	0.0748371	0.129059	0.184963	0.0989907	0.102048	0.155274	0.178309	0.106908	0.0648644	0.0768819	0.0403484	0.111067	0.225709	0.0791187	0.189549	0	0.141465	0.215532	0.085091	0.128053	0.0920106	0.0378491	0.0954158	0.0991234	0.0424578	0	0.118642	0.212149	0.0801684	0.158078	0.229319	0.0968018	0.0660035	0.0346501	0.0465467	0.167114	0.11713	0	0.138791	0.0784301	0.0801879	0.237423	0.121602	0.143023	0.0955314	0.0270944	0.0464745
PACS2	0.294066	0.313141	0.237852	0.377911	0.325375	0.341315	0.294279	0.280382	0.248303	0.246752	0.302466	0.243984	0.505255	0.295922	0.283837	0.314884	0	0.346441	0.28657	0.323974	0.292693	0.185116	0.464342	0.179212	0.265679	0.349246	0	0.376366	0.445562	0.406595	0.457626	0.301823	0.246198	0.25196	0.335077	0.208735	0.257163	0.300434	0	0.363442	0.418959	0.33967	0.398766	0.484298	0.307351	0.179118	0.169222	0.309978
TEX22	0.0461121	0.0576308	0.0540336	0.0717595	0.0543204	0.0166025	0.112671	0.069747	0.0672445	0.0405514	0.0675567	0.0542218	0.0644949	0.105773	0.0729198	0.106826	0	0.0865947	0.0551165	0.0649849	0.0594485	0.052327	0.038651	0.0633469	0.0290539	0.0411636	0	0.0320951	0.0624761	0.0570996	0.0691423	0.0880438	0.0631358	0.057107	0.0492827	0.0270848	0.0849566	0.0631584	0	0.0754779	0.101534	0.0690153	0.104588	0.0746094	0.0455672	0.0734899	0.0404684	0.335865
MTA1	0.151265	0.17126	0.128465	0.153564	0.150297	0.155261	0.211925	0.204886	0.169167	0.122637	0.185066	0.128855	0.390803	0.193693	0.18257	0.159092	0	0.213116	0.206393	0.183232	0.17378	0.108093	0.154109	0.103626	0.1846	0.143705	0	0.184366	0.169497	0.166023	0.242869	0.207877	0.163017	0.140357	0.131519	0.129692	0.177826	0.196496	0	0.185335	0.226121	0.153311	0.209127	0.236897	0.220158	0.0952887	0.0725036	0.170782
CRIP2	0.204158	0.194888	0.161195	0.323714	0.294928	0.240516	0.264732	0.274146	0.205367	0.157492	0.182523	0.130637	0.320323	0.258611	0.192962	0.241626	0	0.259626	0.329152	0.233854	0.246094	0.113108	0.144907	0.152145	0.336055	0.248415	0	0.286133	0.408017	0.266811	0.32184	0.25236	0.167962	0.11999	0.152996	0.123044	0.227202	0.184367	0	0.242865	0.171244	0.206766	0.334758	0.406411	0.285196	0.161152	0.0672036	0.186161
TEDC1	0.0433083	0.0300458	0.0301457	0.0283345	0.0337524	0.0272689	0.0294387	0.0295364	0.037927	0.0437371	0.0284999	0.0368262	0.0786123	0.0364613	0.0468755	0.042015	0	0.0599718	0.0649714	0.0346138	0.0312512	0.0294631	0.00911046	0.0281822	0.0458076	0.0444294	0	0.0631717	0.0432319	0.0422974	0.0407373	0.04079	0.0424013	0.0262868	0.0447807	0.0292991	0.0457761	0.0426217	0	0.0339069	0.088662	0.0226973	0.0564311	0.0725674	0.0254957	0.0224588	0.0135649	0.0108157
TMEM121	0.0627308	0.0754685	0.0889566	0.120082	0.116239	0.0807977	0.121235	0.10598	0.109653	0.064767	0.0456444	0.0343973	0.11548	0.120498	0.0764155	0.133354	0	0.0822735	0.161984	0.113712	0.118235	0.0556468	0.11171	0.0643835	0.103763	0.0835066	0	0.109937	0.13851	0.0650726	0.0932813	0.168353	0.083811	0.0719059	0.0544876	0.0596955	0.115852	0.0657091	0	0.123994	0.11619	0.0668004	0.131817	0.136965	0.101939	0.0625339	0.050378	0.0322891
GOLGA6L6	0	0	0	0.000396181	0	0	0	0	0.000196651	0	0	0	0	0	0.000702278	0	0	0	0	0	0	0	0	0	0	0	0	0	0	0.000938012	0	0	0	0	0	0	0.00021494	0.000314712	0	0	0	0	0	0	0	0	0	0
LINC02203	0.00106656	0.00193928	0.00139972	0.000893502	0	0	0.00160719	0.000396567	0.000724365	0	0.001437	0.000796193	0	0.00459697	0.00169383	0.00264051	0	0.00213137	0.000900567	0.00320599	0	0.00204711	0	0.00314421	0.00118934	0	0	0	0.00399033	0	0	0.00158854	0.000193143	0	0	0.000405479	0.000273016	0.00070838	0	0.00229908	0.00865332	0	0.00503925	0.00310519	0.0029017	0.000907332	0	0.00202337
AC134980.3	0	0	0	0	0	0	0	0	0	0	0.000603588	0	0	0	0	0	0	0	0	0	0	0	0	0	0	0	0	0	0	0	0	0	0	0	0	0	0	0	0	0	0	0	0	0	0.000373324	0	0	0
NIPA1	0.347025	0.363417	0.254987	0.496867	0.422119	0.38275	0.243235	0.301697	0.247094	0.248967	0.308559	0.261771	0.592599	0.295442	0.29605	0.322398	0	0.391272	0.34128	0.356341	0.354566	0.20178	0.453231	0.181722	0.308752	0.34472	0	0.452047	0.518071	0.346858	0.408175	0.33025	0.257057	0.259156	0.371487	0.241052	0.252537	0.301153	0	0.383043	0.395223	0.318014	0.474838	0.517736	0.316735	0.190361	0.150516	0.271501
NIPA2	0.180403	0.178034	0.141708	0.216139	0.158878	0.153047	0.1148	0.176507	0.137261	0.113748	0.147601	0.116671	0.182381	0.1734	0.162367	0.20449	0	0.19842	0.195892	0.149473	0.169078	0.115017	0.173786	0.0970991	0.134133	0.169804	0	0.176975	0.263143	0.180398	0.194861	0.177777	0.134213	0.124957	0.173144	0.17016	0.166153	0.14563	0	0.150425	0.160728	0.114618	0.256375	0.183904	0.151701	0.102577	0.125587	0.0434208
CYFIP1	0.383359	0.377766	0.28551	0.444974	0.423125	0.37966	0.23399	0.302938	0.27363	0.256244	0.339278	0.2983	0.574493	0.30755	0.331912	0.379217	0	0.404065	0.345286	0.379196	0.296206	0.232444	0.539719	0.216936	0.320909	0.38151	0	0.508019	0.487483	0.498925	0.445269	0.337293	0.280276	0.251323	0.446041	0.271994	0.270763	0.306795	0	0.375169	0.525361	0.414306	0.507774	0.536611	0.339726	0.153522	0.194291	0.231734
TUBGCP5	0.317471	0.31572	0.214243	0.297621	0.255541	0.230803	0.120548	0.259936	0.207491	0.221142	0.261408	0.244871	0.350043	0.333345	0.252165	0.285478	0	0.325382	0.283597	0.300316	0.25102	0.203036	0.293658	0.165699	0.220133	0.230982	0	0.229758	0.399758	0.254385	0.308641	0.322079	0.208009	0.149882	0.298928	0.236439	0.192038	0.205691	0	0.288514	0.269668	0.276255	0.397657	0.207689	0.177188	0.192494	0.125391	0.143838
GOLGA6L1	0	0	0.00018547	0	0.00108566	0	0	0	0	0	0	0	0	0	0	0	0	0.00162249	0	0	0	0.000246316	0	0	0	0	0	0	0	0.000626914	0	0	0	0	0	0.000491039	0	0.00028785	0	0.000925812	0	0	0	0	0	0	0	0
GOLGA8S	0.00101048	0.0013268	0.00068687	0.00306266	0.0013088	0	0.0044982	0.000649447	0.00133348	0.00284094	0.00089586	0.00176927	0.00444942	0	0.000348636	0	0	0.00137634	0.00141417	0.00542674	0.00309863	0.00214043	0	0.0100383	0.000676349	0	0	0.00553062	0.00220247	0.000842635	0	0.0029884	0.000133642	0	0.000492589	0	0.000616358	0.000740657	0	0.00288152	0.00180014	0.0034443	0.00658334	0	0.000850309	0.000565917	0	0.00174432
GOLGA6L2	0.000641681	0	0.00062336	0.00179829	0.000379144	0.000743392	0	0.000748721	0.00174729	0.0014544	0.00067482	0	0	0	0.000587346	0	0	0.00327455	0.00270393	0	0	0.000543471	0	0.000836888	0.000125324	0	0	0	0.0029436	0.00152801	0	0	0	0	0	0.000288959	0	0	0	0	0	0	0	0	0	0	0.00253918	0
MKRN3	0.00858365	0.0114316	0.0250228	0.0283747	0.0258334	0.0359919	0.0101976	0.0327538	0.0527683	0.0153735	0.0134476	0.0160923	0.0337374	0.07604	0.020676	0.0500135	0	0.0369381	0.0561864	0.015435	0.0212932	0.030098	0.0349262	0.0495026	0.0114287	0.0154344	0	0.0309979	0.0339091	0.0172194	0.0122887	0.0441744	0.0242922	0.0284766	0.00408985	0.0147025	0.0281994	0.0179544	0	0.0148723	0.0124052	0.0153878	0.0634931	0.0260888	0.00839614	0.0255838	0.0198903	0.026853
MAGEL2	0.0127569	0.0185426	0.0226585	0.0107378	0.0113698	0.0188455	0.00926327	0.034771	0.0197895	0.0278132	0.00831933	0.0196458	0.0146274	0.0131619	0.01234	0.0112312	0	0.0168763	0.0419594	0.0261256	0.0259294	0.0172683	0	0.00874826	0.032191	0.0137022	0	0.0376438	0.0369883	0.00830463	0.0143174	0.0358614	0.0225202	0	0.00341018	0.0102394	0.0220693	0.0133594	0	0.0469162	0.0115881	0.0145971	0.0292983	0.0263475	0.0206719	0.0198948	0.0261475	0.0113605
NDN	0.0564879	0.0335063	0.105963	0.0735156	0.0605629	0.0777175	0.169566	0.143854	0.0608253	0.0440821	0.0637457	0.0584536	0.0729657	0.117757	0.0450988	0.088013	0	0.0861007	0.231912	0.0638104	0.0803412	0.064374	0	0.0801741	0.129268	0.0571228	0	0.0737278	0.111757	0.0667712	0.084107	0.125781	0.0677757	0.0540507	0.0116046	0.0216293	0.138263	0.0633273	0	0.106323	0.0502222	0.0558464	0.13586	0.131457	0.157326	0.0723085	0.00712784	0.0602992
NPAP1	0.00170306	0	0.00151164	0.000497787	0	0.00206533	0.00208287	0.00383386	0.000486271	0	0.00158749	0.00233274	0	0	0.000843269	0	0	0.00124748	0.00301364	0.00123065	0.000725439	0.000647858	0	0	0.00274689	0.000272562	0	0	0.00124818	0.00384987	0.00701812	0	0.00122564	0	0	0.00193306	0.000320544	0.00120474	0	0	0.0079179	0	0	0	0	0	0	0.00760499
SNRPN	0.86105	0.808693	0.58693	0.668508	0.590869	0.698571	0.617309	0.601269	0.600535	0.487681	0.616784	0.642126	0.934614	0.708366	0.583099	0.678358	0	0.73771	0.605125	0.563833	0.540307	0.460224	0.933923	0.669211	0.530736	0.794944	0	0.674539	0.89572	0.865079	0.82366	0.695924	0.68697	0.505675	0.737286	0.564149	0.662773	0.702093	0	0.657846	0.838772	0.578539	0.604557	0.885137	0.583108	0.506205	0.466303	0.608418
AC124312.1	0.23145	0.214027	0.135961	0.317878	0.204173	0.210521	0.122858	0.141496	0.179228	0.125449	0.271275	0.177134	0.494107	0.145652	0.1726	0.195532	0	0.217445	0.132301	0.241187	0.146849	0.12557	0.64224	0.130297	0.201621	0.257749	0	0.371917	0.302448	0.42791	0.418752	0.0996801	0.125706	0.109649	0.31382	0.120728	0.0983701	0.176652	0	0.187057	0.32768	0.28263	0.205574	0.544286	0.1536	0.0782314	0.107698	0.147747
UBE3A	0.365786	0.401756	0.228365	0.420143	0.353411	0.421674	0.257879	0.239234	0.290108	0.239315	0.359106	0.242676	0.627209	0.225558	0.31955	0.311642	0	0.342533	0.306087	0.407463	0.281535	0.24039	0.550986	0.163572	0.348236	0.405229	0	0.55304	0.492296	0.624851	0.51941	0.255478	0.249325	0.389923	0.448434	0.235873	0.252326	0.28936	0	0.390326	0.481528	0.483737	0.37687	0.660432	0.361678	0.129555	0.0985941	0.325966
ATP10A	0.0154467	0.0383376	0.0759164	0.0621665	0.0626801	0.0257787	0.0294559	0.0548933	0.0388827	0.0276767	0.0213778	0.0239861	0.0330913	0.0570926	0.035791	0.0425841	0	0.0525864	0.0504437	0.047499	0.035313	0.0460216	0.0512212	0.0364577	0.0233774	0.0262069	0	0.034102	0.0354144	0.0748189	0.0431296	0.0220449	0.0380682	0.0422627	0.0266764	0.0253709	0.0271557	0.0554776	0	0.0557133	0.0776142	0.0697545	0.124655	0.0262559	0.0229443	0.0991373	0.0430985	0.0746194
GABRB3	0.128866	0.157857	0.0833051	0.153634	0.130805	0.114344	0.0830285	0.0893759	0.0912135	0.104695	0.0980864	0.0861949	0.194656	0.143213	0.0943502	0.0946711	0	0.11672	0.103374	0.170067	0.0940892	0.0932181	0.173276	0.065742	0.112219	0.143523	0	0.160313	0.242694	0.201104	0.183787	0.101975	0.0786712	0.11938	0.178019	0.0787366	0.0798207	0.0822124	0	0.119683	0.144541	0.132286	0.160094	0.252671	0.134886	0.062679	0.0407649	0.15905
GABRA5	0.188178	0.287487	0.220237	0.46179	0.409466	0.350725	0.30506	0.279386	0.268581	0.281835	0.339239	0.301098	0.409027	0.275948	0.252586	0.353569	0	0.359901	0.349527	0.247852	0.279169	0.180861	0.258402	0.215567	0.346962	0.346682	0	0.334115	0.351957	0.401701	0.258522	0.312736	0.249891	0.2793	0.317647	0.24167	0.26283	0.318021	0	0.369864	0.427062	0.247344	0.330639	0.500778	0.316678	0.28463	0.173226	0.315882
GABRG3	0.412326	0.37253	0.28888	0.460907	0.324625	0.319621	0.292386	0.232532	0.215016	0.19758	0.36061	0.236193	0.470482	0.240803	0.258644	0.278437	0	0.407921	0.315745	0.271946	0.221505	0.300531	0.483264	0.18465	0.261903	0.354564	0	0.457941	0.549219	0.699592	0.529846	0.279153	0.275728	0.194232	0.389851	0.129415	0.298541	0.331669	0	0.338921	0.435852	0.39174	0.536189	0.588373	0.324173	0.23897	0.137387	0.242989
OCA2	0.399574	0.425462	0.309643	0.444703	0.394811	0.339654	0.373205	0.341577	0.353314	0.367909	0.3927	0.396118	0.459892	0.368161	0.382497	0.42494	0	0.472007	0.336836	0.390267	0.405175	0.338753	0.414362	0.338777	0.352943	0.394849	0	0.43152	0.494773	0.347943	0.387827	0.419449	0.341703	0.34086	0.399458	0.322359	0.374649	0.349587	0	0.370637	0.512399	0.362205	0.434188	0.453033	0.375277	0.233713	0.321064	0.388092
HERC2	0.243178	0.316262	0.190522	0.471246	0.352848	0.409644	0.148215	0.215284	0.175367	0.26195	0.25689	0.193795	0.523777	0.257517	0.208514	0.237612	0	0.263719	0.268987	0.325321	0.252213	0.11553	0.677721	0.1241	0.309667	0.39353	0	0.548912	0.514592	0.604135	0.361452	0.21261	0.182471	0.211816	0.370573	0.146518	0.164588	0.210045	0	0.331935	0.363678	0.310931	0.371069	0.717071	0.28763	0.134347	0.0841239	0.255347
GOLGA8M	0.0483255	0.0333358	0.0297892	0.0391757	0.0472404	0.0453807	0.0163848	0.0281523	0.0318022	0.0301944	0.0244464	0.0288378	0.0448097	0.0450387	0.0421771	0.0482015	0	0.0485594	0.0315669	0.0398008	0.0449777	0.0377998	0.0429815	0.0297777	0.0261792	0.0293585	0	0.0418479	0.0487264	0.0620812	0.0277654	0.0407272	0.0278451	0.0297454	0.0313428	0.0283288	0.0189113	0.0308292	0	0.022243	0.0120812	0.0239054	0.0649057	0.0251086	0.0236843	0.0205454	0.0194395	0.0306632
GOLGA6L7	0.0196663	0.0286371	0.0967793	0.244971	0.165036	0.0622971	0.021983	0.0694452	0.0860651	0.00660965	0.016962	0.0158526	0.00261104	0.125135	0.0254262	0.142308	0	0.0974691	0.116962	0.0405748	0.0807305	0.0843733	0	0.117517	0.0239339	0.00677971	0	0.0607023	0.231887	0.0732522	0.0182249	0.126548	0.0388591	0.0874157	0.0125151	0.0297337	0.0298187	0.0403656	0	0.0479916	0.0208475	0.0331031	0.239189	0.0194367	0.0207304	0.106914	0.0441262	0.0199085
APBA2	0.372844	0.360699	0.188727	0.492064	0.323132	0.395486	0.205793	0.21998	0.166508	0.194655	0.34093	0.191596	0.560518	0.253753	0.177981	0.204414	0	0.276972	0.287192	0.327659	0.184517	0.15102	0.415944	0.162776	0.321287	0.406525	0	0.448461	0.570186	0.610993	0.450644	0.217139	0.197507	0.229931	0.435377	0.134444	0.183067	0.237552	0	0.302611	0.2722	0.376329	0.412655	0.703342	0.315935	0.10356	0.0982101	0.266327
FAM189A1	0.515289	0.578002	0.460122	0.662294	0.576911	0.569125	0.417884	0.476252	0.421277	0.438768	0.53755	0.406855	0.738456	0.456749	0.492492	0.542586	0	0.505977	0.522633	0.543322	0.495362	0.388412	0.640165	0.337164	0.445348	0.528152	0	0.61123	0.644956	0.722813	0.60708	0.454237	0.41773	0.474325	0.576778	0.452323	0.407405	0.419428	0	0.551818	0.557399	0.597406	0.57697	0.731627	0.472755	0.362418	0.350766	0.469092
TJP1	0.260271	0.286104	0.186072	0.363554	0.285403	0.348612	0.225276	0.178759	0.191717	0.241651	0.230686	0.219309	0.45893	0.18223	0.216957	0.242093	0	0.266728	0.259013	0.346798	0.22641	0.163683	0.480579	0.147601	0.267604	0.302589	0	0.321301	0.41589	0.356681	0.444815	0.222673	0.16604	0.131454	0.310709	0.136198	0.19612	0.199062	0	0.300977	0.394703	0.301992	0.319908	0.463919	0.27768	0.124817	0.105507	0.242146
GOLGA8J	0	0.000415513	0.000150718	0.00154918	0	0	0	0	0	0	0	0	0	0	0.000434097	0	0	0	0	0.000483774	0	7.07203e-05	0	0	0.000691236	0	0	0	0	0	0	0	0	0	0	0	0	0.000355937	0	0	0	0.00299839	0	0	0	0	0	0
GOLGA8T	0	0	9.3773e-05	0.000571813	0.000912984	0	0	0.00152551	0.00078069	0	0	0	0	0	0	0	0	0	0	0	0	0	0	0	0	0	0	0	0	0	0	0	0.000579274	0	0	0	0	0	0	0	0	0.00129544	0.00291436	0	0	0	0	0
CHRFAM7A	0.0125936	0.00898386	0.0158473	0.0249078	0.0282248	0.0170767	0.0052811	0.0193479	0.0107624	0.00295297	0.00122837	0.00610187	0.0199004	0.0244921	0.0142689	0.018593	0	0.0312384	0.0347058	0.0120708	0.0261984	0.0118938	0	0.0135132	0.00320491	0.0180809	0	0.0148087	0.0757214	0.0222635	0.0259517	0.0457491	0.00670467	0.0148503	0	0.00946801	0.0094001	0.00501403	0	0.0200772	0.0114925	0.00533422	0.103861	0.00382669	0.0106469	0.00225654	0.0170296	0.00219284
GOLGA8R	0	0	0.000270013	0	0	0.000715511	0	0.000677569	0	0.0013054	0.000590856	0	0	0	0	0	0	0	0	0	0	9.46543e-05	0	0.00156135	0.000114584	0	0	0	0.000960994	0	0	0.00124715	9.61776e-05	0	0	0	0	0	0	0.00132611	0	0	0.00150776	0	0	0	0	0
GOLGA8Q	0.000795616	0	0.00115139	0.0019584	0.000262435	0	0	0.000953274	0.00169483	0.00217121	0	0.00107146	0	0.00818868	0.000635121	0	0	0.0021412	0	0	0	0.00136456	0.0271919	0.00116805	0	0	0	0	0	0	0	0	0.000245046	0	0	0	0.0013118	0.00106061	0	0.00176049	0	0	0	0	0	0.00419214	0.00192916	0
GOLGA8H	0.00153137	0.000796102	0.00169877	0.0041133	0.00422481	0	0	0.00246803	0.00222925	0	0.000679531	0	0	0.00273302	0.000937873	0.00541281	0	0.00134169	0.00533528	0.00109741	0.00167211	0.00204768	0	0.00593066	0	0	0	0	0.00304251	0.000453459	0	0.0029753	0.00188414	0.00245443	0	0.00162874	0.00158549	0	0	0.00147161	0	0	0.00556264	0	0	0.000690107	0.00655168	0
AC091057.6	0.0423513	0.0708107	0.0421591	0.054248	0.0425094	0.0410324	0.0117114	0.0442417	0.0303605	0.0205239	0.0180116	0.0345676	0.0591969	0.0471656	0.0339977	0.0390433	0	0.0445984	0.0329393	0.0642924	0.0445487	0.0380337	0.031174	0.045176	0.0252339	0.024974	0	0.059595	0.0722726	0.0490391	0.0201385	0.0440992	0.0309944	0.0362354	0.0340297	0.0348769	0.037294	0.0258668	0	0.0176283	0.0593552	0.0303813	0.0453344	0.0210997	0.0235519	0.0135469	0.0233917	0.0242216
FAN1	0.248981	0.22197	0.201465	0.281651	0.248351	0.209516	0.243913	0.252427	0.170824	0.191746	0.242083	0.155578	0.371691	0.257048	0.215329	0.227528	0	0.243525	0.245649	0.281375	0.213247	0.173967	0.212471	0.15722	0.204324	0.186922	0	0.233351	0.392334	0.309866	0.25138	0.268296	0.218883	0.17239	0.246306	0.186677	0.206607	0.224377	0	0.278396	0.263879	0.222815	0.291899	0.249782	0.219086	0.122426	0.123908	0.110238
MTMR10	0.179181	0.159619	0.132923	0.162922	0.146341	0.179469	0.139225	0.164275	0.113915	0.136319	0.12619	0.111685	0.154306	0.147734	0.143265	0.164671	0	0.156093	0.180464	0.158077	0.151134	0.128675	0.156602	0.0950161	0.138059	0.175948	0	0.196094	0.261839	0.158248	0.146135	0.183888	0.154323	0.134516	0.136779	0.129555	0.142577	0.160544	0	0.168867	0.160998	0.194844	0.219982	0.218007	0.158458	0.0912674	0.0564639	0.0399655
TRPM1	0.0113442	0.0128264	0.0227657	0.0349455	0.0367077	0.019133	0.0133053	0.0185362	0.0149172	0.0112375	0.00501706	0.00306134	0.0122712	0.0216954	0.0203987	0.022932	0	0.0338488	0.017288	0.00907995	0.0175617	0.0145308	0.0116412	0.0181669	0.0122083	0.0190742	0	0.00672576	0.0428672	0.0296544	0.0107573	0.0262951	0.0110473	0.00869143	0.00383617	0.00511416	0.0142542	0.0129065	0	0.0147876	0.0134801	0.0265256	0.0230315	0.0163058	0.00967687	0.00867411	0.010467	0.036818
KLF13	0.306425	0.353947	0.219604	0.290859	0.245556	0.281157	0.278492	0.306163	0.237362	0.228789	0.267031	0.248437	0.410288	0.265118	0.282827	0.267079	0	0.35157	0.301321	0.267872	0.272299	0.220887	0.290574	0.201442	0.25133	0.311636	0	0.320936	0.38849	0.261159	0.336482	0.312606	0.256142	0.188469	0.329284	0.197977	0.261737	0.281949	0	0.310189	0.330648	0.332476	0.370278	0.34196	0.311189	0.199952	0.108349	0.326929
OTUD7A	0.186374	0.164913	0.116087	0.321317	0.197606	0.189584	0.128325	0.135464	0.0870638	0.120964	0.156087	0.133657	0.294036	0.12056	0.0997548	0.182343	0	0.145286	0.187607	0.1213	0.16408	0.0998807	0.21322	0.0682239	0.140855	0.217684	0	0.355112	0.313336	0.28338	0.269915	0.145638	0.119382	0.26071	0.243815	0.0966673	0.119729	0.129415	0	0.175236	0.15348	0.200077	0.281922	0.594631	0.12777	0.116862	0.0401188	0.164967
CHRNA7	0.127327	0.114038	0.132931	0.161141	0.170816	0.252582	0.0903083	0.177321	0.0934409	0.0780874	0.142392	0.137638	0.195636	0.113456	0.204969	0.127021	0	0.300979	0.21257	0.245709	0.139992	0.138942	0.153853	0.218643	0.124548	0.260646	0	0.121376	0.08844	0.248031	0.1131	0.0977429	0.136342	0.128344	0.161232	0.110436	0.0888977	0.110374	0	0.129472	0.176086	0.0878536	0.178449	0.0881462	0.10465	0.0334527	0.0914047	0.256533
GOLGA8K	0	0	0.000647268	0.00124996	0	0.00488768	0	0.00182412	0.0025481	0	0.000272847	0	0	0	0.00108427	0.00284565	0	0.0010099	0	0.000809467	0	0.000771721	0	0.00402976	0	0	0	0.00212129	0	0	0	0	0.000147641	0	0	0.00121195	0.000512621	0.00135177	0	0.00140157	0	0	0.00327081	0	0	0.0020142	0	0.00155768
GOLGA8O	0	0	0.000628204	0.0013349	0	0	0	0	0.00086571	0	0.00294804	0.00370559	0	0	0.00163312	0	0	0.000390001	0.00142506	0	0.00160533	0.00336565	0	0.00195354	0	0.0017549	0	0	0	0.00138588	0	0.00277885	0	0	0	0.000884649	0.00120131	0	0	0.0028187	0.00146844	0.00285017	0.00301963	0.00695738	0.00333963	0.000644301	0	0.00560404
GOLGA8N	0.066024	0.0361954	0.0322614	0.0530334	0.0537614	0.076539	0.0407521	0.0456118	0.0355819	0.0449706	0.0710401	0.0426447	0.00888545	0.0399	0.0560105	0.0320171	0	0.0528917	0.055845	0.0370599	0.0547148	0.0262858	0.0646065	0.0388384	0.0361513	0.0536271	0	0.0650915	0.0586225	0.0658799	0.0451972	0.0439884	0.0511516	0.0608638	0.0541019	0.0352576	0.0272328	0.0417648	0	0.0392316	0.0371146	0.0298878	0.0560899	0.100559	0.0414062	0.0216646	0.0201534	0.0355252
ARHGAP11A	0.0190689	0.0173301	0.00925709	0.0184531	0.00936888	0.0125428	0.0158482	0.0195537	0.013705	0.00408344	0.00751641	0.00437981	0.0173253	0.00882432	0.00877483	0.0256469	0	0.0140583	0.0286223	0.0102791	0.00736537	0.0150146	0.01619	0.012105	0.0123121	0.00560332	0	0.0193011	0.0130125	0.0177982	0.01057	0.0115112	0.0144087	0.00568638	0.00544619	0.00549751	0.0137037	0.0120318	0	0.0167602	0.00499885	0.0116781	0.0371837	0.00648177	0.00447344	0.0160287	0.00514956	0.026936
SCG5	0.399653	0.419827	0.2937	0.530416	0.429021	0.45691	0.352793	0.355876	0.31711	0.293817	0.38819	0.293768	0.583565	0.441612	0.29608	0.366994	0	0.399891	0.41255	0.390444	0.330291	0.241483	0.536861	0.161124	0.362056	0.434051	0	0.479844	0.665975	0.499097	0.42654	0.313724	0.278822	0.315632	0.348188	0.223628	0.302231	0.337296	0	0.412158	0.4319	0.418714	0.557581	0.678138	0.40439	0.182929	0.176106	0.341357
GREM1	0.0651344	0.116916	0.0723285	0.195974	0.198057	0.109994	0.102359	0.0468298	0.148467	0.135487	0.124022	0.0780395	0.0888433	0.0926621	0.0829691	0.193573	0	0.104314	0.09639	0.141058	0.0534668	0.05854	0.0955578	0.12365	0.156507	0.1113	0	0.0572621	0.108502	0.111219	0.0730195	0.0808068	0.0544241	0.104005	0.063809	0.125261	0.0578821	0.0759135	0	0.081076	0.237944	0.0234648	0.103859	0.108529	0.0669511	0.0907296	0.0888406	0.211691
FMN1	0.196893	0.192133	0.156693	0.382099	0.353913	0.200821	0.253384	0.147101	0.192574	0.142733	0.1792	0.256378	0.431917	0.158131	0.1419	0.315072	0	0.17427	0.149083	0.217049	0.188981	0.13016	0.482585	0.15109	0.188627	0.173921	0	0.245781	0.287924	0.362691	0.2323	0.162628	0.121664	0.143633	0.165722	0.161137	0.166438	0.167542	0	0.164562	0.288033	0.185012	0.256371	0.259875	0.164455	0.195915	0.256843	0.189759
RYR3	0.401207	0.461627	0.393648	0.787453	0.645808	0.63614	0.330125	0.490588	0.594292	0.517865	0.633281	0.656361	0.790276	0.540348	0.573232	0.737871	0	0.671894	0.463867	0.705836	0.621728	0.352592	0.720078	0.636725	0.575567	0.523546	0	0.35891	0.581422	0.693753	0.380025	0.39388	0.37893	0.502159	0.451946	0.539605	0.386545	0.474813	0	0.608017	0.817571	0.292262	0.468636	0.698069	0.325081	0.382167	0.7108	0.260587
AVEN	0.125143	0.206296	0.157118	0.284552	0.220605	0.224077	0.160734	0.175112	0.162345	0.176556	0.194927	0.130764	0.269615	0.180756	0.19686	0.190665	0	0.23009	0.174405	0.180822	0.166079	0.121341	0.160387	0.176352	0.189231	0.176017	0	0.21819	0.147564	0.266487	0.249748	0.138509	0.155334	0.196193	0.119558	0.154047	0.168349	0.188547	0	0.185672	0.235848	0.145724	0.16333	0.250891	0.150623	0.172843	0.121065	0.276369
CHRM5	0.0350347	0.0406147	0.0466625	0.132595	0.0788452	0.020308	0.0488855	0.0580709	0.0634366	0.0161981	0.0299382	0.0176789	0.0488248	0.108565	0.0405465	0.0869289	0	0.0922855	0.0717667	0.0626267	0.0467472	0.039715	0.0451983	0.0716145	0.0219139	0.0410819	0	0.0427331	0.07729	0.0453057	0.0379391	0.07981	0.0435994	0.0459775	0.0119462	0.027279	0.0413587	0.0404471	0	0.0414709	0.0603857	0.0281939	0.0944241	0.0208914	0.0167917	0.0423253	0.0184664	0.0757208
EMC7	0.134851	0.119029	0.124571	0.195553	0.167634	0.125762	0.170165	0.182283	0.130238	0.0850336	0.113239	0.0815854	0.210282	0.175313	0.11726	0.157559	0	0.176802	0.218749	0.106279	0.164881	0.101731	0.16943	0.118405	0.137823	0.125343	0	0.132627	0.230872	0.133966	0.147217	0.220552	0.111247	0.123963	0.0841452	0.10505	0.150449	0.123255	0	0.162826	0.136424	0.120911	0.219436	0.128031	0.121765	0.0934711	0.0439147	0.0875333
PGBD4	0.0421397	0.0416177	0.05701	0.0379965	0.0467197	0.0575219	0.0787586	0.0539256	0.0396145	0.0267665	0.0457482	0.0249496	0.0956512	0.0312412	0.0343454	0.0584331	0	0.037194	0.06997	0.0494406	0.0562328	0.034018	0.054123	0.0324874	0.0311114	0.0447977	0	0.028964	0.0621284	0.0350918	0.045195	0.0470327	0.03671	0.0289998	0.0410998	0.0327222	0.0540814	0.0387167	0	0.0841688	0.0432122	0.0252439	0.0231231	0.0240828	0.0485779	0.029507	0.0191611	0.0507694
KATNBL1	0.38854	0.407612	0.242445	0.54139	0.40787	0.409425	0.283401	0.300596	0.239871	0.249611	0.383076	0.321615	0.604593	0.20829	0.286737	0.303289	0	0.366748	0.360948	0.370117	0.333512	0.194793	0.633316	0.208095	0.342247	0.444427	0	0.564255	0.565962	0.570619	0.472346	0.235167	0.256021	0.339526	0.461892	0.241851	0.256969	0.300602	0	0.366017	0.435878	0.415149	0.445118	0.598262	0.31455	0.178291	0.138892	0.294183
EMC4	0.0966291	0.0864703	0.0976102	0.156403	0.0918624	0.117869	0.186103	0.160929	0.0888844	0.053433	0.085097	0.053253	0.0937527	0.193846	0.0901797	0.131412	0	0.117181	0.203959	0.093111	0.122746	0.0761544	0.0433043	0.0582315	0.102027	0.0823374	0	0.105526	0.190686	0.101939	0.114709	0.139955	0.0831676	0.0538408	0.0446855	0.06123	0.144382	0.108415	0	0.0951816	0.100926	0.0970937	0.161156	0.105772	0.107206	0.0812649	0.0197904	0.0577886
SLC12A6	0.355469	0.379477	0.27739	0.448717	0.39184	0.370119	0.25835	0.30207	0.27744	0.258816	0.341489	0.273684	0.531464	0.301752	0.313831	0.332285	0	0.388457	0.336326	0.332047	0.3233	0.222008	0.354557	0.246166	0.328912	0.33809	0	0.457007	0.461628	0.432661	0.469363	0.338793	0.275431	0.330754	0.377498	0.285099	0.272391	0.285238	0	0.399086	0.429059	0.335094	0.422267	0.45595	0.336298	0.251477	0.170509	0.302758
NOP10	0.0368658	0.0158156	0.0549403	0.106287	0.0578211	0.0739654	0.16115	0.111298	0.0476573	0.0291118	0.0207369	0.0206318	0.0420979	0.100604	0.0325343	0.0646677	0	0.0367836	0.161321	0.0303301	0.0606888	0.0374472	0.0158806	0.0330487	0.0679641	0.0256822	0	0.0747325	0.164933	0.0327424	0.0573162	0.101884	0.0439494	0.0170688	0.0137588	0.017502	0.075875	0.0515386	0	0.0740748	0.0392904	0.0430234	0.120958	0.0675068	0.0972168	0.0495144	0.00722756	0.0449165
NUTM1	0.00385852	0.0044833	0.00734967	0.00715858	0.00868489	0.0104613	0.00295304	0.0028416	0.00264359	0.00163913	0.000270442	0.00592244	0.00342114	0	0.00488021	0.0018401	0	0.00721291	0.00225531	0.00212459	0.00527974	0.00495217	0	0.00544256	0.00402556	0.00535531	0	0.0168984	0.0145212	0.0142193	0.00187326	0.00427574	0.00205349	0.0114472	0.00057207	0.0147116	0.00638467	0.00404846	0	0.00306743	0.00803277	0.0016286	0.0110787	0	0.0058824	0.00754338	0	0.0453064
LPCAT4	0.283511	0.330311	0.221682	0.379947	0.332442	0.265482	0.259582	0.29087	0.22257	0.192629	0.26357	0.211649	0.499233	0.263274	0.28267	0.331744	0	0.326204	0.331208	0.345585	0.294634	0.167967	0.308129	0.186935	0.274858	0.282737	0	0.27564	0.402741	0.291143	0.382573	0.336938	0.235507	0.219868	0.173901	0.195296	0.242299	0.265594	0	0.313515	0.348883	0.327866	0.462704	0.400618	0.287952	0.158176	0.172563	0.189386
GOLGA8A	0.360731	0.377499	0.251593	0.514404	0.408427	0.425862	0.263677	0.286619	0.198712	0.231406	0.369248	0.265283	0.608791	0.257065	0.262887	0.26917	0	0.323146	0.330425	0.348982	0.313084	0.139824	0.551487	0.142896	0.330533	0.383755	0	0.472825	0.583702	0.564292	0.464821	0.297574	0.252792	0.189226	0.404874	0.230069	0.232773	0.285579	0	0.372356	0.463056	0.388054	0.391101	0.522952	0.33425	0.123696	0.0688546	0.273494
GOLGA8B	0.376957	0.367609	0.225699	0.489148	0.387316	0.448903	0.242971	0.230183	0.240657	0.264968	0.36266	0.217092	0.637794	0.179322	0.24567	0.31277	0	0.34319	0.321632	0.356111	0.27138	0.173284	0.447303	0.163848	0.320374	0.358719	0	0.548834	0.572777	0.574037	0.466937	0.270555	0.244019	0.245557	0.312488	0.237965	0.225539	0.263051	0	0.378492	0.507958	0.397457	0.391692	0.537335	0.305721	0.132357	0.103071	0.230897
GJD2	0	0.0018923	0.00103532	0.000584085	0.00110754	0.00473374	0.00250466	0.0020809	0.00205463	0	0	0	0.00261104	0	0.00135345	0	0	0.000989045	0.00160916	0	0	7.58773e-05	0	0.000441096	0	0.00180281	0	0	0	0.00629096	0	0.00175563	0.00185319	0	0	0	0.000818815	0.000444391	0	0.0041485	0	0	0.0031208	0	0.000348831	0.000547457	0	0.00110917
ACTC1	0.000915832	0.000422229	0.000275111	0	0	0.0021354	0	0.00172663	0.000144997	0	0.000314326	0	0	0.00238238	0.000749317	0	0	0	0.00672342	0	0.00195963	0	0	0	0.00504273	0	0	0	0	0.00184877	0.00500345	0	0.00104403	0	0	0	0.00118769	0	0	0	0	0	0	0	0.00169468	0	0	0
AQR	0.36779	0.330252	0.259823	0.468578	0.379407	0.34879	0.274247	0.295488	0.233738	0.274763	0.321044	0.283827	0.495761	0.28004	0.262159	0.362848	0	0.337074	0.363372	0.332605	0.304833	0.193144	0.378315	0.17908	0.345909	0.379524	0	0.419905	0.552571	0.422997	0.38396	0.298087	0.258424	0.243748	0.387402	0.218318	0.264224	0.288443	0	0.343319	0.395448	0.35739	0.483048	0.512646	0.327928	0.175938	0.0971555	0.322082
ZNF770	0.248449	0.199211	0.183781	0.199279	0.191032	0.258097	0.22668	0.214323	0.12596	0.180817	0.188891	0.138241	0.151141	0.149928	0.107106	0.153931	0	0.148147	0.272138	0.165404	0.179304	0.148734	0.16196	0.108641	0.227757	0.244366	0	0.369071	0.310854	0.23585	0.214591	0.230218	0.183732	0.188395	0.180148	0.111767	0.210168	0.179178	0	0.262205	0.137871	0.205445	0.232664	0.240303	0.259809	0.165719	0.0528262	0.145479
NANOGP8	0	0	0.000269988	0	0	0	0	0.000252658	0.000704692	0	0.000686961	0	0	0	0.00154058	0	0	0	0	0	0	0.000132785	0	0	0	0	0	0	0.00177411	0	0.00422096	0	0	0	0	0.000474656	0	0	0	0.00831879	0	0	0	0	0	0	0	0
DPH6	0.584182	0.452365	0.396435	0.455487	0.432829	0.485344	0.159269	0.410355	0.3384	0.298815	0.492676	0.422949	0.697575	0.452603	0.454606	0.376593	0	0.538412	0.405135	0.458444	0.403676	0.368865	0.573243	0.327969	0.387403	0.475329	0	0.479149	0.487486	0.564026	0.565536	0.365031	0.34894	0.277739	0.49498	0.363685	0.232855	0.373851	0	0.432199	0.510363	0.427977	0.553046	0.476512	0.363579	0.381099	0.250437	0.208018
C15orf41	0.300924	0.27581	0.204143	0.268646	0.252634	0.270661	0.171367	0.258611	0.163681	0.171805	0.252585	0.201108	0.223509	0.25428	0.223368	0.253659	0	0.324177	0.242602	0.307482	0.215924	0.232439	0.29451	0.148461	0.244572	0.280924	0	0.381509	0.329717	0.306672	0.303635	0.227668	0.20491	0.196832	0.280547	0.171218	0.178174	0.211245	0	0.278476	0.197892	0.265232	0.270976	0.292474	0.20645	0.157239	0.141958	0.107616
MEIS2	0.425902	0.342523	0.406636	0.344016	0.320353	0.443497	0.242275	0.317201	0.274703	0.260252	0.257541	0.326526	0.472728	0.274649	0.338717	0.221711	0	0.352205	0.325855	0.313501	0.34999	0.319949	0.356882	0.380525	0.360349	0.375598	0	0.413573	0.64076	0.450733	0.505875	0.410629	0.400491	0.25999	0.669718	0.252168	0.441539	0.28621	0	0.498812	0.238763	0.548915	0.385611	0.40171	0.419618	0.16526	0.133777	0.327516
TMCO5A	0.00722878	0.000158971	0.00188575	0.00567839	0.00215668	0.00108216	0	0.000525492	0	0	0	0.00070282	0.0106328	0	0.00038194	0.00485954	0	0	0.000974265	0.000480715	0.000957842	0.000760985	0	0.000919781	0.000891132	0.00455651	0	0	0.00692747	0.00119143	0	0.00322235	0.000671814	0	0.00132692	0.00237765	0.00228471	0.00159466	0	0	0	0.00171485	0.00505425	0	0	0	0.00551299	0.00156265
SPRED1	0.442242	0.460901	0.320667	0.595327	0.436932	0.472479	0.307582	0.369005	0.326384	0.314006	0.423578	0.391604	0.757539	0.398881	0.32744	0.359848	0	0.470476	0.358998	0.462642	0.3779	0.25107	0.57046	0.190978	0.364586	0.51957	0	0.583185	0.591762	0.588581	0.439748	0.387752	0.340815	0.364513	0.492058	0.293566	0.306699	0.358486	0	0.456244	0.549536	0.395739	0.511242	0.690354	0.351076	0.242261	0.128434	0.403327
FAM98B	0.207251	0.210112	0.180204	0.271575	0.235535	0.291406	0.22881	0.221359	0.14699	0.148739	0.218546	0.166558	0.249617	0.146993	0.158737	0.162249	0	0.1832	0.262308	0.189303	0.197334	0.144867	0.135718	0.120071	0.222525	0.237492	0	0.336562	0.370329	0.222361	0.229901	0.241979	0.169809	0.126192	0.265012	0.125991	0.18804	0.178156	0	0.215401	0.219305	0.253179	0.263868	0.274877	0.23064	0.109332	0.085577	0.113393
RASGRP1	0.381268	0.43374	0.273913	0.555611	0.423521	0.4116	0.257692	0.314656	0.2852	0.299174	0.364157	0.322808	0.663079	0.339671	0.335365	0.346132	0	0.400719	0.360389	0.389518	0.346674	0.22449	0.496175	0.181507	0.38322	0.450093	0	0.528754	0.59793	0.565453	0.476191	0.306065	0.289564	0.371733	0.447555	0.307045	0.296802	0.321642	0	0.405942	0.530199	0.382013	0.437362	0.583167	0.381457	0.215184	0.174561	0.353763
THBS1	0	0.00218343	0.00523407	0.019124	0.00787452	0.00323174	0	0.00865448	0.00231155	0	0.000638875	0.000439642	0.00318498	0.00695277	0.000309212	0.00493508	0	0.00387038	0.00642202	0.0017094	0.00356046	0.00297049	0	0.00724941	0.00356384	0	0	0	0.0226135	0.00461668	0	0.00598322	0.00237902	0	0.00178229	0.00203616	0.000219559	0	0	0.000302063	0.000616801	0.00167968	0.00710646	0	0.00109198	0	0.0215765	0.00857326
FSIP1	0.360175	0.286033	0.248489	0.312859	0.378263	0.353367	0.134478	0.29443	0.234647	0.198333	0.299026	0.276432	0.363548	0.313395	0.307119	0.298378	0	0.32563	0.317646	0.338987	0.299441	0.230776	0.343121	0.241685	0.246737	0.27368	0	0.276926	0.37689	0.432534	0.286208	0.287759	0.225963	0.205112	0.237326	0.219779	0.184706	0.215899	0	0.308335	0.304692	0.287055	0.3966	0.258398	0.219526	0.166604	0.221423	0.257531
GPR176	0.222905	0.217156	0.214713	0.299753	0.267802	0.291211	0.250444	0.21804	0.209319	0.167713	0.230708	0.192822	0.272929	0.206758	0.215992	0.259316	0	0.243267	0.262059	0.29533	0.218301	0.205975	0.252647	0.176982	0.210916	0.151922	0	0.351169	0.157721	0.342237	0.289643	0.270619	0.214572	0.214301	0.1858	0.212569	0.200975	0.232263	0	0.263656	0.248985	0.147115	0.291647	0.213412	0.243888	0.256578	0.136694	0.214659
EIF2AK4	0.37198	0.371832	0.231278	0.441827	0.37716	0.377978	0.304919	0.311591	0.243085	0.243495	0.342084	0.279293	0.510778	0.282827	0.314449	0.328504	0	0.325406	0.343186	0.345594	0.296141	0.197401	0.378384	0.198551	0.324621	0.333927	0	0.415692	0.551308	0.457647	0.392787	0.305303	0.259284	0.251414	0.358538	0.250951	0.251277	0.323087	0	0.349539	0.366321	0.404261	0.441873	0.575767	0.304906	0.207061	0.134013	0.302836
SRP14	0.26024	0.183198	0.254119	0.40176	0.294717	0.300169	0.394731	0.348796	0.238028	0.144168	0.204661	0.15605	0.239381	0.366687	0.143335	0.26952	0	0.237217	0.409847	0.160654	0.271856	0.211154	0.229197	0.164644	0.334961	0.183513	0	0.361099	0.657187	0.244685	0.297432	0.343009	0.219085	0.176554	0.143668	0.109763	0.323752	0.260041	0	0.340005	0.167095	0.293778	0.38397	0.339558	0.386645	0.215279	0.0395443	0.2375
BMF	0	0.00219003	0.000917065	0.0037821	0.00163355	0	0	0.000513716	0.00205645	0	0	0.000258388	0	0.00149455	0.000534668	0	0	0	0.00108124	0	0.00165479	0.000730273	0	0.000338309	0.00133415	0	0	0	0.000662578	0.000389761	0	0.00134988	0.0007205	0.00363261	0	0	0.000844717	0	0	0.00139537	0	0	0	0	0	0.000790829	0	0.0143717
BUB1B	0.011028	0.00373882	0.0127701	0.0382922	0.0134258	0.00831904	0.00286507	0.00930512	0.0136083	0.00102047	0.00793547	0.0017212	0.0117133	0.0195008	0.00514331	0.0089561	0	0.0154887	0.0156992	0.00733041	0.00837458	0.0144885	0	0.0114821	0.0074864	0.00184476	0	0.00897074	0.0251063	0.0105806	0.00309989	0.00841088	0.00771902	0.00485834	0.00944459	0.00395095	0.0100345	0.00439585	0	0.00373779	0.00464898	0.012745	0.0264051	0.00407929	0.00240177	0.014137	0.00301094	0.00929039
BUB1B-PAK6	0.00248617	0.0115214	0.00460372	0.0196472	0.0101264	0.00446435	0.00190096	0.00489128	0.00872976	0.00157551	0.00948969	0.00374156	0.00783626	0.0126521	0.00447136	0.0171552	0	0.00570932	0.0104383	0.0114014	0.00670285	0.00470847	0.0210925	0.00814183	0.0114876	0.00561435	0	0.0103204	0.0048884	0.00944302	0.0141002	0.00338163	0.00462695	0.00485834	0.0110692	0.00904427	0.00384751	0.0177215	0	0.000550986	0.00324409	0.0065458	0.00479773	0.0194025	0.00300488	0.000615473	0.00187014	0
PAK6	0.0574677	0.0630229	0.0452356	0.0737769	0.0677852	0.0590347	0.0640766	0.0548161	0.0469157	0.0251512	0.0668506	0.047026	0.0809903	0.074786	0.0477344	0.0645864	0	0.0721451	0.083285	0.0475136	0.0679851	0.0342319	0.071052	0.0253338	0.0737557	0.0899052	0	0.0576733	0.0791989	0.0520212	0.0452766	0.0829233	0.0568063	0.0520032	0.0362884	0.0359447	0.0624135	0.0547709	0	0.0532287	0.0436603	0.0447676	0.0672203	0.0689208	0.0466639	0.0445699	0.0351954	0.0171966
PLCB2	0.0136038	0.0223084	0.0555222	0.0637626	0.0660744	0.088879	0.0687536	0.0681362	0.0460844	0.0267849	0.0365202	0.0181805	0.0820726	0.0438871	0.037352	0.0594381	0	0.0616404	0.0629989	0.0510175	0.0372939	0.0335755	0.0340639	0.0584584	0.0486206	0.0366512	0	0.0439366	0.0791909	0.0681723	0.0688237	0.0814475	0.0390285	0.028703	0.0130519	0.0183728	0.0442173	0.0561837	0	0.0342368	0.090457	0.0332669	0.0844055	0.0823185	0.0514293	0.0638681	0.0196219	0.069003
INAFM2	0.0341899	0.0284802	0.0423527	0.0311668	0.0371086	0.0571916	0.0609786	0.0526401	0.0309721	0.0335583	0.0306005	0.0238021	0.033741	0.0402529	0.0139158	0.0348715	0	0.0220124	0.0617516	0.0302664	0.0405477	0.0229201	0.033669	0.0105428	0.0391543	0.048626	0	0.0610726	0.0488548	0.0242845	0.046388	0.0449235	0.028175	0.0256861	0.0125817	0.0141892	0.0377778	0.0457178	0	0.0555686	0.0398047	0.0196457	0.0522444	0.0824976	0.0544416	0.0425928	0.00181808	0.026003
CCDC9B	0.00205249	0.00321254	0.00551023	0.00327999	0.00159894	0.00770548	0.000965718	0.00762769	0.00296269	0.00976486	0.00573322	0.00317078	0.0147864	0.00974276	0.00386684	0.00471448	0	0.0047575	0.00209149	0.00439441	0.00716904	0.00250432	0.025876	0.00516775	0.00470154	0.000781338	0	0	0.0063848	0.0119162	0.0197607	0.0105143	0.00347992	0	0	0.00822071	0.00243598	0.00210267	0	0.00255705	0.00201038	0.0108555	0.0188923	0.0243657	0.00113508	0.00112089	0	0.0161242
PHGR1	0	0	0.000154426	0	0.000348171	0	0	0	0.000214522	0.000512655	0	0	0	0.00328926	0	0	0	0.00110583	0.00148405	0	0	0.000305945	0	0	0	0	0	0	0	0	0	0	0.000484046	0	0	0	0	0	0	0	0	0	0	0	0	0	0	0.0674025
DISP2	0.182662	0.222834	0.191365	0.203509	0.204944	0.199386	0.2402	0.227899	0.159815	0.119643	0.1389	0.154935	0.225899	0.187334	0.174311	0.16016	0	0.17781	0.256349	0.172338	0.227707	0.135631	0.156802	0.136034	0.203587	0.18762	0	0.24523	0.286732	0.187603	0.216868	0.243625	0.182442	0.181373	0.134192	0.129835	0.206295	0.210683	0	0.266651	0.222822	0.19839	0.289988	0.249128	0.245699	0.192886	0.0637612	0.274289
KNSTRN	0.0672685	0.0701908	0.0616335	0.0562343	0.0673799	0.0524033	0.0459398	0.0803667	0.0679881	0.0509764	0.0498807	0.0610611	0.141381	0.087121	0.0671427	0.105914	0	0.0823049	0.0736065	0.0604947	0.056009	0.0787805	0.0553188	0.0585107	0.0533055	0.0492307	0	0.0565666	0.109077	0.0582352	0.0927725	0.100015	0.0490321	0.0519725	0.0720361	0.0673832	0.0848996	0.0819532	0	0.110723	0.105006	0.078546	0.116226	0.0996288	0.0633429	0.0627714	0.0310204	0.226156
IVD	0.191374	0.201215	0.187608	0.252776	0.256364	0.217245	0.241056	0.224652	0.20107	0.147795	0.206788	0.160876	0.296252	0.274096	0.253007	0.232125	0	0.299091	0.241985	0.235692	0.240237	0.176443	0.292573	0.16072	0.15095	0.253026	0	0.207871	0.327097	0.290182	0.277184	0.25987	0.205588	0.193997	0.205939	0.16681	0.189185	0.192606	0	0.203778	0.290355	0.292995	0.330428	0.301353	0.222388	0.158205	0.0895324	0.341345
BAHD1	0.113016	0.133504	0.110922	0.147203	0.220116	0.111741	0.154199	0.141	0.148953	0.103271	0.146976	0.0902051	0.240744	0.105434	0.157472	0.151657	0	0.152717	0.14934	0.174031	0.153895	0.111376	0.367292	0.123717	0.116253	0.148763	0	0.125877	0.0909097	0.171716	0.182982	0.164148	0.0871339	0.0926063	0.0444585	0.127414	0.108517	0.12062	0	0.158928	0.188505	0.0858932	0.145885	0.202381	0.128289	0.100161	0.0946084	0.344283
CHST14	0	0	0.000443718	0.00238653	0.00103092	0	0	0.00395232	0.000202143	0	0.00315847	0	0	0	0.00212876	0	0	0.00179355	0	0.009756	0	0.000779632	0	0.00165477	0.00031941	0.000162752	0	0	0	0	0	0.00494206	0.000988769	0	0	0.000354975	0.000377505	0.000355937	0	0.00268136	0	0	0	0	0.000971689	0	0	0.0203939
CCDC32	0.237316	0.305771	0.19783	0.266439	0.218183	0.275176	0.139144	0.263701	0.241627	0.11918	0.260363	0.199084	0.346806	0.239862	0.253878	0.227638	0	0.309789	0.26076	0.232018	0.187853	0.180335	0.277645	0.166197	0.206841	0.24709	0	0.22013	0.188051	0.253336	0.30978	0.282401	0.171304	0.135175	0.243979	0.16678	0.133088	0.152736	0	0.182779	0.253891	0.225411	0.295793	0.215614	0.174395	0.177029	0.111419	0.215485
RPUSD2	0.0374897	0.0368616	0.0469385	0.0753269	0.0335331	0.0437477	0.0676819	0.0586073	0.0413197	0.0232464	0.033775	0.0093548	0.0487556	0.0664215	0.0262933	0.0649611	0	0.0390135	0.082207	0.0405386	0.0398824	0.0311075	0.0348803	0.0508608	0.0342311	0.0265331	0	0.0512271	0.0446086	0.0168993	0.0572508	0.075043	0.0286081	0.024809	0.0267501	0.0274849	0.0421653	0.0341078	0	0.0426908	0.0379514	0.0170784	0.0764923	0.0276372	0.0260365	0.0241417	0.0238141	0.0115403
KNL1	0.0317782	0.0173163	0.0288774	0.071054	0.0496579	0.0183819	0.0169899	0.0185401	0.020371	0.00579977	0.0222941	0.015752	0.0349197	0.0224588	0.0233882	0.0304113	0	0.0315764	0.0144598	0.0199766	0.0195483	0.0190161	0.0178324	0.0206222	0.0260395	0.028706	0	0.0100451	0.0795297	0.0140603	0.0298028	0.0222712	0.0174003	0.00398219	0.0209449	0.00882369	0.0184271	0.0249421	0	0.0146255	0.0192101	0.0186294	0.0259868	0.0075904	0.00529409	0.0125175	0.00874206	0.0427337
RMDN3	0.264192	0.249428	0.188943	0.302979	0.298908	0.208929	0.246917	0.261407	0.221766	0.173093	0.208964	0.18538	0.386369	0.301709	0.24241	0.27925	0	0.313709	0.285708	0.269191	0.245042	0.176	0.380821	0.153448	0.18622	0.200785	0	0.197073	0.333335	0.246433	0.356687	0.298248	0.219094	0.214999	0.243895	0.199531	0.24267	0.235394	0	0.296337	0.359375	0.249132	0.379765	0.310343	0.257858	0.158587	0.21876	0.232834
GCHFR	0.0262827	0.0167881	0.0138052	0.0201587	0.00901541	0	0.0322185	0.0332522	0.0113006	0.0165909	0.000482466	0.0162437	0.0264211	0.030732	0.00782432	0.0231661	0	0.0150406	0.0491624	0.00573547	0.0147131	0.0187422	0	0.00833712	0.0188958	0.00682537	0	0.0333529	0.0512116	0.00581469	0.0214566	0.0192903	0.0136773	0.0113	0.00376044	0.000462213	0.0207074	0.0117432	0	0.0242995	0.0112927	0.0210677	0.0495585	0.0261721	0.0317854	0.0274086	0.00366479	0.0253085
DNAJC17	0.177707	0.233349	0.188582	0.31586	0.240764	0.162119	0.142414	0.217842	0.208651	0.141911	0.180691	0.148312	0.279092	0.328727	0.223977	0.296534	0	0.298534	0.246123	0.219994	0.209847	0.159053	0.369281	0.182977	0.137975	0.206746	0	0.162874	0.342501	0.205592	0.233018	0.29282	0.181969	0.138503	0.225288	0.168123	0.171246	0.180781	0	0.216921	0.309515	0.230172	0.344457	0.169747	0.141679	0.165988	0.0865508	0.129919
C15orf62	0	0	0.000627537	0	0	0	0.00492665	0	0.00150431	0	0	0	0.00814617	0.00385063	0	0	0	0	0.000748315	0	0	0.000232718	0	0	6.16483e-05	0.000943793	0	0	0	0	0.00151333	0	0.00117481	0	0	0	0.00435441	0.00153716	0	0	0	0	0	0	0.00440886	0.00149706	0	0
ZFYVE19	0.0841217	0.0984865	0.0779283	0.102149	0.104555	0.124033	0.123062	0.107558	0.0947207	0.0696786	0.0622481	0.0593665	0.121245	0.0928376	0.0956317	0.0912281	0	0.0812459	0.0955058	0.0944248	0.0956815	0.0548466	0.0740001	0.0512954	0.0900009	0.0890015	0	0.149743	0.103349	0.124211	0.135204	0.111142	0.0965978	0.154809	0.0467252	0.0808817	0.113929	0.116683	0	0.0901501	0.121001	0.0800674	0.0812342	0.122449	0.125448	0.0463343	0.0479739	0.0682349
PPP1R14D	0.00135707	0.00120519	0.00279487	0.00538366	0.0150141	0.00450737	0.00400269	0.00279173	0.00144524	0.00262356	0.00145936	0	0	0.00496742	0.00123834	0.00716282	0	0.00424426	0.000253467	0.000637232	0.00175753	0.0021329	0	0.00919043	0.00179335	0.00232379	0	0.00655939	0.0118554	0.000650381	0.00231537	0.0010966	0.001756	0	0.00611758	0.000742674	0.00207873	0.000413417	0	0.00272138	0	0.00460006	0.00137819	0	0.00140603	0.00137892	0	0.00880706
SPINT1	0.00322349	0.00840735	0.00256027	0.00734806	0.00461271	0.00327229	0.0128542	0.00485764	0.00620765	0	0.00623529	0.00321267	0.00628813	0.00335474	0.0103049	0.0157519	0	0.0120895	0.00397999	0.0111609	0.00290117	0.0089657	0	0.00753224	0.00344668	0.00551892	0	0.00180842	0.012702	0.00311165	0.021267	0.0134756	0.00833544	0.00683941	0.00283617	0.00338373	0.00907935	0.0062574	0	0.0154515	0.0131168	0.0121332	0.00865721	0.0163913	0.00478869	0.00317568	0.00637108	0.0494833
RHOV	0.00712762	0.0148757	0.00709041	0.0061217	0.00600274	0.00486146	0.0169467	0.0249568	0.0106579	0.0113822	0.00120009	0.00127817	0.00900397	0.0128166	0.00454278	0.00933571	0	0.00541135	0.012377	0.00692273	0.0133618	0.00604384	0	0.00296468	0.010474	0.02155	0	0.00765286	0.00676346	0.00496822	0.00662798	0.00971733	0.00776875	0.0290277	0	0.00923638	0.0125889	0.00177341	0	0.0226236	0.00282469	0.00346653	0.020683	0.019633	0.0124709	0.00445755	0	0.00461274
VPS18	0.0504247	0.0516709	0.0679939	0.0556154	0.0617706	0.0736131	0.0904829	0.0980586	0.0679476	0.0315886	0.0309643	0.0305668	0.0721868	0.0989641	0.0608554	0.0763185	0	0.0593681	0.129457	0.078156	0.0666395	0.0642225	0.0492004	0.0480097	0.0854675	0.0790045	0	0.0787397	0.115992	0.0255419	0.0771273	0.118145	0.0625699	0.0312123	0.0185615	0.0465147	0.0732568	0.0461097	0	0.105568	0.0549537	0.0662566	0.0889878	0.0772189	0.113112	0.0599493	0.023349	0.0249932
DLL4	0.0128303	0.0110287	0.0081003	0.00764051	0.00517987	0.017241	0.0218571	0.0162871	0.00967284	0.0270335	0.0126703	0.0100523	0.0251761	0.0189634	0.0108652	0.00225506	0	0.0119333	0.0116332	0.0167647	0.0143268	0.00986206	0.00472073	0.0121292	0.0112335	0.00688879	0	0.00303348	0.0266179	0.0179159	0.0115642	0.0156252	0.0113066	0.00363261	0.0076096	0.00211267	0.00800591	0.0120986	0	0.0133623	0.0118786	0.0194698	0.0215534	0.0129297	0.00781259	0.0177385	0.0291344	0.0542854
CHAC1	0.0173768	0.00975891	0.0136952	0.0100431	0.0126535	0.0276606	0.175559	0.0252158	0.00977946	0.00627545	0.00981226	0.01185	0.0268705	0.0167023	0.0089358	0.0121409	0	0.0143746	0.0375449	0.00976787	0.0248475	0.0319631	0	0.00850164	0.0355756	0.0315374	0	0.0381197	0.0179294	0.00571791	0.0334754	0.049024	0.0276818	0.00398219	0.00216537	0.0102617	0.0321245	0.0131278	0	0.0360351	0.0115974	0.0193253	0.0239283	0.0452637	0.0565949	0.0165703	0.00641224	0.106269
INO80	0.37916	0.386561	0.270781	0.530642	0.407603	0.409689	0.30299	0.28064	0.248606	0.292825	0.354086	0.310475	0.582565	0.290516	0.292536	0.332154	0	0.365646	0.357328	0.379812	0.343739	0.198568	0.665221	0.176284	0.328864	0.421336	0	0.470129	0.581972	0.531877	0.469347	0.341881	0.260661	0.274621	0.415643	0.258729	0.274433	0.313762	0	0.365888	0.491903	0.39779	0.486749	0.558972	0.348186	0.16928	0.116004	0.405975
EXD1	0.0163722	0.00573575	0.0154355	0.0405926	0.0159348	0.00614664	0.0127871	0.0144519	0.0137204	0.000510829	0.00634706	0.000780693	0.0094458	0.0167675	0.0129117	0.0176365	0	0.0190182	0.0180955	0.00918457	0.00629299	0.00677522	0.0240225	0.010261	0.0157593	0.0113855	0	0.0178392	0.0235369	0.0146796	0	0.0203707	0.0065995	0.0187565	0	0.0133035	0.00882292	0.0086153	0	0.00469071	0.026426	0.0159528	0.0207245	0	0.00705605	0.0101706	0.00808178	0.0443311
CHP1	0.216524	0.196038	0.192252	0.297486	0.252923	0.255552	0.196447	0.216068	0.198475	0.179693	0.179603	0.164504	0.291165	0.217267	0.229922	0.199993	0	0.241496	0.286196	0.252473	0.207892	0.1466	0.166344	0.145363	0.227094	0.236756	0	0.200201	0.335252	0.213518	0.248158	0.254666	0.198301	0.230867	0.176111	0.178149	0.179195	0.171884	0	0.238898	0.217947	0.159132	0.290202	0.247528	0.199073	0.134311	0.0973493	0.300781
OIP5	0.0271564	0.0160298	0.0378033	0.0477458	0.031517	0.026733	0.0310336	0.0281859	0.0254207	0.00554164	0.010379	0.018843	0.0109234	0.0194433	0.018293	0.0180855	0	0.028195	0.0290706	0.015397	0.0307187	0.0226922	0.0145066	0.0179489	0.0132462	0.0110413	0	0.0301444	0.064491	0.0251593	0.0231757	0.0575082	0.0248551	0.0202255	0.0116279	0.0218311	0.0261618	0.021878	0	0.00770416	0.0210591	0.027015	0.0612739	0.0183152	0.00749692	0.031345	0.00359327	0.15904
NUSAP1	0.0154216	0.0229783	0.0249759	0.0632559	0.036406	0.0171337	0.0211273	0.0186297	0.0207996	0.00391874	0.0142202	0.0114698	0.0145249	0.0527618	0.0166784	0.0243824	0	0.0218412	0.0214794	0.0187532	0.0184834	0.0110333	0	0.0246247	0.0120771	0.0101816	0	0.0311649	0.0489363	0.013678	0.0122032	0.0235648	0.0116414	0.021147	0.00170287	0.0121614	0.014106	0.0122838	0	0.00515586	0.0137602	0.0200848	0.024024	0	0.0179107	0.0270067	0.00407085	0.0418802
NDUFAF1	0.12073	0.114945	0.126922	0.168041	0.114583	0.114003	0.118752	0.146008	0.127245	0.101899	0.0986412	0.0633391	0.156928	0.141755	0.129885	0.171325	0	0.138716	0.148454	0.108001	0.150864	0.0876892	0.103602	0.0979757	0.0993314	0.105912	0	0.142622	0.169522	0.148171	0.188428	0.164885	0.110281	0.0787057	0.131922	0.0827585	0.119622	0.126693	0	0.153156	0.138862	0.124106	0.178771	0.157042	0.0844283	0.0696905	0.0586632	0.0949773
RTF1	0.402307	0.385982	0.263575	0.563764	0.431315	0.389031	0.296184	0.322024	0.247609	0.254017	0.380125	0.269382	0.650003	0.332125	0.27724	0.283191	0	0.411814	0.342841	0.364168	0.322819	0.196543	0.609185	0.156029	0.343818	0.444761	0	0.497256	0.630477	0.488859	0.4476	0.316505	0.242617	0.222297	0.430773	0.232512	0.264843	0.298112	0	0.359874	0.488735	0.428331	0.489188	0.583194	0.361133	0.160761	0.0863325	0.323287
ITPKA	0.219471	0.267728	0.231845	0.349282	0.313807	0.246443	0.314613	0.279681	0.258751	0.161074	0.254815	0.196928	0.506292	0.324077	0.28298	0.307685	0	0.361393	0.384965	0.265459	0.324931	0.164475	0.458542	0.180284	0.285111	0.253247	0	0.24313	0.367037	0.327085	0.377879	0.309494	0.192978	0.186627	0.198473	0.192721	0.310933	0.287637	0	0.323856	0.363107	0.223299	0.332793	0.468493	0.262273	0.13558	0.124488	0.206512
LTK	0.000960017	0.0188165	0.00993655	0.0299547	0.0204889	0.0251176	0.0265597	0.0223219	0.0293334	0.00652424	0.0106549	0.00850514	0.0336154	0.0192222	0.0228351	0.0245826	0	0.0227321	0.0132515	0.0183139	0.0153537	0.00868267	0.0216952	0.0125278	0.0117526	0.0143926	0	0.00690781	0.0266737	0.0581311	0.0431837	0.0345918	0.0140784	0.00700307	0.0202992	0.00894285	0.0176086	0.0195943	0	0.0183593	0.0160547	0.00919114	0.0358142	0.00650658	0.0113349	0.00382034	0.0133573	0.0177644
RPAP1	0.131508	0.122503	0.123519	0.161698	0.115701	0.0883585	0.138156	0.12853	0.115338	0.0969049	0.103775	0.0990997	0.150588	0.157487	0.12897	0.178687	0	0.194092	0.160235	0.119869	0.133828	0.0845714	0.161518	0.114816	0.0872122	0.129402	0	0.0846579	0.174671	0.126191	0.143735	0.150973	0.11374	0.124385	0.0755657	0.0841594	0.117382	0.138148	0	0.135093	0.172602	0.108001	0.204686	0.146416	0.0970775	0.107144	0.0870231	0.100214
TYRO3	0.347448	0.373531	0.274733	0.498	0.457479	0.424475	0.23074	0.322337	0.262041	0.259932	0.342035	0.282123	0.641178	0.281337	0.320567	0.379832	0	0.396806	0.361052	0.361982	0.333394	0.204969	0.532848	0.174123	0.372167	0.407433	0	0.500156	0.486841	0.526106	0.456112	0.307131	0.278549	0.269209	0.325649	0.279895	0.274629	0.338346	0	0.391095	0.472648	0.401948	0.436089	0.658837	0.313568	0.185639	0.179656	0.315288
MGA	0.393049	0.404219	0.272925	0.523614	0.423087	0.411231	0.297009	0.322615	0.260547	0.269659	0.370641	0.317129	0.557888	0.307829	0.279747	0.384261	0	0.419644	0.397881	0.379784	0.347556	0.20902	0.555217	0.199842	0.333345	0.433283	0	0.498573	0.551746	0.546272	0.507244	0.32849	0.250855	0.234977	0.428901	0.225086	0.266869	0.313118	0	0.358585	0.485293	0.350762	0.48626	0.649756	0.329	0.185613	0.15594	0.387106
MAPKBP1	0.397517	0.420002	0.252777	0.521051	0.455104	0.386755	0.280859	0.325243	0.248646	0.261663	0.369599	0.314435	0.594487	0.35542	0.263362	0.360781	0	0.394897	0.350856	0.357899	0.350607	0.206815	0.658743	0.198128	0.35275	0.399832	0	0.545139	0.575687	0.575191	0.529476	0.274279	0.249858	0.302545	0.464643	0.239659	0.263876	0.304378	0	0.379181	0.5134	0.380888	0.459331	0.630107	0.359389	0.162157	0.144121	0.349231
JMJD7-PLA2G4B	0.00148202	0.000552502	0.000832815	0.000884389	0.00156173	0	0.00137737	0.00349435	0.00304468	0.00176827	0	0.00293219	0.0106328	0.00806922	0.00217808	0.00222367	0	0.00342595	0.00534695	0	0.00150797	0.00223418	0	0.00185966	0.00149423	0	0	0.00697217	0.00283196	0.00323645	0	0.00316339	0.00331205	0	0.000890578	0.000748152	0.00294387	0.00188413	0	0.00385619	0.00586539	0.00600976	0	0.00438669	0.00105369	0	0	0.00539183
SPTBN5	0.0372435	0.0650733	0.05629	0.0513898	0.0433575	0.0573874	0.0344262	0.0564801	0.042068	0.025179	0.0261517	0.0399957	0.0730451	0.079411	0.0702136	0.0150543	0	0.0493747	0.0470202	0.0410703	0.0427343	0.0413476	0.0238246	0.0305941	0.0332785	0.0448259	0	0.0886669	0.0416126	0.0798959	0.0270438	0.0508006	0.0385659	0.0186485	0.0211004	0.0296332	0.0364332	0.04076	0	0.0519996	0.120794	0.0222933	0.0416335	0.0734574	0.0675839	0.034631	0.0122134	0.0197461
EHD4	0.0221756	0.0307663	0.0289509	0.0270332	0.0199723	0.0128819	0.0260625	0.0264564	0.0258278	0.0185056	0.0171238	0.0114702	0.0150292	0.0314448	0.0328816	0.0216622	0	0.0485506	0.0218011	0.0438079	0.0203836	0.0431647	0.0401209	0.0351193	0.0224945	0.0215434	0	0.0270896	0.0318624	0.0172367	0.0209096	0.0496252	0.0243727	0.0194269	0.0298659	0.0165723	0.0198049	0.0169109	0	0.040681	0.0235158	0.0130956	0.0347871	0.0374701	0.0472955	0.0102675	0.021144	0.0447996
PLA2G4E	0.0120126	0.00283629	0.00897137	0.016964	0.0101132	0.012909	0.00453966	0.00411772	0.00387173	0.000782488	0.00169924	0.00294469	0.00736277	0.00249695	0.00550356	0.00408997	0	0.0127626	0.00323149	0.0211939	0.00621091	0.00332819	0	0.0154753	0.00509754	0.00759019	0	0.0057281	0.014773	0.00481557	0.0055669	0.0192514	0.00482066	0.0235527	0.00794043	0.00226522	0.00905518	0.00693897	0	0.00651057	0.00146844	0.00699066	0.00573844	0.0131394	0.00834858	0.00134147	0	0.0116149
PLA2G4D	0.00586694	0.00234254	0.00451613	0.00495938	0.00157805	0.00220022	0	0.00510461	0.00261001	0.00382658	0.000887171	0.00198134	0.0211291	0	0.00151377	0.00234678	0	0.00950448	0.00244523	0.0170685	0.00541742	0.00541561	0.00536051	0.00281547	0.00383121	0.0103122	0	0.0102849	0.010771	0.00338396	0	0.00329007	0.00199419	0	0.00719702	0.00207795	0.00397478	0.00643993	0	0.00602631	0.00409564	0.00161515	0.00783737	0.00334923	0.00551025	0.00405696	0	0.00506725
VPS39	0.297374	0.282083	0.215536	0.356361	0.327136	0.311359	0.269126	0.265869	0.224423	0.192175	0.261537	0.199085	0.349956	0.304716	0.259972	0.29407	0	0.326406	0.304888	0.285075	0.27493	0.184766	0.320041	0.154349	0.250648	0.314417	0	0.309445	0.401546	0.399086	0.315226	0.275095	0.202825	0.255492	0.243244	0.193603	0.214705	0.249985	0	0.269881	0.291567	0.286132	0.393903	0.358179	0.242704	0.175211	0.111651	0.115009
TMEM87A	0.390158	0.392183	0.247569	0.460979	0.395098	0.370817	0.26052	0.306793	0.266995	0.249152	0.359823	0.265466	0.518785	0.310561	0.298533	0.336373	0	0.359321	0.337328	0.330199	0.326533	0.214853	0.35119	0.201269	0.309851	0.359725	0	0.394021	0.52757	0.439503	0.386189	0.31987	0.252806	0.248318	0.362642	0.233214	0.260278	0.289736	0	0.364257	0.397151	0.344456	0.430727	0.397128	0.316526	0.199094	0.133055	0.194842
GANC	0.287387	0.211748	0.170252	0.226993	0.185859	0.211861	0.15057	0.181196	0.152437	0.137971	0.211609	0.155195	0.247852	0.215997	0.189019	0.208373	0	0.247194	0.18279	0.17895	0.170531	0.163794	0.170989	0.137545	0.144129	0.199308	0	0.271187	0.359101	0.274028	0.240461	0.264488	0.194722	0.197059	0.278288	0.15389	0.204757	0.203398	0	0.213333	0.173996	0.246113	0.287778	0.230615	0.178217	0.13531	0.129075	0.204433
AC012651.1	0	0.00253233	0.00188682	0.00387893	0.00248045	0.00127135	0.0147132	0.00297377	0.0028303	0.00551259	0.00317495	0.00293616	0	0	0.00162107	0.00618643	0	0.00390146	0.00230274	0.00138096	0.00208156	0.00171239	0	0.00237674	0.00184738	0.00246981	0	0	0.0027247	0	0.00523082	0.00315534	0.00556439	0	0.00162451	0.00744863	0.00398619	0.00221422	0	0.0036003	0.00117643	0.00301409	0.00115799	0.0181408	0.011194	0.00447294	0	0.0169125
ZNF106	0.389039	0.399984	0.254291	0.506018	0.420415	0.402917	0.31716	0.289246	0.24936	0.251222	0.363448	0.295758	0.604998	0.274322	0.27846	0.358227	0	0.402659	0.317458	0.35485	0.324234	0.18251	0.607957	0.166562	0.337174	0.453737	0	0.490647	0.607871	0.536846	0.439472	0.313661	0.265204	0.352609	0.388765	0.251042	0.264985	0.300568	0	0.360337	0.466331	0.408928	0.490159	0.550315	0.339457	0.195036	0.150023	0.393654
SNAP23	0.235262	0.191393	0.221833	0.442382	0.309544	0.239854	0.249547	0.252503	0.204351	0.162792	0.195579	0.172075	0.257442	0.33729	0.177645	0.251969	0	0.279558	0.306567	0.222018	0.242297	0.172871	0.187117	0.172504	0.223004	0.197693	0	0.301042	0.485211	0.304883	0.248366	0.311109	0.183189	0.296252	0.250012	0.128159	0.23376	0.234575	0	0.233465	0.151412	0.227073	0.430329	0.391597	0.284691	0.140848	0.111289	0.494413
LRRC57	0.143537	0.129577	0.176534	0.236152	0.165097	0.181372	0.179705	0.221522	0.151472	0.135224	0.179747	0.126276	0.193453	0.238696	0.128256	0.219261	0	0.203824	0.223146	0.157313	0.161765	0.136474	0.0947862	0.152792	0.193874	0.140303	0	0.242434	0.246959	0.155419	0.265012	0.223666	0.141037	0.101727	0.195227	0.119021	0.197003	0.2031	0	0.229482	0.218368	0.168967	0.282162	0.19988	0.178437	0.0881816	0.0758966	0.203907
HAUS2	0.210716	0.20172	0.173497	0.195859	0.193476	0.206632	0.161223	0.183999	0.165284	0.127687	0.170434	0.156713	0.177904	0.277928	0.175976	0.231495	0	0.24944	0.227082	0.180878	0.194452	0.133514	0.180124	0.134879	0.162775	0.158312	0	0.148329	0.28232	0.22106	0.176325	0.223812	0.153481	0.182939	0.219999	0.157649	0.152605	0.184552	0	0.221986	0.190265	0.196396	0.32446	0.16651	0.174831	0.124263	0.101599	0.277102
STARD9	0.319031	0.342542	0.26168	0.404157	0.383554	0.364193	0.242666	0.296711	0.253272	0.269364	0.312298	0.286671	0.514561	0.298979	0.29672	0.345376	0	0.36619	0.300409	0.362015	0.317268	0.213786	0.478618	0.227555	0.325629	0.365955	0	0.40027	0.450921	0.424688	0.404828	0.369876	0.25972	0.298937	0.416811	0.285454	0.266949	0.286546	0	0.388595	0.452071	0.354794	0.392947	0.448097	0.303033	0.188006	0.165619	0.402207
CDAN1	0.147154	0.114366	0.0904527	0.0946783	0.112812	0.0996651	0.109333	0.117329	0.102453	0.0628227	0.0875668	0.100017	0.14499	0.177408	0.124151	0.159814	0	0.133409	0.107825	0.113277	0.111377	0.0806206	0.0454709	0.0992029	0.101229	0.0944485	0	0.0714541	0.139754	0.106732	0.0942763	0.134103	0.0818112	0.0437711	0.0656843	0.0771476	0.102463	0.113352	0	0.124431	0.111034	0.0770968	0.170685	0.0945192	0.0969843	0.0747889	0.0347102	0.107239
TTBK2	0.378422	0.390007	0.22982	0.53895	0.451822	0.476027	0.239805	0.30421	0.252281	0.209301	0.347636	0.271878	0.714377	0.255045	0.292837	0.346925	0	0.376334	0.323925	0.41192	0.345852	0.182002	0.610295	0.197944	0.324741	0.474455	0	0.528773	0.534097	0.595709	0.430868	0.253308	0.226479	0.29177	0.428657	0.229764	0.220137	0.303112	0	0.306546	0.503848	0.433436	0.467902	0.71127	0.318136	0.135345	0.167028	0.295015
UBR1	0.381239	0.390765	0.255473	0.54113	0.372889	0.413795	0.308455	0.283411	0.230003	0.32629	0.388227	0.269392	0.68566	0.268666	0.270068	0.300387	0	0.374389	0.343366	0.373331	0.294667	0.15446	0.609576	0.172417	0.368476	0.456484	0	0.536199	0.535159	0.604048	0.450668	0.283156	0.256544	0.23185	0.478246	0.226703	0.245787	0.305907	0	0.392765	0.516983	0.414677	0.530081	0.693534	0.351914	0.188392	0.112014	0.34164
TMEM62	0.323294	0.330604	0.230211	0.364406	0.296641	0.28759	0.196348	0.265169	0.221317	0.195375	0.267658	0.222663	0.413673	0.303744	0.255147	0.294911	0	0.354297	0.301003	0.305931	0.295004	0.180774	0.2993	0.179193	0.254637	0.279814	0	0.381735	0.413951	0.379121	0.343259	0.280639	0.227439	0.215435	0.278617	0.241398	0.24357	0.278644	0	0.329398	0.371796	0.256523	0.476988	0.385794	0.23166	0.193524	0.125788	0.151125
CCNDBP1	0.147904	0.14092	0.147542	0.225491	0.195975	0.203158	0.203968	0.207299	0.147021	0.100267	0.120617	0.0904706	0.220203	0.242269	0.146807	0.204585	0	0.20228	0.248096	0.137984	0.185127	0.116889	0.117372	0.134874	0.164377	0.162758	0	0.150711	0.302001	0.155074	0.211668	0.232281	0.160893	0.10058	0.128217	0.0969441	0.197328	0.19408	0	0.179272	0.139991	0.140933	0.243765	0.212235	0.209664	0.123064	0.0633265	0.177263
EPB42	0	0.00162441	0.00215148	0.00370886	0.00444104	0.0043165	0.00264756	0.00379691	0.00113902	0	0	0	0	0	0.00267755	0	0	0.00251148	0.000793191	0.0010247	0	0.000777818	0	0.000870895	0.000882564	0.000586169	0	0.00266304	0.00696793	0.00122525	0	0.00450149	0.000995602	0	0.00216	0	0.00291916	0.00103069	0	0.000739229	0.00163058	0	0.00402456	0	0.000652983	0.00182289	0	0.00474354
TGM5	0.00420314	0.00120104	0.00221255	0.00519614	0.00149189	0.00471688	0	0.00180217	0.00156048	0	0	0	0	0.0187801	0.00327926	0.00202603	0	0.00314442	0	0.000790424	0	0.000871517	0	0.000464599	0.000193614	0	0	0	0.00501608	0.00300495	0	0.0003781	0.00259796	0	0	0.000593735	0.000684447	0.000788079	0	0	0	0.00108319	0.00233268	0	0	0	0	0.0259588
TGM7	0.00250826	0.000278286	0.00285375	0.00422787	0.00244713	0.00315922	0.00168931	0	0.00175546	0.00345742	0.00101107	0.00118196	0	0.0027044	0.0016194	0	0	0.00064872	0.00247128	0.00462759	0.000673116	0.00104167	0	0.000968854	0.000673203	0	0	0	0.0076882	0.00222487	0	0.00463544	0.000804969	0.00485834	0.00127992	0.0020939	0.00126476	0.000957149	0	0	0.00508432	0.00500369	0.00110166	0	0.00105943	0.00056706	0	0.00718403
LCMT2	0.0250764	0.0202481	0.0163878	0.02158	0.0128935	0.0195855	0.0338805	0.0339283	0.0170253	0.00819905	0.0121855	0.0144233	0.0319008	0.0139834	0.0176896	0.0100807	0	0.0231544	0.0304225	0.0128879	0.0270551	0.0156768	0.0313216	0.00729754	0.0138825	0.0222504	0	0.0200871	0.0288556	0.0236197	0.0503801	0.0455654	0.0172542	0.0214865	0.00660349	0.0120452	0.0262749	0.0280777	0	0.0276157	0.00812496	0.021704	0.0288549	0.0147421	0.011058	0.013598	0.00274289	0.0245811
ADAL	0.183461	0.184025	0.166731	0.246402	0.192098	0.176808	0.157138	0.211367	0.178638	0.143254	0.15047	0.119941	0.170362	0.229644	0.162921	0.171639	0	0.212188	0.186681	0.15323	0.197129	0.130835	0.151781	0.11827	0.181435	0.199994	0	0.177311	0.288909	0.280673	0.259337	0.178928	0.190304	0.166211	0.150473	0.117612	0.175596	0.193781	0	0.193793	0.20196	0.134941	0.252972	0.245247	0.171871	0.139798	0.0873399	0.169869
ZSCAN29	0.0725334	0.0606928	0.0586651	0.0603076	0.0791198	0.0599754	0.0860017	0.0727262	0.0526224	0.0264804	0.076214	0.0365005	0.0717908	0.0443384	0.0741152	0.0698646	0	0.0559571	0.0922927	0.0645853	0.0646367	0.0460131	0.048221	0.0342769	0.0559259	0.0802819	0	0.0334514	0.0643686	0.0760871	0.0678361	0.0727996	0.0670437	0.0360337	0.0381345	0.0703206	0.0839974	0.0598513	0	0.0739161	0.0956941	0.0386551	0.0772283	0.0920144	0.0975168	0.0384331	0.00638695	0.0757367
TUBGCP4	0.197319	0.146641	0.166037	0.274259	0.176548	0.246714	0.225883	0.20709	0.163422	0.131191	0.191372	0.120569	0.212267	0.308071	0.18483	0.248353	0	0.262	0.244511	0.219131	0.1862	0.146198	0.0897323	0.153367	0.155905	0.211952	0	0.191129	0.278191	0.224367	0.26548	0.267817	0.181138	0.210728	0.163946	0.114493	0.203633	0.185801	0	0.216475	0.1705	0.116628	0.329527	0.167297	0.255803	0.138627	0.102659	0.199665
TP53BP1	0.349637	0.382807	0.266679	0.533461	0.430631	0.41551	0.247602	0.292344	0.25105	0.269887	0.346909	0.284118	0.563927	0.275542	0.290111	0.355036	0	0.361952	0.345806	0.386666	0.321984	0.193321	0.430678	0.200166	0.350081	0.410782	0	0.457811	0.56308	0.53301	0.443245	0.281602	0.270162	0.249957	0.436899	0.266417	0.268182	0.298681	0	0.386635	0.451021	0.352088	0.460415	0.614752	0.334741	0.173469	0.157798	0.352528
MAP1A	0.371209	0.356003	0.294045	0.41438	0.33448	0.42553	0.269196	0.33555	0.266488	0.254402	0.389544	0.240562	0.611582	0.293492	0.258098	0.313022	0	0.333768	0.397747	0.317878	0.332057	0.215948	0.63263	0.201018	0.363351	0.336817	0	0.419493	0.560061	0.398556	0.556519	0.339082	0.285941	0.272529	0.38272	0.22656	0.276991	0.337939	0	0.37714	0.389577	0.413755	0.486191	0.633352	0.356148	0.231621	0.151097	0.300637
PPIP5K1	0.390796	0.401837	0.242451	0.53215	0.402715	0.421052	0.287296	0.291973	0.253148	0.236903	0.405411	0.234142	0.645145	0.33192	0.298676	0.39637	0	0.355223	0.351925	0.407206	0.332169	0.178307	0.562725	0.189341	0.35944	0.443902	0	0.52741	0.589997	0.553033	0.452143	0.267935	0.256074	0.242995	0.517067	0.259141	0.264711	0.290586	0	0.402096	0.490149	0.468448	0.501722	0.543662	0.32923	0.152565	0.134042	0.359767
CKMT1B	0.313556	0.321127	0.200956	0.332212	0.347558	0.327647	0.203728	0.267225	0.216763	0.21134	0.240606	0.219531	0.370983	0.278542	0.186932	0.267114	0	0.331483	0.280548	0.294439	0.284963	0.182753	0.318484	0.159381	0.294841	0.359218	0	0.439567	0.358015	0.381031	0.369631	0.331753	0.234924	0.199812	0.238491	0.209021	0.20544	0.232975	0	0.359576	0.402828	0.27913	0.365902	0.478662	0.241175	0.166831	0.0846739	0.181319
STRC	0.0920689	0.0870657	0.0496866	0.0737526	0.0524258	0.0343115	0.0592767	0.0783352	0.0406959	0.0160601	0.0466725	0.0373381	0.051501	0.0569066	0.0399795	0.043467	0	0.0576926	0.045487	0.0781846	0.0602152	0.0500382	0.0950098	0.0319188	0.0337601	0.0523576	0	0.108065	0.0609808	0.104209	0.0730744	0.1497	0.064853	0.0177714	0.06702	0.048354	0.0600223	0.0525413	0	0.116428	0.0313115	0.109657	0.135201	0.0820968	0.0625892	0.112551	0.0129927	0.101236
AC011330.3	0.350876	0.332165	0.235403	0.306712	0.369073	0.25893	0.213934	0.273019	0.235837	0.211694	0.304184	0.282793	0.446848	0.23051	0.256391	0.298916	0	0.348496	0.23706	0.326478	0.280075	0.192289	0.580296	0.182714	0.265253	0.339477	0	0.326972	0.358541	0.398624	0.455864	0.310635	0.240662	0.275562	0.427227	0.239756	0.232279	0.262792	0	0.311327	0.401579	0.370762	0.466311	0.42395	0.257642	0.20288	0.124333	0.266142
CATSPER2	0.35963	0.402737	0.220719	0.496672	0.385441	0.416319	0.268321	0.309474	0.201373	0.282902	0.358774	0.214116	0.644979	0.250744	0.301377	0.318051	0	0.30367	0.3532	0.345156	0.279378	0.161312	0.697833	0.142717	0.34301	0.478249	0	0.577699	0.611133	0.546285	0.431496	0.245024	0.201243	0.280331	0.423905	0.218057	0.229376	0.249582	0	0.381114	0.507596	0.350908	0.416631	0.720616	0.359478	0.129435	0.100313	0.36008
CKMT1A	0.152607	0.0963509	0.0739741	0.112422	0.138985	0.14185	0.12817	0.136733	0.105894	0.090481	0.104168	0.0978994	0.260856	0.123535	0.145556	0.157209	0	0.163792	0.142763	0.139941	0.114982	0.0574727	0.105128	0.0769832	0.118707	0.150935	0	0.127456	0.165163	0.149632	0.157843	0.16716	0.0895173	0.0984792	0.0926603	0.0770851	0.133445	0.124298	0	0.153162	0.168876	0.101858	0.150303	0.127766	0.0930527	0.0809396	0.0596838	0.113995
PDIA3	0.265915	0.24011	0.213522	0.336233	0.276308	0.282252	0.276083	0.279457	0.234058	0.201924	0.213393	0.209341	0.390885	0.265871	0.23711	0.263688	0	0.319925	0.304346	0.271046	0.236929	0.16968	0.24485	0.165039	0.270754	0.270327	0	0.268733	0.531359	0.291631	0.294746	0.287972	0.224046	0.210541	0.261985	0.178303	0.251006	0.271231	0	0.256565	0.317332	0.339883	0.378975	0.414711	0.300437	0.138572	0.107272	0.228106
AC018512.1	0.013007	0.0161087	0.020242	0.053038	0.0364017	0.0225313	0.00493677	0.0122855	0.0245392	0.00130402	0.00877956	0.0149669	0.0646768	0.0270763	0.0135456	0.0362671	0	0.0237761	0.0160768	0.0341644	0.0241876	0.0145199	0	0.0166149	0.0149323	0.010683	0	0.0242238	0.0264999	0.016977	0.0203744	0.018673	0.0120564	0.015651	0.00218201	0.0120476	0.00666456	0.0167299	0	0.0122512	0.0566189	0.0112682	0.0190995	0.00659154	0.00949805	0.0137089	0.0219296	0.0939344
SERF2	0.138993	0.114904	0.189118	0.353434	0.269643	0.1993	0.325906	0.268493	0.184651	0.139709	0.147563	0.105662	0.285454	0.28032	0.113955	0.223122	0	0.172958	0.358681	0.122676	0.214483	0.116619	0.104315	0.144794	0.295093	0.154868	0	0.245046	0.460597	0.174604	0.224508	0.2713	0.154111	0.169861	0.091115	0.0738358	0.240669	0.214403	0	0.250622	0.183857	0.208991	0.283866	0.288961	0.297057	0.160043	0.0417911	0.208823
SERINC4	0	0	0.000433305	0	0	0	0	0.00133542	0	0	0	0	0	0	0	0	0	0	0.000336838	0.000483774	0	0.000203465	0	0	0	0.000505603	0	0	0	0	0	0	0	0	0	0	0.000260821	0	0	0	0	0	0	0	0	0.00056706	0	0.00948027
HYPK	0.00483574	0.0154424	0.00961162	0.018128	0.00716996	0.0119574	0.0127704	0.00784947	0.00495878	0.00418813	0.00796968	0.00830305	0.0147792	0.0171322	0.00870975	0.00506012	0	0.00730772	0.0159004	0.00525911	0.00679118	0.00912264	0	0.0154046	0.0115971	0.00568987	0	0.0184703	0.0141128	0.00416866	0.0140425	0.00561045	0.00569172	0.00724944	0.0016375	0.0114773	0.0104423	0.00934454	0	0.00373329	0.00813467	0.0188634	0.0153205	0.0102424	0.0115222	0.00180931	0.00475519	0.190187
MFAP1	0.127098	0.140384	0.126772	0.163039	0.137964	0.132457	0.130893	0.172918	0.143064	0.0998822	0.115929	0.122167	0.185197	0.222307	0.139766	0.174754	0	0.147502	0.183445	0.121941	0.129047	0.113284	0.188968	0.116113	0.112167	0.134445	0	0.136967	0.234007	0.109091	0.222952	0.173455	0.110536	0.0768648	0.110937	0.102148	0.139832	0.118801	0	0.144227	0.167621	0.107391	0.253503	0.160808	0.103403	0.096086	0.0675815	0.209726
WDR76	0.0359727	0.0464347	0.0314807	0.0559617	0.0326584	0.0199898	0.0240478	0.0380047	0.0219477	0.0171444	0.0112012	0.0248483	0.028054	0.0296208	0.0272698	0.0192607	0	0.0371346	0.0443246	0.0367114	0.0342699	0.0352174	0.0202152	0.0200202	0.0255898	0.028885	0	0.0699988	0.0534354	0.0177112	0.028764	0.0562633	0.0318232	0.031904	0.0761375	0.0334667	0.049769	0.0304197	0	0.0372806	0.016746	0.050402	0.0761037	0.0159411	0.0363246	0.0304395	0.00260663	0.23878
FRMD5	0.539663	0.694632	0.535215	0.742047	0.571045	0.636256	0.432651	0.623584	0.507712	0.579397	0.582401	0.649654	0.89438	0.595473	0.64421	0.619544	0	0.681203	0.530474	0.654803	0.598951	0.562747	0.610915	0.529509	0.551972	0.693794	0	0.728552	0.7449	0.790267	0.445508	0.566432	0.573406	0.495082	0.678175	0.407702	0.434282	0.600034	0	0.550325	0.718021	0.566998	0.639025	0.84983	0.650292	0.48943	0.354505	0.531012
CASC4	0.305403	0.368813	0.224331	0.502578	0.400721	0.394722	0.257749	0.248984	0.231525	0.294472	0.340404	0.201087	0.615407	0.246274	0.234925	0.288104	0	0.316187	0.315189	0.350325	0.283288	0.132615	0.626098	0.186439	0.349549	0.424635	0	0.550957	0.491577	0.613152	0.393156	0.276688	0.208313	0.326712	0.376605	0.223954	0.22181	0.266383	0	0.316639	0.426945	0.392802	0.392056	0.685117	0.301845	0.145745	0.100358	0.352307
CTDSPL2	0.353564	0.341986	0.245401	0.468717	0.378671	0.389575	0.274492	0.286396	0.23552	0.223046	0.331371	0.278899	0.507537	0.325955	0.281622	0.329489	0	0.358761	0.332422	0.345641	0.318823	0.185599	0.436738	0.194479	0.322309	0.399229	0	0.497188	0.519228	0.484881	0.394813	0.335067	0.267981	0.26394	0.431412	0.217315	0.255609	0.299482	0	0.368769	0.407232	0.370273	0.490571	0.45359	0.319209	0.198292	0.161172	0.226839
EIF3J	0.266673	0.240019	0.200037	0.316591	0.270918	0.244769	0.254646	0.245507	0.192982	0.141147	0.179733	0.182353	0.28617	0.257764	0.186337	0.243819	0	0.259098	0.324862	0.257844	0.248995	0.166112	0.289431	0.168049	0.221492	0.242478	0	0.28054	0.368776	0.267306	0.24986	0.262906	0.179826	0.175068	0.184258	0.152902	0.219257	0.223365	0	0.234319	0.224349	0.180342	0.366006	0.316556	0.253309	0.123496	0.098052	0.25333
SPG11	0.417666	0.413061	0.263267	0.51345	0.392737	0.441611	0.30826	0.314896	0.264873	0.243055	0.35982	0.30578	0.576368	0.357416	0.288338	0.397102	0	0.365174	0.356123	0.365797	0.347696	0.218304	0.557214	0.193352	0.346051	0.388811	0	0.452789	0.583197	0.524287	0.458221	0.327312	0.275933	0.233184	0.422809	0.240122	0.270643	0.334506	0	0.364129	0.490627	0.419618	0.507065	0.548325	0.32717	0.168865	0.135482	0.260077
PATL2	0.000403972	0.00450513	0.00421132	0.00959709	0.00736411	0	0.0142487	0.00427312	0.00181579	0	9.70619e-05	0	0.00576846	0.00225904	0.00343085	0.00308287	0	0.00669734	0.00382017	0.00231644	0	0.00430511	0	0.000869028	0.00221704	0.000705861	0	0.00342615	0.00784696	0.0196609	0.00325674	0	0.00105894	0	0	0.000885229	0.00108333	0.00320971	0	0.00283933	0.00226722	0.00241544	0.0139177	0	0.000235835	0.00315409	0	0.0256591
B2M	0.0298953	0.0443355	0.0288795	0.0710366	0.0525999	0.0326601	0.514292	0.0992419	0.0641801	0.0292026	0.0227777	0.00978094	0.0526137	0.0639597	0.0238034	0.0230505	0	0.0568317	0.0945965	0.032409	0.0505816	0.051936	0.102385	0.0157392	0.0286543	0.0306562	0	0.0642852	0.123311	0.0832084	0.146137	0.110879	0.0605515	0.0288998	0.0438583	0.0142584	0.0368191	0.0519862	0	0.0413231	0.0546062	0.0427167	0.160271	0.0746057	0.0620161	0.0383578	0.00671055	0.0451025
TRIM69	0.242276	0.213881	0.187658	0.316765	0.285588	0.313666	0.310832	0.246341	0.204411	0.196922	0.237796	0.188239	0.360282	0.221381	0.196394	0.229145	0	0.19238	0.214811	0.201173	0.162285	0.157343	0.325615	0.152893	0.241607	0.240161	0	0.281884	0.288423	0.322215	0.301343	0.203515	0.198665	0.2614	0.263038	0.17994	0.250036	0.274655	0	0.314147	0.174612	0.241558	0.255153	0.474679	0.261351	0.149323	0.137919	0.225023
TERB2	0.00221915	0.000968595	0.000845174	0.0048825	0.0048386	0	0	0.000501466	0.00132393	0	0	0	0	0.00386588	0.00108453	0.00881829	0	0.00161686	0.000315284	0.000950488	0.00161971	0.000734947	0	0	8.3678e-05	0.00101705	0	0	0.00197889	0	0.00324943	0	0.00110599	0	0	0	0.000221577	0.00145877	0	0.00258402	0.000635262	0	0	0	0	0	0	0.0114368
SORD	0.137834	0.111273	0.0721384	0.0770996	0.0769993	0.10972	0.0481189	0.0999954	0.0665687	0.0751078	0.117	0.0799825	0.0601539	0.0569378	0.0819336	0.0721887	0	0.0947646	0.0791818	0.068564	0.0940244	0.0745069	0.0460417	0.0643773	0.0577012	0.0941579	0	0.106411	0.0584111	0.106257	0.135163	0.0686535	0.0914	0.10219	0.0888788	0.0667702	0.0519557	0.0694978	0	0.099156	0.129767	0.069755	0.0923907	0.0861485	0.080419	0.0318999	0.0230668	0.036035
DUOX2	0.00235218	0.00153091	0.000759229	0.00299504	0.00105844	0.0012185	0.00376478	0.000966618	0.00189308	0	0	0	0.00657592	0.00213077	0.0012279	0.0018931	0	0	0.00110398	0.00102581	0.00117479	0.000479817	0	0.00126713	0.00214734	0.000932032	0	0	0.00459748	0	0	0.00524418	0.00161483	0	0	0	0.000313298	0.000873461	0	0.00129	0.00314912	0	0.00503656	0.00332757	0.00351167	0.00749302	0	0.0850134
DUOXA1	0.010872	0.0167093	0.00942384	0.0121852	0.0166199	0.00458375	0.00927589	0.0129484	0.010316	0.00315203	0.00856588	0.00811291	0.0162561	0.021856	0.0269388	0.00635079	0	0.0153931	0.00885198	0.0124147	0.0155672	0.00936293	0.0132727	0.00313043	0.008952	0.00411636	0	0.0117084	0.0318358	0.00738941	0.0068965	0.0628777	0.0140672	0.00746788	0.0178087	0.0127331	0.0103533	0.0147876	0	0.030314	0.0125205	0.0217091	0.0198324	0.010276	0.00853093	0.0524265	0	0.263111
DUOX1	0.0525633	0.0628434	0.127899	0.207964	0.181948	0.0216234	0.0470465	0.100548	0.111068	0.0414609	0.0422895	0.0432657	0.0171464	0.294589	0.0639625	0.17511	0	0.173521	0.136205	0.0816724	0.169599	0.0997602	0.0199056	0.128217	0.0385695	0.0163625	0	0.106398	0.259087	0.0491035	0.0638803	0.341318	0.0676433	0.0835417	0.0206197	0.0439309	0.0740717	0.0609355	0	0.0919238	0.0585517	0.0716663	0.397383	0.0188589	0.0538299	0.155006	0.0553951	0.131503
SHF	0.104602	0.131799	0.125388	0.171329	0.169272	0.140329	0.106988	0.187292	0.137788	0.111027	0.0848411	0.123962	0.206256	0.164619	0.169756	0.197386	0	0.203432	0.18566	0.116109	0.111775	0.125432	0.229647	0.1327	0.10275	0.129396	0	0.16494	0.132943	0.104432	0.144422	0.212338	0.117717	0.057654	0.135704	0.136655	0.0999591	0.129615	0	0.160873	0.19717	0.101185	0.250155	0.148356	0.152572	0.15302	0.0958156	0.294656
SLC28A2	0.0115935	0.00723973	0.017611	0.10098	0.0686137	0.0156876	0.00393157	0.01635	0.017681	0.000774566	0.00488578	0.00399951	0	0.0438449	0.0150786	0.0717542	0	0.0455551	0.0456812	0.0175052	0.0135535	0.025363	0	0.0284737	0.00454649	0.00229736	0	0.0139066	0.0613258	0.0222314	0	0.0264425	0.0155005	0.00181421	0	0.00733125	0.0044606	0.00625935	0	0.0207101	0.0148607	0	0.110532	0.00245082	0.00273122	0.00755973	0.00676299	0.00576373
GATM	0.0792658	0.0881095	0.0885605	0.108799	0.0662876	0.104958	0.118056	0.10373	0.0647863	0.0600339	0.0769306	0.0610124	0.108604	0.0956719	0.0494752	0.057517	0	0.0740257	0.105928	0.0431756	0.0802367	0.075822	0.129203	0.0607185	0.120905	0.0894905	0	0.179164	0.153184	0.122157	0.170108	0.124024	0.0695583	0.0442104	0.079477	0.0361937	0.0885194	0.0956668	0	0.103926	0.0811134	0.08808	0.115553	0.164926	0.150028	0.0683012	0.0259782	0.187356
SPATA5L1	0.12919	0.122257	0.111096	0.132118	0.135391	0.114709	0.165963	0.151001	0.124398	0.129513	0.141906	0.101291	0.191283	0.154688	0.116281	0.164522	0	0.118495	0.125314	0.0940725	0.143453	0.104462	0.133738	0.111937	0.119135	0.112035	0	0.136712	0.129543	0.136782	0.14294	0.15588	0.103415	0.14104	0.0996684	0.100979	0.135684	0.138215	0	0.143996	0.135631	0.112503	0.189198	0.122504	0.122481	0.0941152	0.0429752	0.108871
C15orf48	0.0185958	0.0208668	0.0106219	0.0164262	0.0145404	0.00528469	0.00270933	0.0064393	0.00801934	0.00301213	0.00476303	0.00310552	0	0.00766882	0.00713543	0.00606065	0	0.00299994	0.00445127	0.00485676	0.00459265	0.00616575	0	0.00410152	0.00492784	0.00750942	0	0.00362392	0.00776759	0.00355491	0.00497096	0.00656131	0.00743368	0.0118715	0.0011164	0.00694717	0.00700411	0.0141928	0	0.0057958	0.00234563	0.00853427	0.00753339	0.00883654	0.00276607	0.00562681	0.00468461	0.0477837
SLC30A4	0.230133	0.185725	0.217943	0.283119	0.22942	0.263961	0.233534	0.229805	0.198077	0.137537	0.234517	0.159369	0.321311	0.242208	0.191454	0.220466	0	0.271641	0.2739	0.195801	0.237561	0.166351	0.271435	0.160915	0.201891	0.240895	0	0.244427	0.250306	0.254107	0.257552	0.289122	0.185712	0.235818	0.238509	0.150901	0.206926	0.229094	0	0.233285	0.252095	0.175131	0.319934	0.28446	0.304387	0.133248	0.084094	0.204966
BLOC1S6	0	0	0.00100494	0.00215598	0	0	0.00264756	0.00190745	0.000524885	0.0027903	0	0	0	0	0	0	0	0.000842729	0.0105445	0	0.00267399	0.000310685	0	0.000229024	0	0	0	0	0	0	0	0.00191199	0	0	0	0.000653621	0.00170232	0.000178767	0	0.000823418	0	0	0.00667926	0	0.000890602	0	0	0.00331899
AC090527.2	0.0143589	0.00539442	0.0171006	0.0244807	0.01154	0.00716666	0.0769667	0.01156	0.0165368	0.0169508	0.0142538	0.00496482	0.0327325	0.0159215	0.0142131	0.0165917	0	0.0177919	0.0174783	0.007592	0.00739314	0.0170123	0.00358062	0.0060844	0.0150393	0.0179682	0	0.0159159	0.0177911	0.0204004	0.0310205	0.0257302	0.0121684	0.0383563	0.0240263	0.00998595	0.0372323	0.0331885	0	0.0272901	0.0271407	0.01609	0.00464898	0.0280431	0.0489123	0.0068979	0.0164963	0.150808
SQOR	0	0.000807695	0.00455569	0.00896995	0.0021186	0.00705944	0.0221827	0.00643261	0.00469372	0.000335304	0.000324974	0.000794178	0	0.00502403	0.00309104	0.00133391	0	0.00252995	0.00394541	0.00112685	0.00151641	0.00360579	0	0.000990531	0.00451479	0.00235369	0	0.00553062	0.0053843	0.00876522	0.0147904	0.00965703	0.00517105	0.00772942	0.000492589	0.0018514	0.0131244	0.00986481	0	0.00379666	0.00272133	0.00222582	0.00286012	0.00893887	0.00951957	0.00151507	0.00679648	0.0162381
SEMA6D	0.649055	0.310703	0.552551	0.412927	0.293252	0.303676	0.15722	0.232369	0.202048	0.354255	0.223587	0.258246	0.226123	0.169707	0.240302	0.254973	0	0.20841	0.422461	0.225674	0.176374	0.264047	0.286231	0.322435	0.599036	0.194645	0	0.744321	0.521003	0.294224	0.881845	0.232774	0.264389	0.257314	0.412513	0.178889	0.294017	0.297758	0	0.453027	0.380713	0.624598	0.555689	0.348152	0.264491	0.379587	0.308858	0.373725
SLC24A5	0.00746408	0.00701706	0.0330153	0.206794	0.0984582	0.0244871	0.00468889	0.036071	0.0382789	0.00910249	0.00846891	0.00813012	0.00542738	0.0678888	0.00798727	0.0642943	0	0.0695348	0.0619202	0.0099581	0.0343466	0.0577371	0	0.0611944	0.00562626	0.00389095	0	0.0316497	0.234391	0.0244934	0.00314168	0.150431	0.0174594	0.00809322	0.00042108	0.00943953	0.0137065	0.00562085	0	0.0173834	0.00656751	0.00872712	0.120316	0	0.00639726	0.0592302	0.0264736	0.015802
MYEF2	0.423055	0.38369	0.247351	0.558673	0.392294	0.441278	0.245569	0.273509	0.24773	0.249351	0.360228	0.261512	0.59107	0.301426	0.30415	0.333496	0	0.334117	0.366711	0.351006	0.350325	0.198476	0.491868	0.191852	0.340372	0.418549	0	0.569481	0.568951	0.550215	0.454753	0.26953	0.243151	0.282968	0.460463	0.249118	0.271759	0.291753	0	0.38331	0.423657	0.403822	0.464274	0.512832	0.327749	0.147765	0.105497	0.228697
CTXN2	0	0.00196755	0.00119429	0.00477879	0.00108566	0	0	0.000859193	0.00151273	0	0.00120458	0	0	0.00110994	0	0.00371026	0	0.00222034	0.00279121	0.00376557	0.00207666	0.000602874	0	0.0013919	0	0	0	0.00145966	0.00209495	0	0	0.00289932	0.000733577	0	0	0.00153594	0.000506392	0	0	0	0	0.00131014	0	0	0	0	0	0
SLC12A1	0.0752407	0.0733199	0.0572117	0.0975179	0.0810379	0.0727337	0.0713633	0.0891831	0.0538576	0.0427449	0.0505166	0.0594668	0.0488645	0.111294	0.051754	0.06503	0	0.0640004	0.0788565	0.0655094	0.0739107	0.0602035	0.103693	0.0618189	0.0553076	0.0614101	0	0.0499722	0.0759062	0.0873032	0.0801632	0.0954538	0.0537186	0.0747861	0.0748738	0.065034	0.0900112	0.0714875	0	0.0460894	0.0530826	0.0682675	0.133107	0.114404	0.0541187	0.069336	0.0295102	0.119409
DUT	0.267038	0.255825	0.205596	0.314562	0.267044	0.321137	0.244993	0.264917	0.191887	0.154894	0.226016	0.16816	0.32952	0.278745	0.207796	0.218868	0	0.249264	0.295355	0.229302	0.221503	0.163169	0.193136	0.124512	0.264563	0.292878	0	0.393328	0.387706	0.340066	0.291376	0.249773	0.210828	0.224529	0.246751	0.145357	0.226536	0.257605	0	0.284275	0.238778	0.224695	0.312284	0.421482	0.277576	0.133375	0.0898384	0.162607
FBN1	0.463788	0.450871	0.311709	0.523932	0.461754	0.484844	0.352217	0.363864	0.319493	0.324969	0.418712	0.31541	0.681415	0.31518	0.367927	0.380099	0	0.455913	0.394396	0.513652	0.363265	0.24603	0.568754	0.228368	0.44835	0.522749	0	0.570043	0.702931	0.601064	0.579369	0.370192	0.337385	0.325265	0.539899	0.255709	0.335232	0.375598	0	0.4185	0.488221	0.495937	0.552315	0.689727	0.451237	0.292738	0.172909	0.477412
CEP152	0.138186	0.0984654	0.102874	0.12525	0.122706	0.0791264	0.154085	0.101005	0.0827992	0.133384	0.102303	0.0794269	0.161705	0.0793433	0.0693463	0.0870529	0	0.0632005	0.108547	0.103225	0.0889421	0.107779	0.148149	0.0533821	0.103327	0.138528	0	0.213167	0.213086	0.116196	0.150373	0.140657	0.113178	0.16205	0.147404	0.0756198	0.166574	0.154469	0	0.159285	0.0734046	0.105674	0.150797	0.235626	0.151455	0.0307144	0.022623	0.112816
SHC4	0.0112723	0.0407497	0.0174435	0.0700916	0.0676534	0.0416282	0.0196159	0.0306578	0.0560442	0.0504518	0.0156177	0.0115205	0.0474332	0.0609269	0.0249305	0.0476737	0	0.0260028	0.0281333	0.0184233	0.0307551	0.0145345	0.0475095	0.0208325	0.0218293	0.0194815	0	0.0156077	0.0651886	0.0279584	0.0460612	0.0335559	0.0193472	0.040486	0.0177011	0.0359515	0.0196595	0.014981	0	0.0353663	0.0384638	0.0111335	0.032497	0.0355975	0.0131602	0.00704665	0.00861477	0.140513
EID1	0.281925	0.205879	0.25131	0.328201	0.250997	0.337494	0.344109	0.322367	0.250799	0.209316	0.25435	0.235996	0.306287	0.337002	0.212538	0.270655	0	0.254914	0.392283	0.203894	0.270524	0.259735	0.234412	0.233329	0.347772	0.304725	0	0.388048	0.472776	0.241411	0.380813	0.341999	0.247565	0.240182	0.169978	0.151422	0.276626	0.267442	0	0.317874	0.264987	0.336147	0.351991	0.43379	0.340083	0.22657	0.0575618	0.303027
SECISBP2L	0.377152	0.417167	0.240479	0.547455	0.430469	0.47189	0.312785	0.280576	0.266316	0.251476	0.374476	0.25914	0.605568	0.290872	0.268667	0.335966	0	0.366148	0.343807	0.371946	0.302924	0.185216	0.648959	0.154456	0.319116	0.450683	0	0.601213	0.606392	0.562844	0.439093	0.265454	0.247003	0.330321	0.482711	0.217572	0.209753	0.261539	0	0.382076	0.464239	0.464467	0.480493	0.645827	0.318032	0.156026	0.192993	0.337148
COPS2	0.30463	0.271693	0.20658	0.397292	0.347908	0.335708	0.295639	0.2599	0.18961	0.177777	0.248872	0.21954	0.301026	0.223077	0.189379	0.253675	0	0.284235	0.306636	0.248357	0.281118	0.183567	0.273298	0.147591	0.256315	0.272412	0	0.465836	0.542465	0.324788	0.291292	0.314916	0.2107	0.210411	0.319969	0.16807	0.231916	0.237301	0	0.296598	0.260381	0.283072	0.401746	0.401329	0.302301	0.134872	0.0941792	0.322987
GALK2	0.376911	0.4176	0.266434	0.555268	0.397192	0.444947	0.323906	0.299257	0.271559	0.253382	0.364852	0.290288	0.542806	0.309561	0.285301	0.37438	0	0.410296	0.377758	0.399618	0.349601	0.206708	0.570598	0.183589	0.36893	0.424446	0	0.579175	0.580342	0.570173	0.474448	0.338621	0.268095	0.254332	0.45357	0.258624	0.262212	0.302023	0	0.403271	0.445806	0.42833	0.492211	0.633705	0.340946	0.19947	0.129941	0.385687
FAM227B	0.157165	0.136918	0.156504	0.360673	0.276547	0.244276	0.113969	0.164095	0.142939	0.14846	0.132817	0.128985	0.0995638	0.232761	0.0950686	0.220524	0	0.164034	0.18403	0.115124	0.140463	0.147765	0.0909797	0.200952	0.10742	0.121631	0	0.201973	0.442831	0.194805	0.109225	0.237353	0.116489	0.164855	0.16025	0.0944634	0.110119	0.11153	0	0.114384	0.147936	0.083737	0.336603	0.0993301	0.0865303	0.14247	0.0613985	0.141696
FGF7	0.0366744	0.0276378	0.0427936	0.0508515	0.0373029	0.0322571	0.0540158	0.0277741	0.0175143	0.0357068	0.0245198	0.0316552	0.029764	0.0321993	0.0148213	0.0192177	0	0.0281701	0.0281337	0.0181149	0.0250459	0.0230164	0.0139638	0.0175146	0.0505538	0.0280742	0	0.0442032	0.0515482	0.0269109	0.0222859	0.0445247	0.0231359	0.0394959	0.0282946	0.0050119	0.0367861	0.0238349	0	0.0246705	0.00527785	0.0290057	0.0338401	0.0794484	0.0398882	0.0206436	0.00236183	0.317266
DTWD1	0.355166	0.33629	0.277782	0.469522	0.403419	0.372578	0.289468	0.27944	0.244943	0.236226	0.335271	0.231893	0.473113	0.332653	0.248443	0.334965	0	0.357247	0.356525	0.329076	0.304906	0.203689	0.361968	0.202135	0.3392	0.354985	0	0.498113	0.519092	0.508322	0.39489	0.27513	0.235845	0.251158	0.417934	0.226566	0.269606	0.304526	0	0.342056	0.336472	0.355856	0.45693	0.607717	0.311095	0.18871	0.168393	0.284595
ATP8B4	0.500188	0.289653	0.305857	0.276253	0.215907	0.268934	0.118532	0.20282	0.102225	0.10468	0.160256	0.262649	0.108204	0.434283	0.202052	0.123614	0	0.132919	0.33573	0.208833	0.172343	0.328671	0.185562	0.10018	0.171315	0.19917	0	0.464585	0.493107	0.479276	0.235604	0.309659	0.31221	0.141823	0.467487	0.169829	0.20508	0.343753	0	0.42827	0.250262	0.600801	0.567456	0.205283	0.162794	0.187481	0.0288092	0.153334
SLC27A2	0.0791972	0.0620087	0.0752682	0.072988	0.0658724	0.0774662	0.0485094	0.0581224	0.0411833	0.0244953	0.0456919	0.0477584	0.0261834	0.0924139	0.0568896	0.0590996	0	0.0528283	0.0977346	0.0567309	0.0367537	0.0739797	0.0512451	0.0284327	0.0462353	0.0523399	0	0.0935636	0.115229	0.103578	0.0757211	0.0492498	0.0883288	0.0547028	0.0863677	0.0672298	0.065063	0.0862183	0	0.085492	0.0685129	0.115736	0.118751	0.100206	0.0578626	0.0353269	0.0123663	0.0485556
HDC	0	0	0.00382341	0.000407837	0.00227677	0.000467817	0	0.00547308	0.00246183	0	0.000972606	0	0.00514337	0.00261918	0.00104515	0.00809245	0	0.00691779	0.00369918	0.00100749	0.00168924	0.00110069	0	0.000797773	0.000896803	0.00316863	0	0	0.00573536	0.00112149	0.00692014	0.00386748	0.00109017	0	0	0.000163923	0.00471864	0.00055362	0	0.00169666	0.00102429	0	0.0118413	0	0.00464066	0.00102595	0	0.00455852
GABPB1	0.223097	0.244738	0.19677	0.341594	0.265394	0.308467	0.265435	0.244844	0.188752	0.153262	0.198074	0.195348	0.293975	0.284478	0.211123	0.277673	0	0.268889	0.270336	0.203703	0.255604	0.15239	0.307566	0.153992	0.255466	0.265126	0	0.329643	0.368526	0.265834	0.302883	0.282381	0.189179	0.133683	0.229486	0.166549	0.21026	0.218154	0	0.261586	0.255065	0.245016	0.332108	0.390311	0.239703	0.160359	0.113722	0.290323
USP8	0.342417	0.366561	0.251659	0.452898	0.405645	0.382105	0.275999	0.292055	0.248379	0.250422	0.332198	0.305818	0.53322	0.298277	0.300924	0.31531	0	0.351453	0.351711	0.370376	0.330901	0.189884	0.545199	0.192693	0.322146	0.44737	0	0.407674	0.482757	0.481664	0.39821	0.290042	0.245935	0.263473	0.428156	0.25653	0.228872	0.292411	0	0.369252	0.446913	0.425584	0.42363	0.482979	0.32233	0.208455	0.161754	0.356872
USP50	0.0404039	0.0100044	0.0302746	0.048502	0.0338817	0.0315126	0.0181238	0.0237248	0.0228071	0.0124405	0.0116308	0.0153362	0.02558	0.0463074	0.0203787	0.0456781	0	0.0349589	0.0301461	0.0168074	0.0279917	0.0166083	0.0253043	0.0247392	0.0113819	0.0100687	0	0.0193884	0.052014	0.0297409	0.0132939	0.028863	0.0131378	0.022117	0.0116032	0.00617631	0.021735	0.0170782	0	0.0295195	0.0147125	0.0243717	0.0494259	0.0198733	0.00801169	0.0152073	0.0166706	0.252391
TRPM7	0.402703	0.363094	0.253237	0.534729	0.443518	0.392348	0.243032	0.304657	0.251235	0.305519	0.383317	0.285259	0.587106	0.268054	0.302532	0.331744	0	0.356218	0.361326	0.422827	0.291144	0.199386	0.518454	0.182161	0.347104	0.416662	0	0.506507	0.606813	0.565603	0.506176	0.324823	0.225708	0.284104	0.468939	0.2461	0.250087	0.287619	0	0.379032	0.48176	0.442295	0.499941	0.713491	0.354535	0.152864	0.141688	0.264504
SPPL2A	0.333753	0.348459	0.245935	0.405083	0.287984	0.355862	0.237806	0.301822	0.246275	0.233639	0.260927	0.242882	0.42526	0.298825	0.25351	0.344292	0	0.341131	0.295823	0.292295	0.276456	0.210638	0.349776	0.200982	0.276419	0.323231	0	0.347351	0.478609	0.308493	0.347088	0.36103	0.248284	0.317442	0.412605	0.241466	0.226875	0.267244	0	0.328194	0.333675	0.350684	0.417004	0.33399	0.298892	0.172773	0.145658	0.145176
AP4E1	0.279341	0.262035	0.222185	0.32145	0.290832	0.264315	0.233237	0.226319	0.19599	0.175305	0.256632	0.212494	0.31921	0.264161	0.20837	0.268931	0	0.296458	0.250152	0.222116	0.259728	0.18759	0.259429	0.139907	0.232136	0.238914	0	0.345795	0.399264	0.273489	0.273954	0.258688	0.216375	0.161552	0.311802	0.187258	0.205284	0.22773	0	0.278963	0.283971	0.266713	0.338953	0.315554	0.272458	0.162887	0.141302	0.315939
TNFAIP8L3	0.136068	0.107675	0.11427	0.06104	0.0635192	0.07238	0.0752585	0.121767	0.0698133	0.0733913	0.0719128	0.0782739	0.0796033	0.120524	0.061685	0.0750996	0	0.0583121	0.132564	0.0771244	0.0658011	0.117897	0.0973895	0.0679511	0.104336	0.126503	0	0.117604	0.143735	0.0771554	0.179419	0.140369	0.112681	0.0596517	0.0910444	0.0590556	0.079936	0.0951118	0	0.150153	0.100179	0.124541	0.198561	0.0543032	0.0713066	0.0793903	0.0332402	0.087576
CYP19A1	0.000638466	0.0165734	0.00314475	0.00409711	0.00395008	0.0020182	0.00193039	0.00357161	0.00126293	0	0.000727409	0.00245654	0	0.00551975	0.00297443	0.00198097	0	0	0	0.00247283	0.00400167	0.00139644	0	0.00225249	0.00124501	0.000677959	0	0	0.0129497	0.00101694	0	0.00243162	0.00103813	0	0.00369222	0.00176639	0.000579736	0.00307108	0	0	0	0	0	0	0	0.00228163	0.00273394	0.00971327
GLDN	0.321794	0.242543	0.157207	0.0865731	0.118434	0.113012	0.0504111	0.203099	0.0969154	0.112479	0.0714892	0.129378	0.224131	0.191498	0.151794	0.0872329	0	0.112503	0.0858282	0.198773	0.178143	0.155757	0.138648	0.0651664	0.0860852	0.154622	0	0.299974	0.135811	0.105896	0.182507	0.132536	0.173461	0.132524	0.132031	0.118385	0.0712428	0.109071	0	0.115908	0.112832	0.172646	0.122582	0.181134	0.149288	0.147677	0.0766779	0.081242
DMXL2	0.350412	0.356005	0.237963	0.516121	0.38556	0.356988	0.267423	0.236892	0.225306	0.256289	0.340872	0.21455	0.583237	0.231777	0.268628	0.380613	0	0.388036	0.34708	0.409158	0.271599	0.172832	0.572806	0.152639	0.344972	0.378938	0	0.518591	0.567204	0.627083	0.480967	0.29605	0.243497	0.199492	0.461396	0.210756	0.263852	0.299027	0	0.37494	0.478997	0.454952	0.47615	0.648359	0.319289	0.104092	0.0913475	0.307467
SCG3	0.306802	0.311771	0.236681	0.413037	0.373751	0.313199	0.353276	0.311613	0.245622	0.206052	0.268876	0.225482	0.418241	0.296779	0.274753	0.309585	0	0.280373	0.358492	0.27825	0.28154	0.177519	0.345398	0.202692	0.29884	0.280041	0	0.379364	0.454586	0.334627	0.372212	0.33986	0.238843	0.249702	0.256799	0.208994	0.261134	0.259272	0	0.326462	0.327159	0.285925	0.369248	0.420946	0.286142	0.160285	0.108367	0.335476
LYSMD2	0.172852	0.151685	0.188419	0.22414	0.20323	0.237908	0.216751	0.240755	0.160778	0.14257	0.17037	0.124924	0.161164	0.189735	0.12435	0.210193	0	0.15922	0.271873	0.15837	0.18775	0.131951	0.11552	0.115455	0.189983	0.177044	0	0.295935	0.303378	0.17037	0.155857	0.258115	0.148117	0.143814	0.130364	0.111446	0.181634	0.183524	0	0.208856	0.200511	0.141916	0.247807	0.187271	0.235253	0.105682	0.0564919	0.122616
TMOD2	0.388544	0.417067	0.253207	0.54946	0.420227	0.435816	0.210555	0.287624	0.237566	0.318153	0.374078	0.278252	0.640586	0.276757	0.295868	0.337928	0	0.357072	0.303175	0.372528	0.298382	0.193155	0.657727	0.178287	0.386816	0.427313	0	0.538545	0.556317	0.597119	0.433555	0.237104	0.257465	0.324597	0.474372	0.253663	0.211961	0.314093	0	0.353187	0.431386	0.388063	0.492916	0.755878	0.340743	0.161173	0.16416	0.345346
TMOD3	0.269213	0.27684	0.227724	0.443648	0.363607	0.314171	0.19696	0.250083	0.246289	0.239111	0.272279	0.218645	0.41651	0.304581	0.230833	0.323701	0	0.319804	0.289624	0.31412	0.277998	0.182866	0.373546	0.159052	0.265331	0.27378	0	0.373925	0.445714	0.382779	0.333659	0.308496	0.215345	0.208472	0.317948	0.223731	0.23828	0.254953	0	0.271218	0.374635	0.29723	0.420965	0.415218	0.255965	0.210139	0.107593	0.469104
LEO1	0.153186	0.160548	0.147295	0.234133	0.207263	0.128749	0.192462	0.165147	0.142396	0.133526	0.157372	0.12951	0.201388	0.213295	0.157719	0.218435	0	0.189298	0.17974	0.181626	0.174743	0.111951	0.11027	0.129004	0.145883	0.162927	0	0.169256	0.249223	0.192708	0.198132	0.187191	0.130803	0.122237	0.115948	0.117919	0.141881	0.164978	0	0.161738	0.164352	0.148918	0.257129	0.162112	0.117914	0.116322	0.0554004	0.0843256
MAPK6	0.265505	0.29169	0.227349	0.427503	0.341334	0.363422	0.281185	0.268385	0.240085	0.202921	0.267325	0.21918	0.310448	0.286494	0.250383	0.282158	0	0.338403	0.336616	0.268067	0.296241	0.175562	0.285227	0.181239	0.286432	0.277478	0	0.404724	0.484679	0.396665	0.337877	0.272213	0.221245	0.197759	0.256713	0.191229	0.231075	0.238343	0	0.316589	0.307023	0.252199	0.421912	0.417256	0.287439	0.20336	0.107191	0.27992
BCL2L10	0.00145974	0	0.00372324	0.00346557	0.00147632	0.00138353	0.0335571	0.00848206	0.00571317	0.00174043	0.00527712	0.00119155	0	0.00505002	0.00146982	0.00440121	0	0.00568643	0.00556088	0	0.00309473	0.00153767	0	0.00486996	0.00349154	0	0	0.00752193	0.0096288	0.00313163	0.0108832	0.00668298	0.00269726	0	0.0055077	0	0.013821	0.00344672	0	0.00463715	0.00341748	0.00275423	0.0055599	0.00338437	0.00240298	0.00743126	0	0.0193007
GNB5	0.391507	0.383158	0.261475	0.552104	0.466894	0.42176	0.276482	0.288506	0.246813	0.283011	0.376929	0.274974	0.632739	0.265932	0.277554	0.369394	0	0.387349	0.35567	0.41968	0.330396	0.199706	0.659472	0.184915	0.332165	0.448622	0	0.471984	0.569392	0.564154	0.498886	0.279972	0.237476	0.318641	0.428194	0.252147	0.265692	0.31682	0	0.400122	0.50602	0.401759	0.496843	0.557254	0.338309	0.226374	0.155417	0.309961
MYO5C	0.278473	0.296136	0.208621	0.305651	0.259421	0.242479	0.128682	0.240214	0.229758	0.236013	0.250627	0.245474	0.334429	0.273071	0.29891	0.349005	0	0.373241	0.252035	0.29059	0.256869	0.210578	0.276891	0.208842	0.203895	0.227131	0	0.181702	0.325939	0.30135	0.252822	0.265951	0.226586	0.291906	0.18631	0.219892	0.138104	0.20035	0	0.241985	0.387031	0.282621	0.386972	0.260594	0.183328	0.181695	0.144044	0.270141
MYO5A	0.283561	0.260465	0.161169	0.342877	0.235318	0.29592	0.131343	0.12564	0.134496	0.14707	0.216973	0.198474	0.403028	0.135048	0.152695	0.154126	0	0.183317	0.194543	0.200751	0.186392	0.131103	0.37257	0.0974782	0.191442	0.325081	0	0.363813	0.374001	0.467636	0.272684	0.15647	0.129618	0.259909	0.404608	0.137482	0.136253	0.156593	0	0.242061	0.388462	0.361008	0.324562	0.485224	0.174224	0.0721584	0.0396568	0.189576
ARPP19	0.382434	0.437577	0.273972	0.548292	0.479998	0.465006	0.257146	0.355342	0.333352	0.319285	0.407084	0.379785	0.705484	0.294927	0.289432	0.367933	0	0.434314	0.374609	0.378387	0.366188	0.26065	0.589255	0.207184	0.337471	0.43637	0	0.659004	0.673876	0.56154	0.466871	0.255201	0.279969	0.314779	0.488897	0.267373	0.264488	0.319994	0	0.434371	0.399882	0.397244	0.532404	0.754415	0.365192	0.231628	0.1071	0.276499
FAM214A	0.340826	0.369581	0.276278	0.465605	0.425149	0.441552	0.299904	0.307713	0.253518	0.264064	0.352677	0.264209	0.527377	0.2783	0.285489	0.342715	0	0.362441	0.355218	0.328049	0.355772	0.223003	0.471829	0.212109	0.368424	0.37358	0	0.507252	0.344584	0.537059	0.423985	0.297138	0.259032	0.28042	0.362742	0.253469	0.269587	0.312982	0	0.362979	0.399184	0.32279	0.396225	0.579147	0.331999	0.191523	0.145512	0.391642
ONECUT1	0	0.00403809	0.000708348	0.00400436	0	0.00895755	0	0.00139932	0.00188558	0	0.000835174	0.000357484	0	0	0.00216153	0	0	0.00146751	0.00150737	0.00117171	0.0038328	0.000383949	0	0.00151373	0.00390796	0.0045529	0	0	0.00277317	0.00134307	0	0.00187709	0.00184149	0	0.0034754	0.000174649	0.000334775	0.00138845	0	0.000606714	0.00169261	0.00793966	0.00127628	0.00318197	0.00345489	0.00283764	0.00192916	0.00790928
WDR72	0.00887512	0.00796785	0.00782747	0.0187986	0.0182169	0.000799394	0.0014794	0.00753175	0.0065271	0.00188849	0.00874245	0.00355013	0.00329069	0.00756974	0.00444616	0.00205313	0	0.013074	0.00538375	0.00126711	0.00444996	0.00762841	0	0.00288144	0.00628216	0.00231891	0	0.00644776	0.012643	0.0133737	0.0136966	0.00459234	0.00442688	0.0113594	0.00403538	0.00535647	0.00436869	0.00296873	0	0.0022826	0.0020965	0.00391969	0.00384568	0.0140257	0.00684669	0.00520615	0	0.0208577
UNC13C	0.524353	0.489513	0.363922	0.540035	0.34081	0.504589	0.399445	0.323215	0.267878	0.414969	0.491082	0.376304	0.521838	0.31867	0.441365	0.394729	0	0.50943	0.514423	0.463638	0.40677	0.43366	0.459512	0.369202	0.428882	0.554011	0	0.676415	0.697838	0.628574	0.559438	0.425854	0.406065	0.260109	0.542725	0.299271	0.43592	0.409929	0	0.439821	0.506116	0.52997	0.651458	0.545832	0.515587	0.235366	0.183957	0.606569
RSL24D1	0.108289	0.0889806	0.10658	0.185229	0.102687	0.178031	0.146411	0.166767	0.083077	0.0461384	0.0837129	0.0451085	0.0673913	0.11639	0.0560013	0.129644	0	0.0897201	0.22654	0.0787272	0.106324	0.0932064	0.058401	0.0683054	0.114371	0.0953082	0	0.153876	0.234912	0.0993718	0.0891047	0.178045	0.0816186	0.0608101	0.0569871	0.0533029	0.127102	0.0860363	0	0.109451	0.0656243	0.0458229	0.199849	0.128253	0.128758	0.0896208	0.0173482	0.077961
RAB27A	0.130602	0.195393	0.159324	0.230391	0.209822	0.231328	0.157339	0.178254	0.186674	0.143691	0.12837	0.133046	0.277418	0.122641	0.136511	0.134793	0	0.154849	0.08447	0.181834	0.192496	0.164276	0.299464	0.125354	0.13735	0.226283	0	0.19008	0.198606	0.275236	0.217847	0.171736	0.182944	0.233249	0.196668	0.177033	0.184578	0.248839	0	0.188895	0.197118	0.130661	0.251431	0.234856	0.131286	0.163504	0.0442899	0.325021
PIGBOS1	0	0	0.000412099	0.000951947	0	0.00115074	0	0.000402603	0.000483061	0.00307229	0	0	0	0	0.000752872	0	0	0	0.00267334	0.00284576	0.00137123	0.000565921	0	0	0	0	0	0	0.00128415	0	0	0.00143953	0	0	0.00110997	0	0.00097383	0.000869328	0	0	0	0	0.00121261	0	0.00226763	0	0	0.0015919
PIGB	0.175919	0.172055	0.171464	0.250802	0.220355	0.185435	0.102586	0.198633	0.158958	0.131702	0.209287	0.132073	0.298877	0.222477	0.194374	0.227742	0	0.240852	0.230585	0.194862	0.196524	0.144312	0.222229	0.118133	0.161407	0.177814	0	0.168546	0.245176	0.205819	0.210467	0.236586	0.151617	0.182655	0.190223	0.161456	0.148467	0.162253	0	0.170298	0.211153	0.184587	0.283521	0.145345	0.149732	0.109806	0.0981387	0.0932811
CCPG1	0.296475	0.272438	0.187903	0.364646	0.327723	0.306049	0.2774	0.166141	0.166289	0.213193	0.254096	0.193834	0.455014	0.106843	0.180983	0.201043	0	0.194735	0.210178	0.257563	0.191683	0.142307	0.671242	0.146046	0.302174	0.335169	0	0.486246	0.497086	0.482499	0.368688	0.210669	0.180994	0.193759	0.355634	0.119086	0.20055	0.222878	0	0.286017	0.319854	0.386107	0.254582	0.684568	0.311623	0.108131	0.0727842	0.277727
C15orf65	0.0394267	0.0317273	0.0465152	0.0861177	0.058068	0.0461126	0.0534593	0.0719337	0.0670139	0.0351563	0.0300176	0.0226685	0.0352112	0.0599131	0.0519908	0.0924398	0	0.0618633	0.0614583	0.0376745	0.0485815	0.0458224	0.0177371	0.0542554	0.018909	0.0301648	0	0.0354178	0.0695348	0.0598763	0.0324443	0.0594531	0.0341916	0.0259685	0.0201968	0.0318069	0.0498606	0.0547092	0	0.064354	0.0800055	0.0160948	0.101622	0.038908	0.0365937	0.0312968	0.0495837	0.0560215
DNAAF4	0.252709	0.292075	0.222405	0.404191	0.280193	0.231517	0.181864	0.227455	0.212168	0.246767	0.283812	0.235632	0.484906	0.263	0.244049	0.294551	0	0.282686	0.250906	0.257051	0.228409	0.165072	0.406718	0.173191	0.242168	0.277252	0	0.298271	0.316791	0.401766	0.300404	0.22972	0.208206	0.143384	0.19869	0.187304	0.212906	0.262785	0	0.245307	0.392341	0.209982	0.357695	0.262573	0.152312	0.173055	0.15985	0.167482
PYGO1	0.00125916	0.00476076	0.00222913	0.007912	0.0048996	0.0149261	0.0064447	0.00519718	0.00450047	0	0.00373346	0.00144635	0.0174103	0.00857546	0.00222009	0.00239718	0	0.00229704	0.00215982	0.00377857	0.00220867	0.00175113	0.0198813	0.00152551	0.00453474	0.00190717	0	0.0106734	0.00972199	0.0158115	0.0029895	0.00558698	0.00254556	0.00478636	0.0104259	0.000591703	0.00398633	0.00205356	0	0.00512985	0.00695482	0.0124211	0.00931753	0.0083092	0.00392012	0.00213562	0	0.00166208
PRTG	0.00421194	0.017637	0.0144873	0.0318271	0.0232838	0.0109255	0.0120784	0.0120449	0.0126384	0.0103108	0.00999793	0.00555025	0.0116827	0.0167162	0.0111334	0.0174021	0	0.0170295	0.0125434	0.0113061	0.0114803	0.0074766	0	0.0102893	0.00981868	0.0185161	0	0.00519821	0.0521219	0.0264037	0.00887326	0.0143352	0.00952312	0.0137144	0.0137067	0.00857928	0.0104891	0.00577458	0	0.0100293	0.015505	0.00727264	0.0189369	0.0081112	0.00760525	0.00181065	0.0090634	0.0333785
NEDD4	0.0388705	0.0731532	0.0709858	0.0614408	0.0465875	0.0744648	0.178677	0.0617589	0.056336	0.026455	0.0492172	0.0473533	0.0570776	0.0677009	0.0506532	0.0581376	0	0.0497343	0.0504254	0.0467504	0.0373698	0.0506929	0.0225485	0.0557951	0.0574653	0.052218	0	0.081502	0.082193	0.0707413	0.0632753	0.0780655	0.0576442	0.0857265	0.0827402	0.0528255	0.0817728	0.0833068	0	0.0981226	0.0862005	0.022161	0.0722063	0.108874	0.0597716	0.039103	0.0390063	0.223684
RFX7	0.365638	0.427766	0.245719	0.556269	0.439924	0.386634	0.313968	0.278519	0.256687	0.340837	0.359002	0.328016	0.671459	0.279337	0.313917	0.379238	0	0.391212	0.362544	0.353598	0.336557	0.203944	0.644877	0.192863	0.336637	0.452465	0	0.480613	0.604475	0.617823	0.475869	0.3684	0.266587	0.335615	0.525559	0.210286	0.233327	0.283738	0	0.409332	0.437742	0.495127	0.510085	0.729785	0.340751	0.205092	0.142803	0.412429
TEX9	0.218823	0.174508	0.142784	0.197759	0.150569	0.172558	0.0934941	0.168295	0.119244	0.207624	0.131037	0.126257	0.181272	0.159247	0.150044	0.131344	0	0.156628	0.142368	0.121128	0.154732	0.160633	0.15105	0.118813	0.128529	0.140561	0	0.219778	0.26809	0.22048	0.210381	0.170451	0.122053	0.192528	0.197428	0.117305	0.0893589	0.150513	0	0.152475	0.182699	0.143593	0.259577	0.121336	0.125567	0.0893535	0.064272	0.330547
MNS1	0.28451	0.271666	0.167986	0.163482	0.122251	0.178438	0.127193	0.195308	0.120975	0.126747	0.209983	0.144283	0.25101	0.159462	0.180642	0.132022	0	0.162098	0.138006	0.14792	0.133248	0.168466	0.245401	0.124694	0.173455	0.213397	0	0.261834	0.184067	0.218404	0.300479	0.161628	0.165802	0.103411	0.273315	0.129998	0.134506	0.208343	0	0.239835	0.229812	0.220259	0.21184	0.257018	0.188564	0.114293	0.0382953	0.167313
ZNF280D	0.392181	0.403576	0.265927	0.515308	0.390852	0.417498	0.26044	0.315306	0.235718	0.258268	0.369178	0.274106	0.582717	0.276233	0.260884	0.343947	0	0.372927	0.348489	0.336633	0.318896	0.213264	0.44798	0.184382	0.372858	0.449607	0	0.504497	0.600376	0.498876	0.402711	0.284642	0.255877	0.276437	0.411654	0.222225	0.260047	0.322145	0	0.365336	0.430343	0.427775	0.465772	0.525702	0.334379	0.205839	0.145493	0.27923
AC090517.4	0.399065	0.391452	0.322233	0.472969	0.361549	0.426436	0.298147	0.352842	0.28188	0.280466	0.373745	0.350544	0.449899	0.382723	0.306252	0.309642	0	0.400239	0.362511	0.405717	0.311191	0.264415	0.423225	0.271447	0.343674	0.349576	0	0.501493	0.523933	0.554763	0.430493	0.357669	0.305924	0.268369	0.512163	0.263395	0.287988	0.360671	0	0.464404	0.33678	0.481204	0.506748	0.436232	0.397658	0.351061	0.20122	0.443919
TCF12	0.495304	0.459861	0.292317	0.581377	0.482522	0.492892	0.364514	0.360218	0.309182	0.295876	0.447141	0.380165	0.688435	0.400927	0.354854	0.424716	0	0.466273	0.42316	0.43021	0.396965	0.275418	0.682238	0.246274	0.386594	0.513695	0	0.69607	0.642637	0.683798	0.475495	0.446188	0.334736	0.384119	0.552562	0.331115	0.347065	0.337402	0	0.449165	0.546438	0.541544	0.49864	0.776962	0.391068	0.254105	0.198729	0.474297
CGNL1	0.00647393	0.00700389	0.010147	0.0248292	0.0114991	0.0130264	0.00427605	0.00425858	0.0042497	0.0014957	0.00301671	0	0	0.00966746	0.00523783	0.0025623	0	0.00481006	0.0032392	0.0100755	0.00172073	0.00672181	0	0.00530022	0.00249264	0.00622265	0	0.00595078	0.0217611	0.0100886	0.0102181	0.0115606	0.00315783	0	0.00042108	0.0025818	0.00126514	0.00433598	0	0.00868979	0.00236291	0.00312734	0.00949042	0.0094148	0.00517768	0.00152541	0	0.0146129
GCOM1	0.00170891	0	0.000287893	0.0022587	0	0	0	0	0	0	0	0	0	0	0.000551907	0.000353047	0	0	0	0	0	0	0	0	0	0.00233019	0	0	0.00277624	0.001943	0	0.000671405	0	0	0	0	0	0	0	0	0	0.00107186	0	0	0	0.000411837	0	0
POLR2M	0.0825612	0.0774027	0.0687437	0.090001	0.093552	0.0623606	0.061736	0.0824614	0.0687119	0.0495137	0.0644997	0.0459048	0.0842554	0.0665975	0.080944	0.0553651	0	0.0815168	0.0959999	0.0745393	0.0613698	0.0713812	0.0892403	0.0697702	0.0644268	0.0781372	0	0.0722779	0.0947059	0.0636876	0.0615665	0.0758527	0.0645857	0.107336	0.0791915	0.0599206	0.0650817	0.0736423	0	0.0750697	0.0880738	0.0607407	0.0971905	0.124909	0.0641241	0.0546885	0.0215911	0.0455246
ALDH1A2	0.408014	0.342971	0.216343	0.247101	0.233627	0.314132	0.117639	0.241238	0.304917	0.258408	0.323204	0.332969	0.27239	0.355066	0.318517	0.372809	0	0.323624	0.305323	0.366394	0.303478	0.233325	0.254772	0.307787	0.25222	0.224452	0	0.250881	0.272023	0.366651	0.194842	0.189929	0.220545	0.109063	0.183298	0.299791	0.0742678	0.243199	0	0.126923	0.424674	0.314413	0.371261	0.265231	0.200468	0.438134	0.126045	0.112802
AQP9	0.00425309	0.00489857	0.00792377	0.0135122	0.0073009	0.00513233	0.00726543	0.0118416	0.00884137	0.00587929	0.000922905	0.00701888	0.00203604	0.0242735	0.00483751	0.0202873	0	0.0125549	0.0195969	0.00572945	0.015562	0.00840413	0.00947063	0.0195515	0.0046544	0.00849772	0	0.0116242	0.0254397	0.0124627	0.00696664	0.00769677	0.00648305	0	0	0.0121667	0.00374516	0.014254	0	0.000836016	0.00414118	0.0122509	0.0244304	0.0142588	0.00669701	0.0041854	0.00126734	0.00982543
LIPC	0.00296754	0.00893185	0.00605874	0.0271644	0.019303	0.00161883	0.0117342	0.00880185	0.00833812	0.0063283	0.0072098	0.002948	0.00175967	0.00135133	0.00505153	0.00435118	0	0.00414483	0.00659044	0.00287538	0.00734862	0.00516095	0	0.00307431	0.00464611	0.00752603	0	0.00703417	0.0117026	0.0141304	0.00981668	0.0116458	0.00442821	0.00295092	0.000775619	0.00598	0.00645428	0.00807377	0	0.00182079	0.000618552	0.0156929	0.0088052	0.0106225	0.00713188	0.0061865	0	0.0149816
ADAM10	0.415786	0.405833	0.266203	0.547898	0.459585	0.421158	0.320532	0.309946	0.276989	0.27733	0.389118	0.272771	0.664342	0.318087	0.285836	0.378428	0	0.41525	0.365732	0.394677	0.347503	0.177359	0.571218	0.261592	0.380188	0.465868	0	0.553009	0.594166	0.594108	0.503395	0.368614	0.276819	0.276556	0.495479	0.250462	0.270866	0.30627	0	0.420897	0.509489	0.502133	0.485505	0.693465	0.385788	0.184665	0.206078	0.352981
MINDY2	0.418817	0.438114	0.287623	0.487106	0.437049	0.42622	0.336647	0.330913	0.281243	0.205463	0.359316	0.283352	0.624037	0.369579	0.312291	0.354129	0	0.395944	0.388456	0.399637	0.337169	0.195913	0.500457	0.200239	0.363891	0.434464	0	0.504208	0.577655	0.536131	0.467552	0.345246	0.274401	0.223134	0.473809	0.266448	0.270808	0.297236	0	0.380197	0.515951	0.420261	0.488235	0.593403	0.355254	0.218343	0.159295	0.294229
RNF111	0.418869	0.415807	0.232295	0.532593	0.419386	0.423333	0.304052	0.274926	0.254445	0.295637	0.350357	0.312915	0.608474	0.296062	0.326896	0.295198	0	0.356706	0.345585	0.407845	0.299171	0.206728	0.529295	0.167072	0.322896	0.428283	0	0.513809	0.587725	0.5701	0.451607	0.269776	0.261228	0.211747	0.412561	0.228263	0.252938	0.310308	0	0.394509	0.442063	0.404768	0.548964	0.62975	0.329235	0.181284	0.111129	0.279273
SLTM	0.408993	0.376777	0.253497	0.474229	0.41128	0.415322	0.260679	0.286233	0.258068	0.272601	0.328444	0.304142	0.524573	0.348581	0.278514	0.390332	0	0.37534	0.366973	0.390392	0.352244	0.205715	0.533717	0.200146	0.337819	0.411299	0	0.451946	0.523813	0.490832	0.474353	0.306061	0.25909	0.270166	0.439974	0.218181	0.251251	0.32217	0	0.398201	0.455174	0.425229	0.463061	0.62738	0.345121	0.16773	0.109889	0.330755
CCNB2	0.0090483	0.00660539	0.00851313	0.0219912	0.0164726	0.0229759	0.0119365	0.00757961	0.00747516	0	0.00638814	0.00174974	0.00826348	0.0127678	0.0129267	0.022337	0	0.0126641	0.00843844	0.0137585	0.00494571	0.00890662	0.00947653	0.0127447	0.0026669	0.00344734	0	0.00235397	0.0112988	0.00195412	0	0.0184741	0.00646631	0	0.00169369	0.0135154	0.00796973	0.0088597	0	0.00475823	0.0140536	0.001809	0.0123478	0.0051932	0.00620018	0.010126	0.00771057	0.0125417
MYO1E	0.358716	0.188668	0.106715	0.169683	0.0811786	0.113702	0.106011	0.207277	0.0896743	0.13864	0.185669	0.108491	0.117687	0.284664	0.169973	0.129213	0	0.135277	0.234474	0.153262	0.109292	0.204862	0.109414	0.088419	0.146415	0.200788	0	0.228484	0.368608	0.113804	0.295775	0.207921	0.158816	0.0904375	0.207665	0.0797422	0.123942	0.122985	0	0.396112	0.0923951	0.2209	0.186587	0.0538032	0.147699	0.112013	0.0386015	0.145771
FAM81A	0.403314	0.448674	0.257261	0.54221	0.425805	0.440398	0.327226	0.263365	0.240465	0.246699	0.403349	0.273166	0.706307	0.283566	0.27881	0.364355	0	0.38749	0.345013	0.412936	0.349368	0.223282	0.644733	0.166807	0.38196	0.389311	0	0.562078	0.55571	0.621975	0.410797	0.26735	0.223976	0.343071	0.499025	0.28961	0.286587	0.339769	0	0.379778	0.517106	0.413547	0.492574	0.637196	0.366294	0.231057	0.170719	0.289399
GCNT3	0.00113753	0.00199076	0.00742831	0.0214703	0.00540714	0.017086	0.00751823	0.00435358	0.00531911	0.00377556	0.00348987	0	0.00395818	0.0077018	0.00227513	0.00528664	0	0.0043896	0.00518895	0.00299251	0.00345488	0.00290227	0	0.00142863	0.00419655	0.000483165	0	0.0081637	0.0187806	0.0044034	0	0.00326552	0.00271917	0.00888157	0	0.00388205	0.00979295	0.0064676	0	0	0.0111271	0	0.0154532	0	0.00661841	0.00944716	0.00633372	0.0263686
GTF2A2	0.122332	0.154413	0.147685	0.185643	0.171385	0.157712	0.207592	0.186258	0.115845	0.0948756	0.0968198	0.0604061	0.174416	0.151383	0.1127	0.18018	0	0.150291	0.209564	0.107805	0.143093	0.105121	0.154201	0.112488	0.139095	0.120975	0	0.154324	0.223587	0.17366	0.168947	0.196235	0.115359	0.119743	0.0895028	0.0907951	0.182387	0.138371	0	0.172306	0.185284	0.112558	0.203595	0.188565	0.118223	0.120513	0.0542181	0.156971
BNIP2	0.133622	0.125439	0.107637	0.173362	0.150157	0.148876	0.153738	0.141979	0.112884	0.096137	0.11081	0.0752083	0.194882	0.204333	0.106313	0.164206	0	0.128294	0.162527	0.110089	0.138284	0.102424	0.0967751	0.100086	0.127806	0.137307	0	0.203865	0.214854	0.158188	0.169947	0.169115	0.108055	0.097198	0.151807	0.0790647	0.124466	0.125546	0	0.114554	0.10814	0.114255	0.215196	0.165447	0.158021	0.126811	0.0848844	0.175696
FOXB1	0.000814565	0.00358224	0.00651231	0.00885026	0.00588122	0.00605955	0	0.00565803	0.00650085	0.00216466	0.00338809	0.00177841	0.00880529	0	0.00900297	0.00908265	0	0.0047641	0.00321888	0.0069767	0.00308371	0.00361296	0	0.00373426	0.00442109	0.00455069	0	0.00274652	0.0169065	0.00585483	0.00494282	0.0103605	0.0018344	0	0.00704224	0.00298462	0.00521627	0.00380229	0	0.000871979	0.00305196	0.00646133	0.0172661	0.00569492	0.00527014	0.00234104	0.0035304	0.0314478
ANXA2	0.0020676	0.00325806	0.00522508	0.0103027	0.012015	0.0122456	0.00754676	0.00322564	0.00250805	0	0.000244528	0	0	0.00591231	0.00374061	0	0	0.00502667	0.00349823	0.00116877	0.00518955	0.00622069	0	0	0.00262613	0.00114333	0	0	0.0149881	0.00748243	0.013157	0.0100746	0.00228131	0	0.00251425	0.00303851	0.00496585	0.00184629	0	0	0.00751338	0	0.00126827	0.0195774	0.00895832	0.00354173	0	0.072959
ICE2	0.347273	0.317364	0.241098	0.428712	0.354739	0.332068	0.295326	0.273548	0.224872	0.267552	0.270869	0.2133	0.417012	0.274156	0.254541	0.299282	0	0.323131	0.319187	0.318477	0.272364	0.200978	0.359591	0.215191	0.289553	0.325262	0	0.383347	0.456751	0.400569	0.291762	0.290618	0.235616	0.254586	0.342405	0.199019	0.237024	0.272201	0	0.322401	0.334187	0.282831	0.424178	0.445673	0.276554	0.167444	0.137315	0.299551
RORA	0.48579	0.61956	0.427335	0.667091	0.548079	0.478855	0.255764	0.369084	0.438424	0.452766	0.566529	0.484505	0.726126	0.542687	0.457953	0.587268	0	0.649538	0.530863	0.607677	0.60071	0.392553	0.852939	0.339801	0.472721	0.48382	0	0.546649	0.667571	0.650477	0.498484	0.535835	0.458573	0.431769	0.664025	0.449358	0.433674	0.367164	0	0.637516	0.706879	0.502025	0.671319	0.428775	0.348904	0.569696	0.298308	0.208356
VPS13C	0.340566	0.351246	0.215971	0.486922	0.393885	0.362161	0.269427	0.272845	0.230631	0.264352	0.312502	0.230252	0.605189	0.273718	0.286436	0.310879	0	0.352901	0.320545	0.403274	0.292134	0.161442	0.561378	0.170239	0.316227	0.457676	0	0.544589	0.50829	0.643035	0.491311	0.227111	0.228601	0.295296	0.460429	0.206981	0.228099	0.244928	0	0.330004	0.464655	0.419483	0.460119	0.656941	0.310525	0.155543	0.152623	0.250571
C2CD4A	0.00188218	0	0.000519683	0.00657532	0	0	0	0.000507446	0.00118956	0	0	0	0	0	0.00111765	0.00305828	0	0.00211546	0	0	0.00252241	0.000382344	0	0.000336671	0.000543236	0	0	0	0.00105931	0.000452558	0	0	0	0	0	0.000415891	0.000248731	0.0022886	0	0	0	0.0071403	0.00216783	0	0.00238417	0.00324494	0	0.00353596
C2CD4B	0	0	0	0	0	0	0	0	0	0	0	0	0	0	0	0	0	0	0	0	0.000997608	0	0	0.000684005	0	0	0	0	0	0	0	0	0	0	0	0	0	0	0	0	0	0	0	0	0	0	0	0
TLN2	0.399725	0.429386	0.245607	0.502312	0.405239	0.433498	0.308611	0.30134	0.226112	0.25016	0.343407	0.29196	0.575132	0.311133	0.270377	0.361311	0	0.341529	0.391404	0.435671	0.310941	0.21124	0.742067	0.173811	0.316267	0.435199	0	0.563168	0.631602	0.62722	0.529167	0.34939	0.273189	0.337748	0.481011	0.225911	0.275396	0.323907	0	0.367591	0.509292	0.487835	0.578233	0.746426	0.316742	0.230575	0.153093	0.286081
TPM1	0.323629	0.354583	0.264697	0.490967	0.440503	0.397747	0.311578	0.295247	0.257211	0.235188	0.332572	0.240432	0.494572	0.259159	0.255448	0.352333	0	0.353424	0.367439	0.358064	0.318306	0.200458	0.414314	0.179134	0.317115	0.355536	0	0.436745	0.57194	0.499964	0.424331	0.334945	0.221946	0.23303	0.32324	0.245549	0.263647	0.30302	0	0.352312	0.369087	0.32839	0.464175	0.501532	0.329751	0.187072	0.169785	0.359407
LACTB	0.129918	0.147457	0.116521	0.179468	0.154524	0.151557	0.120388	0.162035	0.136322	0.103009	0.157339	0.0935194	0.147254	0.217693	0.13061	0.171508	0	0.164318	0.174365	0.119722	0.143778	0.136639	0.107394	0.133187	0.0848659	0.126391	0	0.157379	0.192101	0.135048	0.137432	0.221934	0.10535	0.172095	0.115366	0.104467	0.128199	0.145509	0	0.151744	0.110445	0.117603	0.247097	0.0984837	0.0940674	0.129461	0.0942749	0.0858132
RPS27L	0.186716	0.127591	0.123452	0.193434	0.120065	0.181546	0.176929	0.169458	0.131547	0.0813219	0.104137	0.0850982	0.13769	0.236091	0.111884	0.16724	0	0.175521	0.220966	0.112989	0.120299	0.117576	0.124753	0.112901	0.121947	0.0942481	0	0.180468	0.357273	0.128639	0.170848	0.258575	0.138117	0.0518621	0.10637	0.0643362	0.150469	0.133754	0	0.189049	0.140949	0.134712	0.258944	0.139439	0.124358	0.119595	0.0228229	0.164242
RAB8B	0.233293	0.216637	0.177353	0.254046	0.255556	0.279355	0.191123	0.229343	0.18532	0.143974	0.217181	0.1939	0.220441	0.255141	0.173382	0.270337	0	0.228697	0.247614	0.20697	0.204379	0.165675	0.215271	0.156572	0.234479	0.200998	0	0.300383	0.302487	0.262227	0.225862	0.226547	0.164825	0.195205	0.21393	0.156302	0.148121	0.191735	0	0.214772	0.234724	0.215205	0.308946	0.281042	0.207245	0.156711	0.119317	0.207008
APH1B	0.267369	0.237451	0.205418	0.283081	0.228862	0.203948	0.117556	0.228118	0.18874	0.109185	0.183585	0.164721	0.220703	0.279789	0.204834	0.236568	0	0.265778	0.258656	0.221293	0.187939	0.185777	0.155942	0.190001	0.166401	0.209997	0	0.228612	0.381803	0.213564	0.205808	0.306831	0.174327	0.17257	0.226314	0.145256	0.176292	0.204352	0	0.224174	0.22484	0.193576	0.43824	0.173497	0.171514	0.162403	0.0840825	0.149124
CA12	0.00655238	0.00552971	0.0102749	0.0156238	0.00739716	0.00840237	0.00483488	0.0211451	0.0100988	0.0196986	0.00358254	0.00620155	0.0149113	0.0136451	0.00807981	0.00912086	0	0.0124501	0.0107063	0.0149815	0.018852	0.00693663	0	0.00467848	0.00596562	0.00843326	0	0.0137204	0.0219881	0.0142445	0.0292298	0.012892	0.00794809	0.00558925	0.0115419	0.0033886	0.00937593	0.0117429	0	0.0113844	0.0129205	0.0106099	0.021333	0	0.0249971	0.0771566	0.00230826	0.06354
USP3	0.0307615	0.0387292	0.0461869	0.0988661	0.0700893	0.0392592	0.030325	0.0449385	0.0371058	0.015533	0.0186923	0.0446566	0.0237314	0.0992261	0.0262068	0.0599946	0	0.0533135	0.0553789	0.0375893	0.0348724	0.0382187	0.0347294	0.0515043	0.0108766	0.021606	0	0.0490039	0.102047	0.0617235	0.0746839	0.0937455	0.0318031	0.0258182	0.0439552	0.0134062	0.0253066	0.0432803	0	0.0196141	0.0298926	0.0262316	0.0910228	0.019406	0.0580853	0.0397039	0.0251107	0.0418981
FBXL22	0.0194541	0.0123915	0.0320593	0.0331499	0.0144714	0.0105114	0.07644	0.0459361	0.0311429	0.0050312	0.0159639	0.00735015	0.0254767	0.0695937	0.0289873	0.0493442	0	0.0266882	0.0532352	0.0218946	0.0326647	0.0189574	0.0175554	0.0490343	0.0048501	0.00800363	0	0.0114536	0.030802	0.0230631	0.0284689	0.0552428	0.0151777	0.0175978	0.00445077	0.0153109	0.0326379	0.0342784	0	0.0104237	0.0284854	0.00677636	0.0717654	0.0301204	0.0308468	0.0449505	0.0124532	0.0648679
HERC1	0.127063	0.212086	0.122367	0.197748	0.246208	0.188905	0.107471	0.0939089	0.110941	0.119428	0.151478	0.149857	0.378531	0.0988278	0.124451	0.188314	0	0.120342	0.135119	0.1706	0.181113	0.0854123	0.479622	0.0914125	0.142175	0.197833	0	0.245956	0.220366	0.311916	0.238696	0.0843809	0.102104	0.225029	0.350109	0.102082	0.0977479	0.105334	0	0.152047	0.241393	0.162867	0.191962	0.354679	0.120148	0.0680564	0.0529169	0.163665
DAPK2	0.0863763	0.107924	0.087049	0.147629	0.0540078	0.0805554	0.128209	0.136966	0.0770039	0.119958	0.188221	0.0651595	0.0533816	0.0806836	0.0698739	0.0565682	0	0.164403	0.0633456	0.0251597	0.0726823	0.193102	0.123064	0.0764231	0.0507146	0.107389	0	0.0360943	0.0940277	0.14635	0.217048	0.0588875	0.0541344	0.140658	0.0791255	0.14423	0.122971	0.0696661	0	0.236147	0.0131235	0.154725	0.126969	0.108184	0.0351876	0.122178	0.0208877	0.178316
SNX1	0.338602	0.343052	0.267365	0.464811	0.405417	0.352053	0.263072	0.274893	0.261053	0.275547	0.320856	0.253201	0.430067	0.308539	0.288274	0.331553	0	0.336095	0.324864	0.32889	0.304699	0.203276	0.450356	0.201843	0.293724	0.355733	0	0.390079	0.512924	0.423662	0.458734	0.326247	0.251071	0.181471	0.405126	0.238901	0.282073	0.293558	0	0.34541	0.378754	0.401622	0.479096	0.461296	0.32293	0.188462	0.145218	0.306578
SNX22	0.00567036	0.009633	0.0034276	0.00736173	0.00464535	0	0.00704252	0.00298367	0.0031194	0.00127397	0	0.00487593	0	0.00508569	0.00474778	0.00305837	0	0.000983272	0.0053179	0.00660144	0.00383865	0.00288706	0	0	0.00947636	0.00149328	0	0.00473552	0.00644856	0.00339197	0.0274865	0.00675936	0.00259528	0	0.00325869	0.000953593	0.00219821	0.00187184	0	0.00311766	0	0	0.00377899	0	0.00276381	0.00683928	0.00230826	0.00604885
PPIB	0.0822272	0.0826032	0.100968	0.121393	0.0832782	0.0715733	0.146535	0.123365	0.101918	0.0356643	0.0691548	0.0356777	0.156138	0.181917	0.102043	0.159073	0	0.120608	0.196783	0.0819438	0.106518	0.0874396	0.0643039	0.0873536	0.0878375	0.071525	0	0.0786272	0.149185	0.0518756	0.143974	0.150867	0.0902519	0.0739797	0.0610879	0.0451747	0.128827	0.109363	0	0.154945	0.112284	0.0795961	0.146154	0.102039	0.110295	0.0885209	0.0403365	0.0868248
CSNK1G1	0.153958	0.181272	0.150086	0.243079	0.221936	0.179607	0.207533	0.175918	0.163932	0.164452	0.203557	0.147197	0.261394	0.150334	0.145825	0.170625	0	0.18638	0.172177	0.160497	0.168716	0.135807	0.222277	0.106347	0.162447	0.215556	0	0.224972	0.265086	0.269939	0.265474	0.196358	0.16893	0.188757	0.216834	0.165155	0.174048	0.18051	0	0.216874	0.182688	0.239845	0.231502	0.338025	0.196976	0.109996	0.0879879	0.298405
PCLAF	0	0.00657761	0.00251928	0.00646206	0.00569866	0.00273639	0	0.0062768	0.000898225	0.00124705	0.000123756	0.00183314	0.00170821	0.0102077	0.00420092	0.00249017	0	0.00195717	0.00284134	0.00526984	0.00268252	0.00356552	0	0.00152866	0.00212634	0.00249846	0	0.00611013	0.00207798	0.00330021	0.00412097	0.00763708	0.00378209	0.00515586	0.00219769	0.00236025	0.00518888	0.003819	0	0.0104471	0.00257948	0.00475943	0.00347754	0.00961319	0.000574114	0.00339554	0.00477329	0.00856977
TRIP4	0.324344	0.335314	0.245298	0.412702	0.359267	0.314295	0.2097	0.279059	0.246018	0.226779	0.285224	0.307839	0.484513	0.297296	0.280244	0.331573	0	0.347614	0.330849	0.311527	0.291986	0.200762	0.538442	0.16927	0.260576	0.3417	0	0.367901	0.416767	0.418064	0.410962	0.294136	0.25809	0.249388	0.38823	0.227792	0.23441	0.273674	0	0.33036	0.420807	0.341352	0.457018	0.412649	0.279467	0.164682	0.156971	0.20115
ZNF609	0.299506	0.333197	0.233034	0.451153	0.366016	0.376143	0.243662	0.245928	0.190515	0.185436	0.330464	0.299751	0.627934	0.272627	0.223353	0.305623	0	0.299042	0.326719	0.370725	0.246425	0.16035	0.455586	0.177909	0.332323	0.366983	0	0.495314	0.595863	0.585976	0.47334	0.296509	0.252239	0.274506	0.465471	0.174762	0.208163	0.240813	0	0.311088	0.428318	0.444387	0.363152	0.655516	0.274052	0.171356	0.0942749	0.408801
OAZ2	0.201887	0.186825	0.158234	0.220047	0.178922	0.150915	0.211597	0.220319	0.161733	0.1271	0.161658	0.132005	0.230207	0.186189	0.150432	0.184595	0	0.205541	0.281249	0.173791	0.204882	0.124356	0.17495	0.124864	0.201756	0.17315	0	0.235289	0.260661	0.134588	0.213744	0.265516	0.172988	0.232122	0.116047	0.12876	0.191352	0.157526	0	0.195063	0.191692	0.199437	0.312998	0.279906	0.249372	0.139299	0.0441708	0.139449
RBPMS2	0.0120087	0.00353927	0.00809864	0.019445	0.014418	0.0159043	0.0104495	0.007709	0.00469361	0.00161965	0.00487076	0.000840651	0	0.00664905	0.00316658	0.00709979	0	0.00542992	0.00803135	0.00668842	0.00559758	0.00389954	0	0.00420983	0.00789436	0.0118457	0	0.0305566	0.023195	0.00908323	0.0068035	0.0129908	0.00479667	0.00472664	0	0.00457108	0.00554182	0.00455137	0	0.00208027	0.00369188	0.0115113	0.00852238	0.00629908	0.00758439	0.00662605	0.00194777	0.0123919
PIF1	0.0204139	0.0189764	0.0257345	0.0172563	0.0125793	0.0207685	0.0334986	0.0348619	0.0129799	0.0160161	0.0035503	0.00234845	0.0314498	0.0411453	0.0239973	0.00489876	0	0.0328548	0.00762374	0.0187153	0.0159597	0.0252984	0.0311591	0.0225001	0.0104384	0.00607588	0	0.0140109	0.0294487	0.0124456	0.0246212	0.0166297	0.0245005	0.0574443	0.00731122	0.0117132	0.0492609	0.0427587	0	0.0239171	0.0214405	0.0341798	0.0444192	0.00245082	0.0234995	0.0240579	0	0.00871786
AC069368.1	0.0292966	0.0255089	0.0254377	0.0513652	0.0232321	0.013173	0.0131949	0.031034	0.0209982	0.0256596	0.0204113	0.0178962	0.0105942	0.0492012	0.0308186	0.0216688	0	0.0260253	0.0260417	0.0182308	0.0233425	0.0214083	0	0.0215477	0.020387	0.018242	0	0.0388626	0.0592305	0.0217726	0.0201308	0.0379374	0.0185887	0.00421326	0.0139901	0.015971	0.0123774	0.019923	0	0.019201	0.0187605	0.0105826	0.0525066	0.0098709	0.0143383	0.0190311	0.00940331	0.0407544
ANKDD1A	0.327407	0.328602	0.223926	0.426096	0.333804	0.26198	0.288402	0.285925	0.233703	0.243999	0.278825	0.207652	0.454555	0.271977	0.270554	0.261652	0	0.319941	0.290671	0.333904	0.264466	0.196412	0.341483	0.20663	0.286032	0.325269	0	0.387582	0.510351	0.401887	0.435533	0.316493	0.224972	0.301717	0.335593	0.209501	0.244758	0.259361	0	0.30208	0.379969	0.33336	0.424255	0.472256	0.262898	0.160814	0.104265	0.259649
SPG21	0.1704	0.136832	0.124744	0.17109	0.168636	0.191833	0.138031	0.154908	0.123548	0.0926297	0.113413	0.105305	0.196209	0.17909	0.145322	0.147041	0	0.226052	0.172607	0.158851	0.155255	0.127386	0.109979	0.109779	0.139954	0.092399	0	0.154701	0.204213	0.134087	0.17392	0.238689	0.128565	0.0517021	0.13161	0.104014	0.142616	0.13424	0	0.159698	0.133108	0.14938	0.223761	0.130743	0.140559	0.0987622	0.0616993	0.0952931
MTFMT	0.362085	0.392162	0.247571	0.452886	0.370792	0.344592	0.162536	0.27809	0.254498	0.229486	0.324726	0.278158	0.526563	0.321185	0.304257	0.350991	0	0.377175	0.329876	0.370871	0.323921	0.201876	0.405185	0.187973	0.298045	0.365111	0	0.379388	0.489237	0.44588	0.415446	0.317595	0.254434	0.239277	0.389642	0.245168	0.238094	0.279132	0	0.338794	0.398342	0.30526	0.479589	0.373373	0.264123	0.185687	0.114817	0.162064
SLC51B	0.00135707	0	0.00248947	0	0.00335335	0.00614829	0.00168931	0.00110769	0.00119924	0	0	0	0	0	0.000981782	0	0	0.000903751	0.00117142	0.00439109	0.000560867	0	0	0.0012134	0.00247611	0.00242816	0	0	0.00152335	0	0	0.00194324	0	0.00308982	0	0	0	0	0	0.0010554	0.0025639	0	0.00349979	0	0	0	0.00253918	0.0191718
RASL12	0	0.00647696	0.000394472	0.00315108	0	0.00254439	0	0.000839192	0.00204495	0	0	0.00159743	0	0.00292113	0.00265729	0	0	0	0	0.0129402	0.0045348	0.00038656	0	0	0.00261728	0	0	0	0.00427657	0.00222673	0	0.00355957	0.00243784	0	0	0.0019886	0.000978483	0	0	0	0	0	0	0	0	0.00143876	0.0035304	0.14389
UBAP1L	0.378602	0.387057	0.237994	0.514363	0.409236	0.416637	0.264565	0.302687	0.244233	0.264659	0.336688	0.281182	0.562996	0.322249	0.296874	0.308772	0	0.356424	0.335861	0.341483	0.316262	0.183483	0.511086	0.161904	0.337428	0.385409	0	0.564333	0.575282	0.536773	0.474123	0.321	0.234957	0.255416	0.419843	0.217911	0.241619	0.297532	0	0.370252	0.454116	0.39369	0.458838	0.630363	0.319483	0.187459	0.148856	0.292859
PDCD7	0.283028	0.287355	0.244649	0.458948	0.340737	0.263606	0.265313	0.301952	0.258152	0.216321	0.282282	0.243088	0.512768	0.265439	0.263799	0.293153	0	0.321921	0.298601	0.253732	0.269191	0.178261	0.534239	0.204874	0.249697	0.282378	0	0.308017	0.500036	0.325152	0.432001	0.292452	0.236909	0.260701	0.313874	0.210217	0.251835	0.299298	0	0.339191	0.355174	0.382674	0.465122	0.430077	0.2585	0.140665	0.102663	0.291017
CLPX	0.205315	0.214755	0.182549	0.267766	0.227707	0.235114	0.168573	0.217012	0.167108	0.145665	0.189472	0.144305	0.280385	0.242613	0.172278	0.27206	0	0.260702	0.264162	0.189333	0.216054	0.149282	0.217623	0.126626	0.172916	0.200399	0	0.242364	0.338615	0.213914	0.268354	0.250377	0.178998	0.1367	0.237486	0.152044	0.184648	0.186178	0	0.243609	0.227174	0.222879	0.30222	0.274775	0.195213	0.129707	0.120022	0.0842651
CILP	0.00531105	0.00290987	0.00235469	0.00264869	0.00136583	0.00142	0.00987347	0.00264214	0.00155074	0.00415106	0.00224038	0.00178737	0	0.00407567	0.00433393	0.000911835	0	0.00370844	0.00215757	0	0.000614339	0.00272195	0	0.00162207	0.00104464	0.0020086	0	0	0.0026786	0	0.00965443	0.00468508	0.00052269	0	0	0.003986	0.00162022	0.00218438	0	0.00212923	0	0.00538587	0.00341086	0.0159114	0.00273385	0.00134975	0.00301094	0.040254
PARP16	0.184851	0.190436	0.161078	0.230609	0.206616	0.152431	0.140458	0.197162	0.189898	0.131591	0.178022	0.168999	0.298592	0.241919	0.236255	0.23164	0	0.253597	0.165417	0.185336	0.175155	0.163241	0.333016	0.1592	0.12152	0.180557	0	0.171005	0.237679	0.222026	0.245171	0.247951	0.155141	0.244857	0.221586	0.154179	0.166091	0.203312	0	0.181627	0.272679	0.188901	0.270181	0.205241	0.172812	0.131128	0.0973786	0.181619
IGDCC3	0.115047	0.0876034	0.0585429	0.0346649	0.0420993	0.0325652	0.0355148	0.0548376	0.027379	0.033282	0.0189479	0.0581016	0.0559116	0.0456108	0.0460931	0.0426108	0	0.0600006	0.0696823	0.060496	0.0586556	0.0524514	0	0.0425459	0.0307314	0.018659	0	0.147794	0.0623913	0.0661967	0.0745186	0.0542361	0.0764027	0.124338	0.0358297	0.0635902	0.0384843	0.0875394	0	0.0639695	0.064247	0.0725653	0.064419	0.101083	0.0486142	0.0359079	0.0203252	0.0399854
IGDCC4	0.0156972	0.022109	0.011705	0.0228361	0.0269702	0.0105528	0.0407441	0.0173456	0.00924756	0.0100147	0.00590708	0.0185059	0.0176903	0.0196932	0.00994007	0.0183155	0	0.0241919	0.0128259	0.0182321	0.00833965	0.00959157	0	0.010686	0.0132302	0.016708	0	0.0361021	0.0301758	0.0162834	0.0507746	0.0135287	0.0202015	0.00932638	0.0168316	0.0178489	0.0119543	0.0189701	0	0.0294941	0.0205365	0.0106154	0.0314762	0.0147742	0.0137287	0.0111019	0	0.0188874
DPP8	0.389961	0.367413	0.253918	0.474163	0.398902	0.404739	0.258523	0.304006	0.241093	0.267396	0.340833	0.307413	0.528579	0.304562	0.284048	0.348503	0	0.38386	0.349304	0.3825	0.315388	0.196991	0.500282	0.173865	0.328237	0.418898	0	0.513465	0.607431	0.478607	0.465511	0.322479	0.242707	0.237591	0.430653	0.246329	0.244353	0.284695	0	0.367212	0.425793	0.398564	0.470622	0.47432	0.350714	0.154177	0.136078	0.251711
HACD3	0.376717	0.366155	0.264093	0.493514	0.409004	0.406715	0.306955	0.330902	0.2669	0.254145	0.354338	0.305528	0.524252	0.277732	0.294934	0.363408	0	0.375787	0.345525	0.341595	0.319337	0.19873	0.493942	0.200388	0.342283	0.403006	0	0.452556	0.610573	0.475634	0.409257	0.335281	0.272778	0.24461	0.420955	0.250073	0.267994	0.304914	0	0.385981	0.485507	0.409749	0.471938	0.54236	0.361281	0.186275	0.102856	0.382416
INTS14	0.150033	0.15268	0.111974	0.117838	0.13431	0.151767	0.0837414	0.149514	0.104471	0.0994028	0.103622	0.0842805	0.148232	0.154692	0.12294	0.134093	0	0.146134	0.143522	0.150512	0.132246	0.109425	0.106375	0.0788024	0.107272	0.151875	0	0.123208	0.188944	0.148089	0.157157	0.134909	0.121052	0.120608	0.129495	0.0976228	0.0968256	0.106161	0	0.108782	0.143413	0.110331	0.198877	0.130452	0.105901	0.0677169	0.0469577	0.150856
SLC24A1	0.0273447	0.0243334	0.0350135	0.0934359	0.0375627	0.0275226	0.00613341	0.033198	0.037893	0.00522787	0.0139976	0.00870109	0.0121295	0.0740566	0.0252152	0.0689644	0	0.0856912	0.0374229	0.0271042	0.0442432	0.0324626	0.0205382	0.0571342	0.0186272	0.0188602	0	0.0151689	0.071993	0.0279595	0.0031733	0.0500905	0.0180025	0.0106647	0.00887091	0.0160925	0.0194447	0.0145095	0	0.0296768	0.0299169	0.0351025	0.0651013	0.0160424	0.0123309	0.0425845	0.0262533	0.0552354
DENND4A	0.327381	0.367939	0.185347	0.459223	0.371389	0.402511	0.240749	0.20732	0.208245	0.162543	0.289083	0.255021	0.652245	0.205835	0.24955	0.279802	0	0.310515	0.285919	0.33719	0.264458	0.13657	0.571735	0.167994	0.243983	0.339815	0	0.457328	0.472863	0.651886	0.402546	0.235069	0.187554	0.251237	0.395225	0.164467	0.195051	0.212644	0	0.349808	0.528669	0.404298	0.339762	0.622035	0.252792	0.137943	0.195602	0.283588
RAB11A	0.309924	0.329357	0.262513	0.630087	0.45733	0.415862	0.296422	0.369091	0.366949	0.261762	0.292474	0.236243	0.342048	0.323095	0.250417	0.397527	0	0.421233	0.35814	0.359761	0.343754	0.350152	0.211457	0.260724	0.340086	0.299641	0	0.490288	0.674807	0.52603	0.346324	0.32233	0.26894	0.353908	0.304486	0.238435	0.295593	0.304174	0	0.354778	0.297965	0.338315	0.485981	0.464169	0.35724	0.174385	0.140859	0.316554
MEGF11	0.0440315	0.0755178	0.106047	0.149268	0.140744	0.0426343	0.0555835	0.110641	0.0813845	0.0634369	0.0583199	0.0729449	0.041767	0.165643	0.0597432	0.133219	0	0.0965632	0.089831	0.053037	0.096607	0.0918576	0.0779603	0.089227	0.0399171	0.0367742	0	0.134245	0.234583	0.113158	0.177535	0.247746	0.102402	0.0815272	0.0710928	0.0600694	0.0736566	0.1157	0	0.0876703	0.0938834	0.141879	0.205899	0.0575056	0.0540667	0.238468	0.0462671	0.261344
DIS3L	0.180226	0.193789	0.135354	0.202816	0.140319	0.15053	0.156785	0.199055	0.160053	0.122479	0.165523	0.118816	0.216686	0.199596	0.179398	0.17994	0	0.211136	0.19888	0.17248	0.168676	0.161436	0.231916	0.140975	0.133469	0.177804	0	0.167235	0.242173	0.216585	0.165618	0.174024	0.177686	0.146789	0.151698	0.126248	0.149678	0.17817	0	0.170598	0.270188	0.14832	0.23338	0.220848	0.136842	0.119222	0.0786612	0.0489668
TIPIN	0.214287	0.16488	0.168894	0.228387	0.161056	0.0990423	0.11379	0.183277	0.152117	0.126899	0.111953	0.154986	0.236562	0.203233	0.165308	0.197753	0	0.178101	0.203188	0.16229	0.141827	0.152617	0.338126	0.120357	0.127423	0.189399	0	0.203999	0.178312	0.218147	0.250075	0.201023	0.145898	0.198101	0.184343	0.107723	0.179041	0.21742	0	0.126516	0.173873	0.149793	0.191438	0.188311	0.214895	0.16146	0.103812	0.154792
MAP2K1	0.408245	0.453687	0.273134	0.553912	0.460023	0.433469	0.29204	0.321713	0.282021	0.298944	0.400759	0.359194	0.660623	0.3076	0.330468	0.347667	0	0.410286	0.340223	0.403193	0.332583	0.19167	0.710424	0.207743	0.330715	0.426457	0	0.584091	0.584128	0.662552	0.567839	0.341754	0.289656	0.222755	0.487821	0.305536	0.281832	0.321527	0	0.406954	0.507259	0.416181	0.526286	0.696825	0.40773	0.17018	0.244882	0.404721
SNAPC5	0.0809161	0.0627614	0.0937642	0.101669	0.0779056	0.0555474	0.122555	0.148301	0.0853993	0.0648314	0.050022	0.0654789	0.0539251	0.13807	0.0647548	0.108217	0	0.107471	0.169992	0.0510693	0.102151	0.0626926	0.0303199	0.0757001	0.0737712	0.0746339	0	0.0720072	0.170949	0.0654913	0.066757	0.166051	0.0708152	0.105612	0.0319419	0.0550405	0.118095	0.088824	0	0.101706	0.0766007	0.0559651	0.146779	0.112019	0.101534	0.0798087	0.0354146	0.121578
RPL4	0.271838	0.217041	0.208016	0.298025	0.215293	0.278213	0.273831	0.302797	0.171282	0.157979	0.137031	0.162573	0.318568	0.224345	0.195672	0.196403	0	0.186759	0.331936	0.183932	0.225961	0.169733	0.148009	0.0882801	0.287605	0.204318	0	0.378772	0.399807	0.201142	0.27625	0.264882	0.176522	0.116159	0.112287	0.117308	0.290742	0.28024	0	0.317626	0.184243	0.214619	0.362695	0.298966	0.291109	0.168194	0.0512899	0.154269
ZWILCH	0.153126	0.0896968	0.100951	0.133761	0.11881	0.133887	0.0621236	0.0800966	0.0855714	0.0527855	0.0782215	0.0644556	0.135691	0.168153	0.0904578	0.12918	0	0.125563	0.144494	0.115622	0.119152	0.104071	0.0378453	0.0767874	0.0697987	0.099899	0	0.142667	0.152683	0.0947535	0.0746663	0.17188	0.0695982	0.0322009	0.163452	0.069515	0.0673148	0.0682588	0	0.0660162	0.105076	0.112905	0.229196	0.0750954	0.0694586	0.0538455	0.0259458	0.0515455
LCTL	0.00248087	0.00327264	0.00886556	0.0240516	0.00449915	0.00706738	0	0.00461827	0.00727746	0.00120109	0.00652117	0.00249816	0.00491996	0.024979	0.00315832	0.0138051	0	0.0209066	0.0099292	0.00178406	0.00419149	0.00950928	0	0.00924256	0.00266124	0.000737781	0	0	0.0120777	0.00133718	0	0.0170539	0.00233717	0.00366283	0	0.00185755	0.00369969	0.00303361	0	0.00476433	0.00531903	0	0.0222295	0	0.000627126	0.00230176	0.00181808	0.00123585
SMAD6	0.00220408	0.00128557	0.00301887	0.00519617	0	0	0.00129943	0.00625164	0.00626744	0.00235344	0.0033057	0	0	0.0164347	0.00248141	0.00169602	0	0.00763818	0.0132431	0.0162254	0.000781427	0.00274421	0	0.0102742	0.00362665	0	0	0	0.0096996	0.00198225	0	0.00891846	0.00204096	0.0114745	0	0.00479306	0.020289	0.00430374	0	0.0132993	0	0	0.0113168	0.00285562	0.00245137	0.0205359	0.00386709	0.0101268
SMAD3	0.395962	0.407354	0.315552	0.609381	0.506708	0.476385	0.30844	0.372563	0.322692	0.295878	0.456714	0.350245	0.679015	0.355148	0.357943	0.371253	0	0.45052	0.420337	0.430108	0.389717	0.258141	0.611514	0.238576	0.389993	0.43135	0	0.502358	0.44559	0.583039	0.531952	0.392252	0.309529	0.404128	0.428088	0.288815	0.331084	0.364141	0	0.424561	0.528983	0.369694	0.483465	0.571631	0.365466	0.268572	0.245085	0.331031
AAGAB	0.370628	0.346605	0.255117	0.482691	0.401025	0.341986	0.287135	0.305166	0.246266	0.247408	0.347753	0.277243	0.418118	0.323159	0.284705	0.334129	0	0.354364	0.34085	0.373056	0.325777	0.199955	0.356956	0.204656	0.302675	0.372954	0	0.453471	0.555833	0.482726	0.359152	0.353554	0.253524	0.279272	0.347596	0.233869	0.268439	0.286985	0	0.351098	0.414408	0.389622	0.45432	0.516885	0.340128	0.19779	0.11081	0.237418
IQCH	0.376346	0.349703	0.265681	0.350373	0.316697	0.273853	0.115726	0.291485	0.254861	0.256717	0.350001	0.223811	0.38245	0.319297	0.310408	0.33622	0	0.362606	0.318617	0.285651	0.284091	0.260812	0.306789	0.23572	0.284259	0.368197	0	0.226572	0.390272	0.356329	0.348532	0.274666	0.258708	0.160882	0.316027	0.257322	0.195965	0.28507	0	0.227656	0.295166	0.273781	0.382944	0.313064	0.201999	0.195607	0.124968	0.234966
C15orf61	0.128847	0.105276	0.122616	0.22498	0.142763	0.162993	0.19548	0.151552	0.10979	0.0752718	0.0931353	0.0670744	0.0908636	0.149901	0.0844924	0.125247	0	0.101692	0.20174	0.0846127	0.126865	0.0956872	0.0732128	0.0790014	0.118937	0.126048	0	0.200926	0.265181	0.126242	0.123066	0.215542	0.104536	0.108186	0.104896	0.0855636	0.143962	0.113934	0	0.149816	0.0879548	0.104933	0.151284	0.194848	0.164768	0.0924062	0.0412878	0.06847
MAP2K5	0.288197	0.377599	0.197397	0.429702	0.328641	0.347157	0.234151	0.184293	0.176537	0.171471	0.261887	0.210812	0.527105	0.164841	0.193845	0.264057	0	0.243795	0.285363	0.281437	0.242051	0.138524	0.432622	0.117822	0.229904	0.282579	0	0.464555	0.332216	0.487452	0.339972	0.19346	0.186484	0.210694	0.281181	0.171954	0.184496	0.211444	0	0.28426	0.374091	0.262285	0.299952	0.650982	0.316576	0.169263	0.154807	0.288025
SKOR1	0.0496871	0.0182813	0.00851366	0.0156177	0.0175232	0.0140908	0.00337432	0.0138759	0.0205304	0.00474219	0.0138613	0.0233101	0.0252964	0.0228808	0.023144	0.0116596	0	0.0250402	0.018555	0.0214441	0.0308269	0.0212043	0.0278506	0.0163796	0.00409017	0.00929597	0	0.00787896	0.0226129	0.0154077	0.0143793	0.0521019	0.0158285	0	0.0131361	0.0119375	0.0101801	0.00863245	0	0.0267071	0.0259006	0.0349008	0.0248219	0	0.01055	0.01539	0.00386709	0.0296532
PIAS1	0.289572	0.362716	0.205448	0.447122	0.372672	0.295471	0.226139	0.281029	0.224225	0.270837	0.289041	0.228222	0.631564	0.193848	0.232434	0.236581	0	0.325004	0.244751	0.328846	0.29121	0.170544	0.622305	0.158035	0.239964	0.398579	0	0.417629	0.424277	0.630921	0.434383	0.193595	0.21989	0.157374	0.356761	0.219366	0.189692	0.241333	0	0.333221	0.523922	0.335814	0.389303	0.725195	0.227095	0.111363	0.102802	0.387066
AC107871.1	0.0086522	0.00654197	0.0246935	0.0492134	0.0262926	0.0383235	0.0189262	0.0179544	0.0112301	0.0242445	0.00508961	0.0161388	0.00649459	0.0225773	0.00376578	0.0111641	0	0.0224121	0.010724	0.00951034	0.0142294	0.0297634	0	0.0118132	0.00710921	0.0188138	0	0.0259019	0.0628155	0.0153114	0.0088659	0.0389864	0.0110311	0.0104673	0.0113711	0.00583615	0.00598484	0.00417061	0	0.0140365	0.0136611	0.00388543	0.0306243	0.0531907	0.0074776	0.0105023	0.00302382	0.0372108
CLN6	0.0248359	0.0109006	0.0181869	0.0183095	0.0175915	0.00826518	0.0265109	0.0237841	0.0232351	0.0216464	0.00808422	0.00737444	0.00220643	0.0207008	0.0238472	0.0410783	0	0.0317526	0.0179652	0.0134968	0.0229954	0.0156348	0.0175029	0.0266634	0.01352	0.011584	0	0.00800407	0.0359682	0.0233737	0.019465	0.0113435	0.0181381	0.0363005	0.0280044	0.0107567	0.015867	0.0239986	0	0.0270826	0.0345805	0.036153	0.0240821	0.0183774	0.0103356	0.0115938	0.0191825	0.0712381
FEM1B	0.308145	0.315767	0.228046	0.370315	0.31153	0.373199	0.310665	0.266188	0.182349	0.212066	0.245159	0.2208	0.261445	0.174236	0.16056	0.213074	0	0.223607	0.344747	0.263776	0.285054	0.166791	0.254842	0.162313	0.303319	0.34513	0	0.556949	0.47731	0.25878	0.318678	0.30492	0.227202	0.334342	0.225068	0.179678	0.240228	0.227165	0	0.316671	0.232802	0.249631	0.29047	0.393869	0.32761	0.19148	0.0780351	0.226079
ITGA11	0.0232367	0.013763	0.0495971	0.037665	0.0511424	0.0192956	0.00796146	0.0362068	0.0351763	0.00826911	0.0197402	0.0156356	0.00939155	0.036244	0.0311767	0.0457526	0	0.0538636	0.0249107	0.0284668	0.0519854	0.0274802	0.0421199	0.0178592	0.0293493	0.00895607	0	0.00422748	0.0367145	0.0228209	0.0345995	0.0565474	0.0254635	0.0646551	0.00965522	0.025246	0.0317487	0.0241977	0	0.0124398	0.0110011	0.00915902	0.0409527	0.0112279	0.0514449	0.0294726	0.00988958	0.0533888
CORO2B	0.410068	0.404417	0.300197	0.522459	0.480387	0.42691	0.35844	0.307528	0.258014	0.344084	0.381522	0.322233	0.696766	0.392003	0.28296	0.349482	0	0.434323	0.37742	0.378819	0.309343	0.212724	0.673416	0.198253	0.378764	0.428898	0	0.51119	0.564307	0.586424	0.493283	0.311971	0.282788	0.306728	0.480468	0.272487	0.231832	0.315578	0	0.422149	0.497129	0.451618	0.502799	0.68299	0.329171	0.174779	0.0928532	0.404935
ANP32A	0.185158	0.214514	0.156524	0.204052	0.223515	0.184817	0.227403	0.218382	0.182349	0.14291	0.183989	0.145516	0.301859	0.124497	0.171432	0.156601	0	0.206036	0.238595	0.181487	0.160479	0.139781	0.368249	0.129062	0.228556	0.184077	0	0.192433	0.23965	0.230804	0.305377	0.229579	0.156105	0.183191	0.192032	0.155146	0.154259	0.184114	0	0.188629	0.300664	0.1265	0.228712	0.293249	0.260527	0.1587	0.167739	0.332699
SPESP1	0.18656	0.201429	0.134413	0.215267	0.192697	0.171743	0.11134	0.159674	0.144794	0.124894	0.172719	0.154119	0.275816	0.175416	0.166945	0.164819	0	0.190817	0.162356	0.19232	0.162669	0.108348	0.21825	0.112231	0.138906	0.171345	0	0.241943	0.185858	0.205378	0.255352	0.208802	0.120767	0.121518	0.126302	0.114871	0.110999	0.177262	0	0.163605	0.247318	0.0967476	0.210812	0.167412	0.15441	0.172876	0.082408	0.275265
NOX5	0.108495	0.111526	0.148096	0.0891383	0.125566	0.0123851	0.0244702	0.0678768	0.16179	0.0611052	0.133391	0.131334	0.157358	0.0791348	0.104158	0.151356	0	0.0296272	0.0398568	0.227966	0.0486085	0.17421	0.0260619	0.0691682	0.0883201	0.15158	0	0.0442763	0.0478407	0.0557088	0.218589	0.239782	0.0938332	0.0812525	0.0475681	0.129394	0.104872	0.100362	0	0.0940502	0.076478	0.0181645	0.0544824	0.049006	0.154063	0.0430724	0.0545254	0.13409
GLCE	0.398617	0.465376	0.291836	0.58209	0.484879	0.430981	0.305081	0.32255	0.282856	0.306421	0.42916	0.298668	0.651455	0.329736	0.303888	0.339266	0	0.405604	0.37367	0.417573	0.347154	0.24227	0.57944	0.231366	0.404959	0.495785	0	0.535527	0.562366	0.555718	0.427365	0.345566	0.310384	0.340364	0.46536	0.279618	0.281717	0.318838	0	0.417755	0.543198	0.376719	0.481488	0.530169	0.328441	0.217337	0.213471	0.390527
PAQR5	0.0120401	0.0040994	0.00975871	0.0337218	0.0118273	0	0.00669736	0.00814981	0.00665518	0.00455995	0.00397284	0.00464162	0	0.0299457	0.00601151	0.0197175	0	0.0115455	0.0167738	0.00527575	0.00974119	0.0094926	0	0.015535	0.00978238	0.0047765	0	0.00849562	0.0346998	0.00566259	0.0048185	0.0312198	0.0123505	0.00323737	0.00653067	0.00374609	0.00951158	0.00545272	0	0.00888402	0.0227526	0.000970703	0.034783	0.00552889	0.00100092	0.0150596	0.00187014	0.0492089
KIF23	0.0175696	0.0156007	0.0197538	0.0356108	0.017261	0.0190768	0.0174133	0.0159486	0.0149495	0.00872663	0.0147702	0.0100888	0.0101701	0.0194988	0.0220389	0.0240916	0	0.0204496	0.0139398	0.0111814	0.0173435	0.0203445	0	0.0147261	0.0155386	0.0220305	0	0.0306794	0.0296567	0.0103951	0.0135731	0.0419957	0.0158491	0	0.00622394	0.00734129	0.0187394	0.0190634	0	0.021094	0.00468168	0.0113633	0.0327502	0.00831777	0.012102	0.0201747	0.0139357	0.0433217
RPLP1	0.147705	0.153092	0.216176	0.45575	0.2524	0.239727	0.247618	0.289928	0.1869	0.0858093	0.105986	0.0815634	0.188535	0.285394	0.130459	0.281047	0	0.252824	0.365574	0.202264	0.235031	0.154346	0.107207	0.141324	0.16643	0.122918	0	0.239515	0.497336	0.201272	0.262987	0.263269	0.142183	0.145628	0.0499199	0.0862821	0.292078	0.213344	0	0.225746	0.236958	0.15406	0.46246	0.225886	0.179201	0.123737	0.0376494	0.149342
TLE3	0.145456	0.215232	0.163987	0.203168	0.234105	0.207798	0.202253	0.201539	0.161092	0.147426	0.130912	0.151195	0.230767	0.168926	0.163785	0.172331	0	0.216877	0.231475	0.180201	0.195095	0.138455	0.289042	0.152295	0.184762	0.211005	0	0.234549	0.215791	0.213188	0.207306	0.190856	0.171753	0.159796	0.163999	0.157597	0.153272	0.191707	0	0.222815	0.210648	0.205673	0.19365	0.296687	0.219127	0.159586	0.11249	0.355632
UACA	0.0134738	0.00945578	0.00898386	0.0462373	0.0328121	0.0159051	0.0166796	0.0173915	0.0154943	0.00397334	0.00884712	0.0248077	0.0305128	0.00602385	0.0142517	0.0317427	0	0.0171542	0.0188789	0.0142065	0.0123881	0.0305462	0.0305277	0.0140633	0.0252635	0.0321269	0	0.0071369	0.0398303	0.0177844	0.0307692	0.0205363	0.0107455	0.0156956	0.00858161	0.00590903	0.0128661	0.00732327	0	0.019792	0.00591034	0.0088273	0.0160686	0.0179129	0.0330332	0.0176875	0.0451252	0.158844
LARP6	0.125546	0.105187	0.113348	0.145713	0.133794	0.142678	0.169763	0.139623	0.111515	0.0698315	0.0965673	0.0745952	0.104631	0.178968	0.11441	0.153152	0	0.160258	0.192925	0.120829	0.167898	0.0960448	0.120284	0.0983831	0.133272	0.0959703	0	0.0915823	0.165408	0.124051	0.157677	0.211053	0.0909947	0.0859721	0.0511501	0.0923047	0.118554	0.0854382	0	0.128701	0.134433	0.103745	0.183673	0.113336	0.121399	0.112496	0.0739855	0.119501
LRRC49	0.38582	0.419572	0.285988	0.511887	0.43932	0.378261	0.298812	0.30907	0.245464	0.229938	0.362121	0.296348	0.577964	0.316849	0.303998	0.361852	0	0.366381	0.367983	0.372864	0.353954	0.228436	0.450874	0.209881	0.412041	0.392053	0	0.52106	0.536185	0.522516	0.446959	0.330943	0.273158	0.340655	0.42526	0.256723	0.276509	0.298662	0	0.400631	0.423185	0.45533	0.48296	0.540351	0.337678	0.253611	0.210712	0.369557
THAP10	0.0242718	0.0163673	0.0261985	0.0216496	0.0168321	0.0358822	0.0379847	0.0283873	0.0135146	0.0121026	0.0286885	0.00962319	0.0186184	0.0191293	0.0187668	0.0156165	0	0.0158366	0.0454982	0.0298835	0.00952798	0.0215526	0.0162788	0.0149779	0.0336318	0.0162385	0	0.0401122	0.0834387	0.031556	0.0472137	0.0522847	0.0287165	0.0388985	0.0182659	0.0154088	0.0273697	0.0274444	0	0.0257618	0	0.0255868	0.0271803	0.0402994	0.0383255	0.0094203	0.00357312	0.024036
THSD4	0.0615095	0.0371346	0.0695873	0.218057	0.140625	0.0690509	0.143448	0.0643706	0.0745986	0.0580108	0.0788376	0.074989	0.0625927	0.0995437	0.0558818	0.136331	0	0.103562	0.1043	0.0936642	0.0856401	0.0823529	0.116731	0.100165	0.0795585	0.103226	0	0.0842254	0.208201	0.138237	0.0995215	0.107091	0.0796662	0.0773421	0.0689579	0.043146	0.0645548	0.0823266	0	0.0934756	0.103805	0.0877582	0.137245	0.0770348	0.0334325	0.126449	0.0418526	0.506519
CT62	0	0	0	0	0	0	0	0	0	0	0	0	0	0	0	0	0	0	0	0	0	0	0	0	0	0	0	0	0	0	0	0.00111692	0	0	0	0	0	0	0	0	0	0	0.00158808	0	0	0	0	0.00120433
NR2E3	0.00112648	0.00189866	0.00216333	0.014027	0.00429848	0.0119709	0.00730326	0.0017074	0.00408312	0	0.00344331	0.00159743	0	0.0071751	0.0019312	0.00249625	0	0.00521397	0.00471941	0.00135327	0.00859971	0.00382749	0	0.00660319	0.00249728	0.00185696	0	0.00332631	0.0235775	0.00889882	0.00086596	0.00425785	0.00203171	0.00179549	0	0.00134996	0.00176432	0.000725999	0	0.000823418	0	0	0.0106929	0.0100426	0.00150014	0.00407169	0	0.00658249
MYO9A	0.268947	0.316144	0.175092	0.427889	0.327853	0.31804	0.195659	0.174642	0.155097	0.149157	0.192244	0.182946	0.518818	0.190303	0.167021	0.238838	0	0.195982	0.228268	0.272126	0.169494	0.118232	0.46058	0.112722	0.199196	0.285707	0	0.362429	0.397765	0.538842	0.329941	0.153475	0.162938	0.369141	0.32888	0.175587	0.162629	0.169189	0	0.271934	0.448562	0.307279	0.305685	0.578353	0.182142	0.122365	0.100908	0.286837
SENP8	0.0932236	0.0757362	0.0705429	0.110087	0.0782523	0.0966041	0.0877404	0.0916764	0.0620925	0.098731	0.0689937	0.0564153	0.0959667	0.106388	0.0856204	0.107788	0	0.112094	0.0893618	0.0969455	0.0663438	0.0752704	0.0935134	0.0853209	0.0527651	0.0844842	0	0.0683768	0.064119	0.0864878	0.132229	0.0759967	0.0650759	0.0494327	0.0716106	0.0707559	0.0637211	0.0738908	0	0.0600291	0.0745203	0.0505293	0.099064	0.041866	0.0438092	0.0603804	0.0371388	0.0474166
GRAMD2A	0.00860803	0.0162516	0.0113559	0.0250715	0.0229196	0.00816585	0.0212165	0.0207695	0.0102157	0.00509247	0.0132921	0.00631038	0.0144531	0.024378	0.0210613	0.0274201	0	0.0294411	0.0210236	0.0113506	0.0157236	0.00828505	0	0.0190675	0.0130651	0.00865178	0	0.0224078	0.0237062	0.0173176	0.016658	0.0311343	0.0157928	0.0228944	0.00694504	0.0168764	0.0104809	0.0229164	0	0.00685374	0.0163637	0.016279	0.0198812	0.00631774	0.0123424	0.00503556	0.0127197	0.0308986
PKM	0.390033	0.412077	0.275702	0.508213	0.430773	0.456852	0.194811	0.28113	0.261872	0.315527	0.388923	0.291275	0.596777	0.310597	0.280664	0.368415	0	0.375519	0.324546	0.395595	0.317231	0.242784	0.558253	0.178036	0.380329	0.444262	0	0.513548	0.676886	0.45963	0.535315	0.299737	0.264796	0.253899	0.381442	0.249511	0.25793	0.310628	0	0.402338	0.486618	0.544879	0.532538	0.705214	0.36439	0.164001	0.123889	0.319702
PARP6	0.190827	0.229307	0.161858	0.241201	0.232409	0.232602	0.223165	0.207474	0.185382	0.142652	0.198807	0.150022	0.358982	0.171125	0.225536	0.154226	0	0.250384	0.229462	0.213741	0.194444	0.126744	0.202451	0.127388	0.2003	0.230597	0	0.255916	0.261093	0.290825	0.277958	0.212075	0.183738	0.180733	0.146761	0.138125	0.199982	0.21811	0	0.221089	0.240531	0.226656	0.253096	0.27171	0.211018	0.139906	0.0684099	0.244429
AC009690.3	0.0730103	0.093517	0.0747846	0.0804514	0.0862262	0.0617023	0.16015	0.0909789	0.114686	0.0919094	0.084828	0.109818	0.125179	0.0776834	0.120067	0.086443	0	0.107237	0.0568605	0.0732544	0.0998467	0.0742623	0.0991205	0.0909416	0.092377	0.0697397	0	0.0867105	0.0880996	0.12785	0.167167	0.119573	0.095766	0.106397	0.11971	0.127367	0.0863479	0.0980187	0	0.0889505	0.168788	0.13162	0.111484	0.113752	0.105968	0.0778381	0.112285	0.265785
AC009690.1	0.439935	0.410786	0.308408	0.51148	0.436295	0.437886	0.305353	0.32723	0.282233	0.26248	0.420354	0.328725	0.646502	0.330475	0.32603	0.408786	0	0.419978	0.372753	0.418608	0.349374	0.243355	0.528653	0.218942	0.343986	0.475256	0	0.515941	0.47504	0.577644	0.44668	0.360726	0.309029	0.321298	0.465487	0.306358	0.290448	0.325442	0	0.356592	0.53895	0.428359	0.468947	0.634547	0.338179	0.226805	0.124158	0.361243
HEXA	0	0.00135923	0.000859318	0.0015003	0.000753231	0	0	0	0.00129778	0	0.00061844	0	0.00564672	0	0.00135088	0	0	0.000247503	0	0	0	0.000429648	0	0.00163763	0.000801291	0.000162752	0	0	0.00130991	0	0.00331809	0.001413	0.000634655	0	0	0	0	0	0	0	0	0	0	0	0.00100926	0	0	0
TMEM202	0.00106133	0.000907854	0.00497021	0.00811942	0.00477757	0	0	0.00214306	0.000991521	0	0	0	0	0.00255394	0.00028106	0.00455203	0	0.00048829	0.0021127	0.000738791	0	0.000300094	0	0.00267109	0.000862517	0	0	0	0.010962	0.000654874	0	0.00104859	0	0	0	0.000332089	0.000374993	0	0	0.00123209	0	0	0.0012555	0	0.000136924	0.0065297	0	0.0199049
ARIH1	0.34805	0.381332	0.220342	0.48166	0.394758	0.400509	0.265235	0.220974	0.195596	0.173963	0.330788	0.262408	0.700453	0.217168	0.24518	0.324915	0	0.300886	0.282279	0.368735	0.284913	0.155359	0.590894	0.146893	0.272907	0.354078	0	0.583941	0.529206	0.547953	0.459906	0.245553	0.233002	0.30873	0.48067	0.234038	0.206054	0.232141	0	0.347604	0.511912	0.371461	0.445461	0.721375	0.328595	0.140183	0.101523	0.324345
GOLGA6B	0.00439157	0	0.00040869	0	0	0	0	0.000842089	0.00150796	0	0	0	0.00932758	0	0	0.000726658	0	0.00196576	0.000924013	0	0	0.000896098	0	0	0	0	0	0	0	0	0	0.00115596	0.00142189	0	0	0	0	0	0	0	0	0	0	0	0.000365178	0	0	0.0015267
HIGD2B	0.00136469	0.000688797	0.00161256	0.00406623	0.000758714	0.00273158	0	0.00114939	0.00122216	0	0.000255178	0	0	0	0.000745041	0	0	0	0.00187259	0.00147759	0.00028751	0.00118166	0	0.000338309	0.00113438	0.00430913	0	0.00551685	0.00406208	0	0	0	0.000276758	0.00436322	0	0.000211092	0.00108121	0.00156647	0	0.00424099	0.00367327	0	0.00367756	0	0	0	0.00187014	0.00171197
BBS4	0.202213	0.204284	0.154555	0.293034	0.270133	0.239839	0.0815287	0.199804	0.154223	0.138273	0.160976	0.112319	0.188411	0.236446	0.17546	0.202243	0	0.214544	0.206821	0.19514	0.171021	0.147975	0.0932272	0.14362	0.190944	0.172092	0	0.151912	0.250183	0.195351	0.135289	0.165693	0.165205	0.131963	0.159228	0.131727	0.124114	0.167314	0	0.191677	0.166912	0.117857	0.247791	0.184661	0.156125	0.116718	0.115585	0.111331
ADPGK	0.152058	0.153027	0.129371	0.175092	0.177149	0.139387	0.0880421	0.159306	0.133422	0.105224	0.128953	0.101563	0.192375	0.179792	0.148886	0.174586	0	0.174866	0.176112	0.162121	0.135377	0.114551	0.143005	0.102376	0.120026	0.168897	0	0.138475	0.16375	0.15522	0.138024	0.144411	0.137898	0.15766	0.115709	0.150402	0.120651	0.139286	0	0.146592	0.211733	0.143506	0.196622	0.142989	0.141404	0.113701	0.0951362	0.0647833
NEO1	0.434168	0.4651	0.257506	0.559573	0.427809	0.478044	0.318234	0.303116	0.245248	0.275295	0.382303	0.341538	0.629948	0.223573	0.30728	0.36409	0	0.389323	0.387132	0.344584	0.337066	0.185812	0.683285	0.194696	0.337567	0.465196	0	0.605887	0.636365	0.660772	0.496617	0.382303	0.270011	0.31443	0.538025	0.239646	0.270708	0.325604	0	0.423994	0.470555	0.3509	0.521884	0.724265	0.335328	0.164533	0.100067	0.326685
HCN4	0.00134885	0.00091746	0.00666229	0.00382235	0.0013894	0.00181707	0	0.000420508	0.00215854	0.000510829	0.00146807	0.00114894	0	0	0.00152057	0.00549604	0	0.00047384	0.000726637	0.0009211	0.000701484	0.000887988	0	0.00310966	0.00109184	0	0	0	0.00362884	0	0.00635849	0.00578759	0.00287574	0	0	0.00140919	0.00289829	0.0026183	0	0.00446206	0.00505941	0.00189501	0.000828271	0.00632521	0.00366604	0.00233732	0.00139646	0.0415422
REC114	0.00853017	0.0129783	0.022418	0.0970157	0.0701186	0.0248441	0.0269481	0.025571	0.0237847	0.0245729	0.0141597	0.00780283	0.0136737	0.055301	0.00490774	0.0496296	0	0.024551	0.0405025	0.0205585	0.0291122	0.0285357	0.0421274	0.0399474	0.0119985	0.0116149	0	0.0183428	0.0779609	0.0187755	0.020139	0.067229	0.0108324	0.036374	0.0113015	0.0129879	0.0204002	0.01874	0	0.0118268	0.00756709	0.0104699	0.0685027	0.01336	0.00988813	0.0406862	0.0111426	0.0363029
NPTN	0.290407	0.30136	0.172397	0.461754	0.353418	0.283008	0.18404	0.188339	0.192484	0.268981	0.32494	0.306675	0.62205	0.216166	0.217915	0.244573	0	0.283847	0.194457	0.332283	0.229033	0.164824	0.501472	0.119461	0.282675	0.379728	0	0.470967	0.478015	0.63225	0.449277	0.22754	0.189763	0.202857	0.480915	0.182354	0.184553	0.212662	0	0.385809	0.416819	0.420247	0.388985	0.614168	0.22416	0.112285	0.157803	0.273194
CD276	0.199988	0.279861	0.182221	0.345884	0.265094	0.238929	0.181353	0.22738	0.221039	0.190027	0.222583	0.169949	0.36886	0.223511	0.273033	0.297814	0	0.322255	0.242754	0.300703	0.256466	0.166159	0.2598	0.169564	0.168324	0.227976	0	0.220226	0.279385	0.333564	0.300525	0.282672	0.208194	0.150438	0.214952	0.182556	0.205506	0.21287	0	0.232008	0.369773	0.170776	0.296472	0.277767	0.196917	0.154905	0.103159	0.374533
TBC1D21	0.00501777	0.0110464	0.00644493	0.000816866	0.000752999	0.0021012	0	0.000682858	0.00043968	0.00325041	0	0.00130258	0	0.00228072	0.000544121	0.000573077	0	0.00208078	0.00333696	0.000765365	0.00450845	0.000492427	0	0.00289845	0.00889463	0.00309687	0	0.00534411	0.00606384	0.00400394	0	0.00560879	0.00339739	0	0	0.00129986	0.000423458	0.000765155	0	0.000836016	0.00351104	0	0.0016482	0	0	0	0	0.00218795
LOXL1	0.00101765	0.00248458	0.00481259	0.00681164	0.00159796	0.00208666	0.0068552	0.00288682	0.00339774	0	0.000793793	0.00398006	0	0.0112909	0.00384256	0.00241856	0	0.00140662	0.00149877	0.00958768	0.00230554	0.00247657	0	0.00182144	0.00363962	0	0	0.0013758	0.00427389	0.00127975	0	0.00552222	0.0029179	0	0.00423422	0.00348994	0.00280874	0.00327928	0	0	0.00691349	0	0.000278652	0.00406439	0.00132061	0.00419183	0	0.0167395
STOML1	0.137841	0.12756	0.114722	0.142244	0.107643	0.16543	0.172872	0.145919	0.0897505	0.122404	0.114291	0.0876159	0.159067	0.127231	0.0916602	0.11586	0	0.113941	0.185469	0.105718	0.154244	0.0817651	0.131037	0.092005	0.19145	0.191456	0	0.128573	0.195581	0.0966296	0.170243	0.134421	0.102637	0.0870977	0.0809308	0.061393	0.119028	0.115342	0	0.107151	0.0983952	0.137343	0.189068	0.225975	0.176495	0.0786871	0.0250389	0.0821643
PML	0.0706989	0.0591709	0.0612426	0.0801556	0.0915618	0.0803217	0.0767912	0.0866428	0.0588047	0.0419174	0.055527	0.0694902	0.0504647	0.0771173	0.0586717	0.049523	0	0.0673938	0.068109	0.06213	0.0622964	0.0579865	0.0608019	0.0403192	0.048271	0.0502752	0	0.0521806	0.0690309	0.0617293	0.0834532	0.079585	0.0464415	0.0504863	0.037572	0.0456863	0.0614087	0.0828065	0	0.0854053	0.0787366	0.0519424	0.0971756	0.0775123	0.0768043	0.06074	0.0052653	0.0697913
ISLR2	0.145084	0.264847	0.172439	0.230157	0.224455	0.251622	0.153496	0.216749	0.185521	0.10114	0.138763	0.126125	0.244972	0.173062	0.153009	0.203431	0	0.188933	0.256275	0.21549	0.214226	0.111596	0.281866	0.135193	0.192888	0.207762	0	0.230992	0.173434	0.227661	0.167103	0.142838	0.159299	0.125094	0.112289	0.124417	0.130626	0.179909	0	0.189532	0.283309	0.190884	0.226244	0.256653	0.198483	0.158339	0.0993615	0.152063
ISLR	0.123788	0.12979	0.131702	0.0850542	0.0540029	0.153733	0.214882	0.209627	0.0747198	0.0650601	0.0605853	0.0716791	0.126199	0.147428	0.0599634	0.0650283	0	0.0748087	0.240484	0.0729426	0.164458	0.0612453	0.0774108	0.0450403	0.190592	0.100153	0	0.139968	0.176778	0.0470154	0.0796849	0.106716	0.0837255	0.0517521	0.0470351	0.0523959	0.118474	0.0946256	0	0.0954698	0.0356288	0.162453	0.119203	0.234713	0.198502	0.0653992	0.0074073	0.0499735
STRA6	0.00557209	0.0116803	0.00523386	0.0104674	0.0103973	0.00289687	0.00268494	0.0123445	0.0170038	0	0.0116416	0.00847597	0.0189932	0.0153752	0.00353166	0.0248204	0	0.00306174	0.00537501	0.00793714	0.00526908	0.0063916	0.00536051	0.00200056	0.00563529	0.0114362	0	0.00607774	0.0150217	0.0241324	0	0.0230362	0.0181658	0.0100233	0.0127323	0.0120852	0.00191782	0.0160296	0	0.00627228	0.0117842	0.011185	0.0103379	0.0228788	0	0.00250698	0.00135814	0.0284557
CCDC33	0.0118444	0.0198377	0.0208547	0.0415422	0.0440905	0.0202987	0.00919291	0.0191481	0.0147133	0.0138466	0.00771664	0.0112195	0.0177804	0.0144424	0.014074	0.0317398	0	0.0234799	0.0175446	0.0126152	0.0114208	0.0175858	0.0213231	0.0187339	0.0138107	0.0140838	0	0.0333785	0.0520528	0.0307541	0.0187193	0.023407	0.0174131	0	0.0160505	0.00813538	0.0118173	0.0122315	0	0.0211659	0.0481047	0.00984619	0.0185427	0.00577313	0.00739672	0.0297206	0.0188396	0.13137
CYP11A1	0.00748908	0.00526324	0.010112	0.021787	0.00905852	0.000781331	0.0024775	0.00121796	0.0025203	0.000799793	0	0.00185596	0	0.00238958	0.0015487	0.000581457	0	0.000382089	0.000821007	0	0.00262995	0.00208717	0	0.00095325	0.000801232	0.00574446	0	0.0116658	0.0174999	0.00906493	0.00126811	0.00077199	0.00277017	0.00780348	0.00247726	0.00204232	0.00174232	0.00179722	0	0	0	0	0.00307217	0.00838712	0.000843167	0.00505451	0	0.0398373
SEMA7A	0.117177	0.179423	0.123008	0.148407	0.143905	0.136942	0.170576	0.170641	0.141368	0.0969111	0.107778	0.0872781	0.17725	0.0968798	0.123986	0.140135	0	0.159571	0.171197	0.209736	0.212884	0.0907114	0.186949	0.10074	0.131676	0.135894	0	0.145772	0.211845	0.113972	0.225745	0.220067	0.146749	0.0791614	0.0946094	0.0920352	0.165164	0.125472	0	0.128245	0.131468	0.101062	0.200915	0.210294	0.223309	0.104325	0.0754314	0.0850385
UBL7	0.071756	0.0644743	0.0813722	0.0798106	0.0643798	0.0558685	0.11133	0.0924965	0.0705717	0.0525634	0.0588778	0.0366568	0.0882234	0.0942234	0.0504679	0.0929897	0	0.0644625	0.110853	0.0725521	0.0748842	0.0471577	0.04507	0.0520935	0.142897	0.0811828	0	0.0910632	0.115101	0.0817481	0.0715004	0.0805167	0.0587033	0.0719327	0.0545812	0.0635774	0.0905449	0.0685136	0	0.0802601	0.0700033	0.0617153	0.0823069	0.101866	0.124238	0.040772	0.0261197	0.0281035
ARID3B	0.0832207	0.0982191	0.0550502	0.108544	0.15252	0.118616	0.0346576	0.0492147	0.102685	0.0599864	0.055776	0.057498	0.175125	0.06744	0.138376	0.120487	0	0.0849534	0.0803775	0.10188	0.105003	0.0324027	0.152598	0.103498	0.0662917	0.0885109	0	0.0596222	0.051406	0.124382	0.0856161	0.0808313	0.064518	0.0430552	0.0571521	0.0846338	0.0522995	0.0524126	0	0.0667553	0.11876	0.0359236	0.0910613	0.0363739	0.0311674	0.0610105	0.122353	0.130212
CLK3	0.0849938	0.0771393	0.0720632	0.0936303	0.0813406	0.0826448	0.114294	0.103834	0.101147	0.0507474	0.0714286	0.0497587	0.0944093	0.137888	0.0959331	0.106209	0	0.0970871	0.100429	0.0915739	0.0998056	0.0665099	0.0766749	0.0762951	0.103562	0.0893909	0	0.096314	0.112501	0.0762383	0.123404	0.121552	0.0779275	0.0619569	0.0622502	0.0573507	0.091754	0.0954446	0	0.0970117	0.147802	0.0606149	0.131727	0.117885	0.08448	0.0613006	0.0405214	0.202192
EDC3	0.184734	0.259375	0.17038	0.286237	0.27775	0.241058	0.197131	0.225905	0.183414	0.14584	0.195093	0.165672	0.313002	0.234462	0.214664	0.265135	0	0.265392	0.231315	0.263366	0.223718	0.150701	0.223384	0.139791	0.178332	0.211555	0	0.26898	0.277173	0.292413	0.251217	0.252263	0.184278	0.117633	0.223544	0.17485	0.195231	0.218166	0	0.194317	0.253507	0.186594	0.295744	0.337422	0.156504	0.142734	0.132693	0.262604
CYP1A1	0.00191699	0	0.00114834	0.00179551	0	0	0	0.00129625	0.000714641	0	0	0	0	0.00321465	0.000226189	0.000863757	0	0.000396401	0.00195463	0	0.00411878	0.000263415	0.0104529	0.000796682	0.000434964	0.00370742	0	0	0	0	0	0.00109047	0.00182284	0.00558925	0	0	0.000521088	0.000485339	0	0	0	0.00219805	0	0	0.000697627	0	0	0.00252016
CYP1A2	0	0	0.000221763	0.000958339	0	0	0	0	0	0	0	0	0	0	0.00182517	0	0	0	0	0.00272637	0	0.000213571	0.0124457	0.00272392	0.000371877	0	0	0	0.00025419	0	0	0	0.000198718	0	0	0	0.000196338	0	0	0	0	0	0.00345172	0	0	0.00050811	0	0
CSK	0.0678704	0.097322	0.0725546	0.0727469	0.0547136	0.0665559	0.120015	0.093077	0.0784224	0.0616068	0.106332	0.0727134	0.118909	0.106999	0.0748338	0.0767406	0	0.0934394	0.0888719	0.0677691	0.0901448	0.0551747	0.150797	0.0563318	0.0847441	0.0713223	0	0.107912	0.0734782	0.0641814	0.159464	0.10094	0.0705463	0.05092	0.0456739	0.0480047	0.0796483	0.0879581	0	0.101713	0.135414	0.0580597	0.103375	0.158261	0.105297	0.0502283	0.0537669	0.0797684
LMAN1L	0.00256357	0.00233216	0.00201704	0.00568019	0.000882714	0	0.00844966	0	0.000836742	0	0.00271957	0	0.00164475	0.00325991	0.00206697	0.00226905	0	0.00108338	0.000720621	0.00133868	0.00159268	0.00411585	0	0.00316606	0.000716797	0	0	0	0.0022463	0.000938797	0.00546328	0	0.00231992	0	0	0.00133093	0.00208594	0.00226371	0	0.00309084	0.0025639	0.000568438	0.00282169	0	0.00140461	0.000615473	0	0.0585344
CPLX3	0.000535021	0.00118741	0.00362795	0.001302	0.00510657	0.00873909	0.00590722	0.00748996	0.00716476	0	0.0042352	0.000952626	0.00776035	0.00593716	0.000225744	0.000999784	0	0.00163385	0.0023305	0.00280952	0.00230289	0.00228583	0	0.00653586	0.00151434	0.0071888	0	0.0251461	0.00686826	0.00555348	0.0177049	0.00428766	0.00643963	0	0.00035685	0	0.00646864	0.00553488	0	0.00716826	0.00242171	0.0102457	0.00102787	0	0.0032387	0	0	0.0580231
ULK3	0.239377	0.259187	0.225783	0.417655	0.363474	0.307462	0.277502	0.293198	0.258517	0.180653	0.24775	0.182829	0.435	0.374524	0.258444	0.379958	0	0.341416	0.329409	0.325751	0.297641	0.146545	0.15896	0.188271	0.23095	0.249931	0	0.38204	0.402293	0.436258	0.381658	0.317288	0.227176	0.176947	0.183062	0.187953	0.236884	0.266588	0	0.262704	0.326821	0.255451	0.457501	0.466059	0.281857	0.12631	0.129598	0.156977
SCAMP2	0.103177	0.129746	0.0960933	0.12731	0.129448	0.143784	0.129501	0.136103	0.130435	0.0867871	0.0906701	0.0745268	0.213789	0.185433	0.153592	0.172357	0	0.150398	0.125783	0.122413	0.153006	0.10639	0.118541	0.0921668	0.0930222	0.131837	0	0.128261	0.195468	0.141139	0.152923	0.227763	0.120916	0.194233	0.110397	0.0870108	0.132032	0.119749	0	0.133368	0.11974	0.132005	0.181444	0.175338	0.108729	0.0780858	0.104469	0.165196
MPI	0.0630147	0.0598631	0.0625907	0.0788689	0.0747472	0.0954663	0.044193	0.0959829	0.0706215	0.0461799	0.0422406	0.0363344	0.0929214	0.0921151	0.0627744	0.0782816	0	0.0720272	0.122071	0.0613483	0.0534096	0.0349185	0.01749	0.0416642	0.0941805	0.0573117	0	0.0639825	0.127085	0.0592681	0.0917453	0.0784337	0.0569013	0.0230935	0.0391965	0.0463723	0.0457788	0.0502045	0	0.0749211	0.0633068	0.0479421	0.0622018	0.151318	0.0726593	0.0534532	0.0537997	0.0538253
FAM219B	0.197453	0.19642	0.167272	0.273245	0.202519	0.227119	0.194821	0.214047	0.187596	0.123564	0.187952	0.148366	0.327698	0.266955	0.180966	0.259895	0	0.219029	0.24067	0.19215	0.223239	0.129386	0.218553	0.161936	0.217174	0.219474	0	0.302051	0.358238	0.214377	0.285725	0.255351	0.168195	0.165401	0.206003	0.137332	0.189827	0.196292	0	0.198877	0.170837	0.184859	0.288752	0.273363	0.168755	0.127031	0.0646019	0.163733
COX5A	0.142838	0.135195	0.130565	0.192758	0.140855	0.131316	0.236259	0.196296	0.144156	0.099663	0.07975	0.0899383	0.119756	0.243977	0.132096	0.194423	0	0.201998	0.239816	0.147313	0.154784	0.109686	0.118247	0.13282	0.146164	0.116273	0	0.170162	0.336002	0.164804	0.137432	0.212301	0.122839	0.102304	0.0940088	0.100295	0.194851	0.12004	0	0.18632	0.161353	0.166266	0.228472	0.193875	0.165902	0.0957487	0.0710247	0.105799
RPP25	0.00432107	0.00238144	0.00317321	0.00164039	0.00467076	0.000730713	0.0207519	0.0126926	0.00511535	0.00455644	0.00294935	0.00248636	0	0.00379457	0.00529684	0.00296692	0	0.00313313	0.0139184	0.00211337	0.00616565	0.00448316	0	0.00281711	0.00929069	0.00487847	0	0.000569668	0.00821014	0.000736175	0.00857334	0.0264033	0.00718192	0.00485525	0	0.00181572	0.00973979	0.00345422	0	0.00339051	0.000986682	0.00686478	0.00111118	0.00724149	0.0087225	0.0111314	0.00192389	0.00348921
SCAMP5	0.376369	0.398554	0.262756	0.53967	0.39702	0.386605	0.24707	0.276017	0.240772	0.284032	0.366869	0.300868	0.649999	0.303258	0.252678	0.322666	0	0.38823	0.352599	0.358554	0.314958	0.178994	0.590644	0.206633	0.374239	0.404446	0	0.541183	0.591594	0.596567	0.435504	0.273372	0.248873	0.212358	0.42819	0.243704	0.247457	0.30503	0	0.343522	0.487304	0.450245	0.501786	0.701151	0.330901	0.165803	0.179622	0.329735
PPCDC	0.316923	0.320972	0.193773	0.228846	0.192085	0.183843	0.231921	0.214324	0.210905	0.170899	0.187184	0.262922	0.333366	0.235584	0.270079	0.222476	0	0.28261	0.189015	0.253074	0.217766	0.202141	0.292226	0.175151	0.180671	0.248096	0	0.253124	0.296469	0.297431	0.32035	0.254824	0.218651	0.227268	0.274502	0.203502	0.200471	0.208761	0	0.255225	0.330091	0.315425	0.239666	0.294707	0.208947	0.160925	0.137167	0.274225
C15orf39	0	0.00235872	0.00408053	0.00294067	0.00173924	0.0116637	0.00551597	0.0115901	0.00486489	0.00210684	0.00174587	0	0.00667012	0	0.00458355	0.00174361	0	0.00132372	0.0140146	0.0117739	0.00687284	0.00476315	0	0.00157695	0.00299315	0.0019285	0	0.0118635	0.00901136	0.00459207	0	0.00854856	0.00680492	0	0.00220752	0.00095974	0.00800383	0.0031396	0	0.00588496	0	0.00545662	0.00469608	0.00465474	0.0117411	0.00200083	0	0.0105031
GOLGA6C	0	0	0	0	0	0	0	0	0	0	0	0	0	0	0.000368828	0	0	0	0	0	0	0.00058552	0	0	0	0	0	0	0	0	0	0	0	0	0	0	0	0	0	0.000519853	0	0	0.00242875	0	0	0	0	0
COMMD4	0.139743	0.0985859	0.0941468	0.111974	0.113239	0.128926	0.0545648	0.131468	0.108555	0.0642584	0.0747675	0.0954352	0.191747	0.170106	0.124939	0.149077	0	0.182173	0.151087	0.126088	0.145842	0.0839093	0.0492933	0.0851503	0.0972236	0.115058	0	0.110278	0.17062	0.129894	0.160573	0.141777	0.0970353	0.090695	0.112845	0.0908853	0.0923897	0.0974331	0	0.128665	0.138957	0.123709	0.183536	0.138417	0.106137	0.0596843	0.0357155	0.0757466
NEIL1	0.186364	0.182848	0.189081	0.367996	0.293514	0.189782	0.239808	0.261957	0.250296	0.138046	0.149149	0.144063	0.411225	0.30887	0.255833	0.337023	0	0.329913	0.28405	0.242602	0.243848	0.163918	0.149776	0.172155	0.179795	0.17631	0	0.22216	0.391007	0.25466	0.317502	0.322268	0.217578	0.161734	0.178114	0.165242	0.241297	0.269345	0	0.23014	0.268071	0.283328	0.441298	0.262043	0.205071	0.144422	0.0755422	0.1432
MAN2C1	0.320495	0.296565	0.20736	0.354555	0.341168	0.311782	0.271589	0.275781	0.24173	0.242084	0.23317	0.229877	0.491626	0.272666	0.270544	0.297277	0	0.331116	0.282569	0.309791	0.299395	0.180355	0.213173	0.158632	0.227988	0.295642	0	0.337871	0.357979	0.407505	0.433728	0.288705	0.235537	0.193839	0.22218	0.193938	0.239442	0.28261	0	0.326805	0.398678	0.265087	0.400746	0.516591	0.272725	0.157221	0.141795	0.256062
SIN3A	0.237748	0.269297	0.182751	0.305921	0.289183	0.294933	0.136559	0.214785	0.189149	0.1741	0.198445	0.168896	0.304273	0.203838	0.227562	0.235799	0	0.232782	0.255233	0.218424	0.238189	0.177983	0.263214	0.169314	0.207801	0.218278	0	0.253933	0.266604	0.304607	0.218873	0.240214	0.180053	0.161512	0.217354	0.196328	0.162988	0.190005	0	0.239007	0.283747	0.204467	0.283738	0.232777	0.188135	0.167309	0.134277	0.172428
PTPN9	0.423944	0.427873	0.274107	0.549822	0.459888	0.446468	0.297918	0.324655	0.260085	0.252333	0.383211	0.347138	0.65158	0.346881	0.32799	0.358969	0	0.424207	0.385649	0.390739	0.344872	0.227536	0.654729	0.210281	0.354519	0.444096	0	0.533445	0.560159	0.578038	0.542083	0.36411	0.269989	0.284181	0.507624	0.263436	0.290901	0.350804	0	0.43349	0.488895	0.381365	0.51085	0.696894	0.328163	0.204518	0.155603	0.422505
SNUPN	0.120975	0.124174	0.121175	0.147059	0.10596	0.10524	0.113249	0.145823	0.112991	0.0928348	0.110518	0.0799974	0.14236	0.218473	0.150353	0.169	0	0.150908	0.162568	0.124228	0.123816	0.11675	0.202348	0.108631	0.0973966	0.125542	0	0.102504	0.146545	0.114062	0.108395	0.164798	0.0991468	0.0858744	0.12095	0.0995065	0.119475	0.109771	0	0.0915828	0.173498	0.107913	0.21063	0.117046	0.108822	0.0703235	0.0443398	0.160571
IMP3	0.0468683	0.0451642	0.0634468	0.0926285	0.0582091	0.0722678	0.122686	0.100394	0.0514341	0.0169684	0.0368745	0.0331658	0.0669329	0.0929781	0.0447983	0.0713643	0	0.0416442	0.127219	0.015264	0.0599149	0.0372758	0.0172736	0.0520034	0.0744868	0.0353981	0	0.0773304	0.0934426	0.0417479	0.0399596	0.129133	0.0422023	0.0755899	0.0102616	0.0256232	0.0821432	0.0624618	0	0.073187	0.0499515	0.0344414	0.0807819	0.0489327	0.0718683	0.0401716	0.00192389	0.031441
SNX33	0.00645594	0.0218401	0.00625784	0.00470643	0.0104994	0.00146636	0.0087203	0.0174399	0.0146461	0.00744605	0.00327713	0.00336905	0.0034173	0	0.0164794	0.0181432	0	0.00758171	0.00835191	0.00479609	0.0150249	0.00573465	0.0103979	0.00982814	0.00684956	0.00562987	0	0.0201763	0.0105293	0.00813024	0.0138823	0.0126154	0.0121388	0	0.00677879	0.0153851	0.0153208	0.00876711	0	0.0191115	0.0149552	0.0101492	0.00493431	0.010802	0.0216837	0.00402311	0.00292022	0.0177641
CSPG4	0.00655597	0.00923515	0.00921061	0.00762631	0.0163874	0	0.00471078	0.01056	0.0100268	0.00281808	0.008716	0.000601012	0.00575962	0.00177554	0.0110244	0.00296542	0	0.0050977	0.00191163	0.0119511	0.0140221	0.00729402	0	0.0033771	0.00552737	0.00473146	0	0.0187483	0.0106308	0.0210962	0.012117	0.00657692	0.00538058	0	0.00594132	0.00171249	0.00364277	0.0038616	0	0.00273078	0.00696279	0.0057109	0.0067333	0.00672276	0.041338	0.0162671	0	0.0247817
ODF3L1	0.000297746	0.00156819	0.00034288	0	0	0	0	0.00148716	0.000838998	0	0	0.000349991	0.00450236	0.0026634	0.000953955	0	0	0.00170681	0.00241583	0	0.00066776	0.000231163	0	0.000371763	0	0.00212355	0	0	0	0.00134719	0	0.00217173	0	0	0	0.0013835	0.00105093	0	0	0	0	0	0.00330143	0	0.00265436	0	0	0.000642816
UBE2Q2	0.236542	0.213069	0.208796	0.259461	0.241521	0.279503	0.225759	0.226586	0.174964	0.168196	0.183897	0.143659	0.210994	0.222502	0.165145	0.166754	0	0.249852	0.261801	0.211123	0.214935	0.197626	0.176986	0.164813	0.22286	0.203881	0	0.357818	0.300354	0.282117	0.219285	0.264175	0.181273	0.178073	0.239502	0.1446	0.205138	0.207183	0	0.237228	0.207814	0.173129	0.307479	0.30078	0.253468	0.142035	0.0861083	0.225449
FBXO22	0.398048	0.333022	0.245748	0.416634	0.360779	0.358439	0.251002	0.270794	0.219165	0.210422	0.364485	0.288798	0.5704	0.277453	0.286556	0.335596	0	0.359408	0.337377	0.315447	0.302681	0.197901	0.438062	0.170593	0.305153	0.376651	0	0.38231	0.467328	0.452282	0.367036	0.301171	0.228878	0.161908	0.4266	0.239176	0.231901	0.268545	0	0.353918	0.36465	0.377272	0.467735	0.368014	0.270302	0.184561	0.154797	0.23066
NRG4	0.346205	0.321686	0.217538	0.281575	0.201617	0.232858	0.156513	0.27392	0.155224	0.226582	0.213417	0.170596	0.170715	0.288429	0.1602	0.193182	0	0.286454	0.248269	0.221777	0.200403	0.236669	0.214838	0.202347	0.208381	0.243123	0	0.346255	0.397218	0.324589	0.298573	0.324839	0.234572	0.221984	0.346108	0.211426	0.155305	0.263409	0	0.238296	0.279689	0.223784	0.443944	0.249375	0.153419	0.214997	0.0822384	0.267557
TMEM266	0.271277	0.315255	0.235542	0.306575	0.285817	0.224272	0.152371	0.256197	0.249168	0.221806	0.256321	0.206521	0.409683	0.246547	0.287203	0.341375	0	0.339808	0.252234	0.334519	0.23878	0.207822	0.482529	0.217367	0.194305	0.242068	0	0.213873	0.260043	0.311741	0.343023	0.291061	0.243722	0.234666	0.321522	0.232042	0.192533	0.227189	0	0.266096	0.355382	0.255215	0.354673	0.292457	0.215562	0.192735	0.219064	0.15706
ETFA	0.272346	0.292006	0.213268	0.340503	0.290077	0.249443	0.090667	0.251784	0.19302	0.166435	0.203894	0.178914	0.318062	0.264622	0.245418	0.292477	0	0.31887	0.268474	0.298866	0.225124	0.165457	0.289513	0.172745	0.219862	0.236	0	0.259021	0.258147	0.286051	0.261111	0.257574	0.199566	0.164648	0.218765	0.185413	0.161515	0.186152	0	0.253983	0.26412	0.175323	0.326647	0.160061	0.122171	0.147478	0.13709	0.140811
SCAPER	0.325861	0.364374	0.189381	0.471052	0.406428	0.34267	0.307324	0.213997	0.230262	0.241459	0.274499	0.207396	0.735873	0.277554	0.292286	0.36274	0	0.343253	0.288533	0.313346	0.286229	0.144767	0.723649	0.193901	0.274635	0.395555	0	0.367256	0.50682	0.526367	0.524426	0.299114	0.21611	0.264412	0.284085	0.190954	0.200546	0.231616	0	0.325894	0.474331	0.339195	0.42554	0.711883	0.295333	0.169839	0.0818231	0.237516
RCN2	0.301609	0.285515	0.231527	0.439425	0.346041	0.371189	0.300174	0.300947	0.23385	0.196583	0.279612	0.197511	0.316551	0.289664	0.212835	0.331778	0	0.343625	0.378844	0.273051	0.291216	0.199198	0.298757	0.18529	0.278664	0.318533	0	0.395483	0.552287	0.311052	0.328297	0.322176	0.243074	0.210668	0.234346	0.175015	0.239905	0.251979	0	0.346795	0.289757	0.332854	0.415953	0.409162	0.301486	0.138875	0.102416	0.214235
PSTPIP1	0.00273001	0	0.00499562	0.00399245	0.000695035	0	0	0.0025595	0.00192768	0.000799793	0.000938171	0	0	0.00228999	0.00176099	0.00110101	0	0.00390336	0.001951	0.0042088	0.00485711	0.00297641	0	0.000928138	0.00416345	0.00136666	0	0.00349093	0.0100065	0.0019303	0.00761256	0.00394227	0.00336623	0	0	0.000512114	0.00452504	0.00142984	0	0.00272405	0.00340949	0.00481179	0.00875211	0.000778465	0.00469681	0.000703382	0.0035304	0.0200145
TSPAN3	0.335847	0.37635	0.256723	0.452753	0.361265	0.396055	0.295795	0.298306	0.246264	0.273937	0.372163	0.260943	0.451031	0.283131	0.265156	0.297831	0	0.33734	0.361884	0.350333	0.307154	0.182384	0.576979	0.200044	0.334037	0.349451	0	0.383377	0.478926	0.464904	0.443923	0.311619	0.249585	0.242968	0.364045	0.25564	0.258889	0.275052	0	0.338492	0.397312	0.333768	0.392914	0.568371	0.324669	0.175122	0.107332	0.324793
PEAK1	0.470254	0.459926	0.291331	0.605078	0.471688	0.476627	0.291256	0.306775	0.291324	0.315946	0.393776	0.327082	0.700919	0.309097	0.330974	0.407574	0	0.440619	0.423149	0.440236	0.354529	0.242908	0.638348	0.228333	0.403805	0.528924	0	0.595732	0.62084	0.651156	0.55646	0.380238	0.316472	0.373782	0.518434	0.284496	0.318966	0.351645	0	0.43027	0.550365	0.449212	0.587578	0.790014	0.405444	0.232735	0.19207	0.374285
HMG20A	0.367521	0.392308	0.243534	0.46019	0.413595	0.38624	0.291365	0.301279	0.261089	0.243342	0.336541	0.281051	0.529659	0.281086	0.289431	0.355651	0	0.383181	0.355256	0.349085	0.328924	0.195391	0.441687	0.176553	0.327964	0.385686	0	0.495067	0.529713	0.472453	0.405461	0.291224	0.27615	0.277582	0.367067	0.251877	0.248816	0.305645	0	0.372756	0.386674	0.379041	0.487327	0.560953	0.323612	0.182645	0.114386	0.338893
LINGO1	0.266349	0.296245	0.177915	0.451528	0.313868	0.369281	0.126588	0.146882	0.139248	0.190926	0.395139	0.299699	0.340499	0.189659	0.160987	0.207208	0	0.222671	0.256139	0.301378	0.209674	0.124355	0.278054	0.119096	0.217553	0.361709	0	0.555261	0.520944	0.540944	0.251547	0.138273	0.139479	0.261039	0.498023	0.21238	0.162119	0.188919	0	0.241379	0.276336	0.212487	0.436763	0.567595	0.241875	0.107262	0.0671338	0.200568
TBC1D2B	0.281099	0.300274	0.206025	0.300638	0.31525	0.252798	0.217255	0.260937	0.224465	0.180653	0.221915	0.195612	0.367167	0.240776	0.253039	0.277698	0	0.288278	0.260069	0.265028	0.257778	0.177485	0.381741	0.177252	0.219223	0.238478	0	0.315317	0.307884	0.36905	0.352957	0.282076	0.208228	0.222727	0.288576	0.200326	0.218426	0.264281	0	0.276118	0.332788	0.297144	0.39826	0.339429	0.244852	0.151141	0.14121	0.198041
SH2D7	0.00352368	0.00512664	0.00225577	0.00626039	0.00431457	0	0.00176247	0.00148093	0.00142679	0	0	0	0	0.0023592	0	0.00502671	0	0.00311715	0.000830051	0.00261131	0	0.00193485	0	0.00196577	0.00127491	0	0	0.00164811	0.00983615	0	0.00199353	0.000865996	0.00084906	0.00436322	0	0	0.000634386	0.000418437	0	0.00101414	0.00199503	0	0	0	0.000463118	0	0.00112677	0.000907551
CIB2	0.0122842	0.00400248	0.0175093	0.017125	0.0177227	0.0211349	0.00515579	0.0229642	0.0146396	0.0107372	0.00400036	0.00559422	0.0144362	0.0112868	0.00485986	0.0141662	0	0.0248085	0.0249506	0.0124225	0.0212149	0.0162551	0	0.00746827	0.0198285	0.00571122	0	0.0102381	0.0218634	0.00964221	0.0198841	0.0224281	0.00970503	0.0102349	0.00738521	0.00677346	0.00861976	0.0145086	0	0.0164473	0.0216015	0.0127039	0.0238584	0.0363187	0.0091692	0.0181758	0.00301094	0.0235707
IDH3A	0.289579	0.280983	0.228628	0.327385	0.363449	0.368768	0.238697	0.273831	0.217416	0.177021	0.236731	0.197482	0.346166	0.272837	0.217382	0.272654	0	0.317723	0.33036	0.279642	0.272619	0.181109	0.255079	0.19672	0.275768	0.311813	0	0.326045	0.447235	0.331426	0.319824	0.291644	0.227953	0.23546	0.25188	0.194198	0.232611	0.221876	0	0.28755	0.238003	0.279742	0.422293	0.350579	0.272119	0.182806	0.113578	0.158222
ACSBG1	0.00840086	0.0210072	0.0172526	0.0481896	0.032375	0.011556	0.0309673	0.00912228	0.0141622	0.00776215	0.0135681	0.0137256	0.0133726	0.0274895	0.0096331	0.0178652	0	0.0232734	0.0133402	0.00973579	0.0256625	0.0138669	0.00963195	0.011592	0.019532	0.0338387	0	0.0169746	0.0387481	0.0173874	0.00852575	0.029236	0.0161476	0.0112732	0.00407311	0.00787555	0.0124898	0.0116284	0	0.0108714	0.00859841	0.0173664	0.019183	0	0.0119559	0.013677	0.00260801	0.0510579
DNAJA4	0.143423	0.138569	0.125067	0.164978	0.159148	0.168791	0.306201	0.20589	0.109346	0.0871388	0.147244	0.109775	0.181623	0.162454	0.12783	0.123695	0	0.134943	0.178678	0.14707	0.154454	0.0914648	0.136954	0.10378	0.22812	0.136311	0	0.251068	0.177003	0.165135	0.182747	0.176327	0.140946	0.180161	0.0878626	0.0719747	0.150906	0.16963	0	0.135994	0.10677	0.0730613	0.176996	0.382211	0.199092	0.105615	0.0839628	0.34898
WDR61	0.261711	0.26521	0.225082	0.417125	0.328403	0.256663	0.257196	0.262184	0.217628	0.201151	0.285038	0.171673	0.300609	0.306963	0.227104	0.288921	0	0.29796	0.285585	0.259404	0.244116	0.202651	0.276667	0.156445	0.231505	0.231505	0	0.286541	0.447373	0.309712	0.239375	0.303812	0.223112	0.202719	0.19983	0.189496	0.216675	0.253824	0	0.284068	0.217065	0.275053	0.427741	0.286539	0.19285	0.15863	0.112146	0.25169
CRABP1	0.00795303	0	0.00173349	0.0052968	0.0059984	0	0	0.00553831	0.00355808	0	0.00411308	0.00272133	0.00484559	0.00533156	0.00303515	0.00103786	0	0.000652698	0.000690889	0.00100245	0.00284665	0.000950197	0	0	0.000835222	0.00127757	0	0.00689571	0.00884395	0.00359236	0.00297832	0.00360765	0.0015663	0.00485834	0.00738875	0.000729697	0.00077403	0.00222916	0	0.000742328	0	0	0.00247209	0.000826685	0.00177987	0.00292207	0.00349347	0.0348949
IREB2	0.352715	0.362105	0.266867	0.48221	0.375199	0.427357	0.268879	0.288393	0.249638	0.210551	0.347394	0.28678	0.48258	0.315743	0.261122	0.345855	0	0.360223	0.37363	0.335386	0.310805	0.192634	0.430909	0.1904	0.325577	0.353063	0	0.455116	0.516172	0.407916	0.426852	0.350989	0.272274	0.209958	0.365114	0.218989	0.257521	0.293693	0	0.341516	0.396159	0.342379	0.474874	0.40478	0.322928	0.164976	0.168136	0.298012
HYKK	0.0598884	0.0436629	0.0473806	0.0673161	0.0718092	0.0920105	0.0257973	0.0564842	0.051319	0.0273838	0.06723	0.038329	0.0287126	0.0685978	0.0639202	0.071724	0	0.0643452	0.0578885	0.0466663	0.052274	0.0385885	0.101647	0.0554754	0.035524	0.0527488	0	0.0685802	0.0427919	0.0684943	0.024612	0.0381342	0.0374797	0.0122085	0.0384324	0.0360514	0.0282226	0.07064	0	0.0356132	0.0417838	0.0241609	0.0852843	0.0651949	0.0448232	0.0270945	0.0340772	0.0284476
PSMA4	0.191865	0.177006	0.147398	0.271359	0.194925	0.26196	0.243965	0.191677	0.134747	0.138122	0.185088	0.110601	0.218457	0.214771	0.124187	0.167496	0	0.141769	0.227373	0.170785	0.196511	0.106461	0.191939	0.118682	0.194647	0.181758	0	0.15187	0.308045	0.227268	0.185576	0.210165	0.13574	0.126234	0.132545	0.123696	0.151405	0.14953	0	0.147513	0.178839	0.169193	0.249984	0.246842	0.186426	0.116341	0.0404596	0.080453
CHRNA5	0.00757359	0.0195759	0.0210587	0.0305849	0.0145678	0.0126137	0.0454619	0.0177499	0.0103735	0.0178993	0.0124747	0.0242501	0.0190831	0.0148408	0.0109827	0.0244387	0	0.0199363	0.0176556	0.0186744	0.0187235	0.0228878	0	0.0163791	0.023643	0.00495428	0	0.0280094	0.0445252	0.0170706	0.0229125	0.0453673	0.0171398	0.0203076	0.0368294	0.0372529	0.0304996	0.0141549	0	0.0108384	0.014642	0.0209595	0.0235016	0.0429382	0.00568066	0.00749188	0.0147234	0.240704
CHRNA3	0.000181727	0	0.00285588	0.00926957	0	0.0017342	0.00193039	0.00105866	0.00153241	0	0	0.00394258	0	0.00265807	0.000345795	0	0	0	0.00482246	0.000739241	0.000918397	0.000834371	0	0	0.000190395	0	0	0	0.00657208	0.00385665	0.00760376	0.00317221	0	0	0.00324469	0.00370647	0.00028976	0.0021152	0	0	0	0	0.00323505	0.00222412	0.00162723	0	0	0.00643481
CHRNB4	0.0101779	0.0137429	0.0236829	0.0444117	0.0195914	0.0104397	0.00273773	0.0149732	0.0135282	0.00176273	0.0072913	0.00861734	0.00560425	0.0235835	0.0120035	0.0191051	0	0.0254555	0.00979825	0.0112168	0.0149121	0.00722065	0.0344701	0.0106169	0.0131307	0.00911731	0	0.03439	0.0523257	0.0308642	0.00458084	0.0120763	0.0115716	0.00181421	0.00308376	0.00564564	0.00962632	0.00699741	0	0.010132	0.0249577	0.0122177	0.0284513	0.00631797	0.00590428	0.011923	0.005912	0.0482289
ADAMTS7	0.0154178	0.0081856	0.00753142	0.0351466	0.0100944	0.00705237	0.00510684	0.0128821	0.0068994	0.000335304	0.00848323	0.0194091	0.0102253	0.00760028	0.00763275	0.00719861	0	0.00609054	0.00629705	0.00674308	0.00726954	0.00727602	0	0.00538227	0.00951544	0.0104624	0	0.00470114	0.0164793	0.0128916	0.00284321	0.0266628	0.00518734	0.0126875	0.0142048	0.00100029	0.00278983	0.00515599	0	0.0093001	0	0.00444053	0.0070082	0.0120374	0.00412283	0.0027732	0.00797228	0.0212686
MORF4L1	0.353484	0.35518	0.242103	0.477707	0.414861	0.468201	0.272601	0.302503	0.247343	0.279918	0.368765	0.293346	0.44914	0.315968	0.26288	0.311844	0	0.324804	0.365391	0.3309	0.340052	0.207262	0.297677	0.221922	0.356404	0.386644	0	0.557361	0.59727	0.402704	0.478657	0.290684	0.265063	0.23071	0.367948	0.235484	0.271452	0.312997	0	0.371551	0.370312	0.396032	0.446571	0.609652	0.345588	0.178224	0.111975	0.271125
CTSH	0.0340726	0.0127515	0.0245213	0.0388837	0.0275417	0.030439	0.0305885	0.0288678	0.0279164	0.0210736	0.0258828	0.0224468	0.0280374	0.0470276	0.0339325	0.0210441	0	0.0293695	0.0293713	0.0263528	0.0233512	0.0200481	0.0196163	0.0108948	0.0133807	0.021195	0	0.0271244	0.0487614	0.0346313	0.0439525	0.0492837	0.0224129	0.112293	0.0182743	0.0171018	0.0213092	0.0348993	0	0.0201963	0.0182724	0.010966	0.0334957	0.0500846	0.0159867	0.0150797	0.00707732	0.0784474
RASGRF1	0.333524	0.379348	0.294422	0.469205	0.464461	0.40371	0.27264	0.350569	0.348638	0.301092	0.367199	0.342205	0.57702	0.381013	0.355286	0.456044	0	0.408485	0.40285	0.401731	0.470676	0.231326	0.480892	0.295012	0.325703	0.389844	0	0.38923	0.514939	0.273687	0.359966	0.3918	0.299822	0.299757	0.335492	0.285381	0.294114	0.261159	0	0.447221	0.495721	0.313143	0.399844	0.313497	0.374556	0.253325	0.288406	0.366885
ANKRD34C	0.00183799	0.00529266	0.00361648	0.0031489	0.016538	0.00715204	0.0284442	0.0098103	0.00643288	0.00553174	0.00279025	0.003069	0	0	0.00650327	0.00516303	0	0.00102481	0.00440675	0.00508606	0.00461617	0.00328474	0	0.00196234	0.00489481	0.00500872	0	0.0159289	0.0127533	0.00579903	0.00778051	0.0129241	0.00675041	0.00814602	0.00122826	0.00542727	0.00829411	0.00200861	0	0.0127911	0.00153801	0.00178613	0.00521631	0.0180665	0.0143714	0.00051185	0	0.00250676
TMED3	0.134287	0.137371	0.107759	0.122957	0.123332	0.146678	0.106387	0.120942	0.110454	0.0927841	0.118434	0.0999924	0.196222	0.131504	0.142527	0.133427	0	0.159474	0.168608	0.103769	0.124051	0.0962588	0.195359	0.095456	0.0920091	0.143885	0	0.142193	0.120989	0.137131	0.170697	0.168335	0.084367	0.0871481	0.0996966	0.0925317	0.114223	0.105279	0	0.164024	0.143062	0.0908553	0.129598	0.16143	0.115951	0.0708121	0.0660297	0.228133
MTHFS	0.0168314	0.00981366	0.0164596	0.0328398	0.0271959	0.0100593	0.0235371	0.0213164	0.00786328	0.00347233	0.0157839	0.00917028	0.018035	0.0151516	0.0190798	0.0227302	0	0.0145998	0.0295649	0.0113013	0.0102428	0.0185673	0.0159725	0.0128747	0.00869231	0.00734554	0	0.0126104	0.0271595	0.0192718	0.0202724	0.0197964	0.0148039	0.00851144	0.0194885	0.00697755	0.0209552	0.0229256	0	0.0221248	0.0154629	0.0220267	0.0157039	0.0212604	0.00325981	0.0169618	0.0220066	0.0209386
ST20-MTHFS	0.000840549	0.0020451	0.00112455	0.00352968	0	0	0	0.00301762	0.000878903	0.00169093	0.00155667	0	0.00353753	0	0.000303496	0	0	0	0	0.00124054	0	0.00133078	0	0.000383647	0	0.00786037	0	0.00432373	0.00442238	0.00126527	0	0.00457389	0.000276326	0	0.00207638	0	0.000833756	0.00201272	0	0.0022134	0.000812218	0	0.00952618	0	0	0.000688443	0	0
BCL2A1	0.00116453	0.000763877	0.00181788	0.00221291	0.00186696	0.000951835	0	0.00178285	0.00079342	0.00280241	0	0	0	0	0.0022583	0.00149428	0	0.00340445	0.00118574	0.00184329	0.00215116	0.000309514	0	0.0012859	0.00184019	0.00105825	0	0	0.00511677	0.000739972	0	0.00492474	0.000838665	0	0	0.00183492	0.00155806	0.00136118	0	0	0	0.000464999	0.00250337	0.0060873	0.000975551	0.000907332	0	0.00141939
ZFAND6	0.189186	0.136585	0.163208	0.209426	0.192366	0.238426	0.147948	0.191038	0.104701	0.148014	0.209625	0.16313	0.211805	0.107021	0.0984503	0.134829	0	0.1399	0.181991	0.141427	0.134321	0.128399	0.263557	0.115406	0.16828	0.188152	0	0.219845	0.243909	0.216766	0.164983	0.123877	0.130123	0.0866844	0.264656	0.095727	0.123214	0.150873	0	0.160881	0.153541	0.162993	0.270044	0.236061	0.164669	0.095177	0.0783483	0.127815
FAH	0.0219948	0.0101625	0.0145818	0.0148706	0.0171826	0.0104011	0.00698855	0.00412221	0.00934155	0.00522352	0.0156253	0.00497042	0.0155438	0.0275722	0.020799	0.0123103	0	0.015709	0.0142621	0.00251343	0.00577929	0.0229803	0.0189906	0.00759658	0.0118797	0.0265341	0	0.019896	0.0249486	0.0225606	0.00985227	0.0147343	0.00767748	0.00323737	0.0175748	0.00801908	0.00821848	0.00526004	0	0.00991385	0.0088931	0.0154918	0.0275988	0.00211754	0.00891262	0.00218481	0	0.0150511
CTXND1	0.00581854	0.00199542	0.00847089	0.011463	0.00360536	0.0241311	0	0.00581299	0.00679727	0.0147228	0.00162831	0.00738988	0.00370561	0.00599635	0.00287074	0	0	0.00761163	0.00690795	0.00364203	0.0032033	0.0018564	0	0.00576473	0.00625825	0.00119863	0	0.00600329	0.0323499	0.00559542	0.0161155	0.0155035	0.00459997	0	0.011718	0.00254809	0.00286055	0.00412792	0	0.0034458	0.00902949	0.0155737	0.0108881	0.00328279	0.00772613	0.00403828	0	0.0115813
ARNT2	0.405786	0.460305	0.336401	0.686671	0.607627	0.457969	0.610613	0.338431	0.352492	0.313681	0.526232	0.459306	0.82947	0.30876	0.340822	0.504362	0	0.427582	0.39962	0.480747	0.338835	0.309259	0.664762	0.342673	0.46691	0.564625	0	0.538662	0.661801	0.755398	0.441042	0.377883	0.333807	0.431857	0.564214	0.295211	0.37066	0.380284	0	0.461407	0.690425	0.431669	0.582484	0.673122	0.324413	0.214591	0.393842	0.565434
ABHD17C	0.200771	0.228102	0.160127	0.260252	0.266651	0.276622	0.136111	0.199044	0.187386	0.157899	0.229475	0.121458	0.226644	0.178583	0.180096	0.225941	0	0.217636	0.219237	0.226613	0.180492	0.125065	0.269829	0.159107	0.17649	0.21203	0	0.247368	0.175178	0.260407	0.236138	0.189966	0.150051	0.232889	0.153318	0.160649	0.151805	0.19977	0	0.214449	0.258615	0.13459	0.213829	0.187151	0.170099	0.154158	0.0999438	0.281953
CEMIP	0.203129	0.230156	0.220029	0.309729	0.292509	0.337805	0.281593	0.231558	0.245989	0.166891	0.254841	0.147326	0.398168	0.205835	0.332827	0.261366	0	0.317957	0.234472	0.2356	0.234144	0.179268	0.243247	0.283317	0.259916	0.253757	0	0.372427	0.25939	0.308611	0.364025	0.339412	0.2167	0.294228	0.148898	0.283233	0.253826	0.251838	0	0.180952	0.233501	0.218975	0.272375	0.236774	0.315437	0.214537	0.18161	0.621772
MESD	0.141896	0.145298	0.152137	0.230398	0.176049	0.139285	0.171149	0.210173	0.137753	0.0965857	0.131556	0.116622	0.114608	0.191055	0.148527	0.181958	0	0.204022	0.214293	0.154607	0.173721	0.126981	0.0980992	0.126197	0.093131	0.117251	0	0.160802	0.247556	0.169691	0.146849	0.217527	0.137213	0.162658	0.113268	0.108854	0.170704	0.162376	0	0.190474	0.143506	0.126593	0.230033	0.187805	0.147449	0.109205	0.0554231	0.159171
TLNRD1	0.082636	0.0908242	0.0677437	0.055076	0.0788914	0.124397	0.0857143	0.0894347	0.0496289	0.050912	0.0559744	0.0394694	0.0941059	0.0809552	0.045588	0.0607835	0	0.0545964	0.0868758	0.0549053	0.080821	0.0465995	0.0775154	0.0378497	0.0839097	0.0793539	0	0.131901	0.105066	0.0558641	0.0420809	0.100443	0.0769188	0.0430519	0.0537837	0.0603777	0.0763574	0.0538394	0	0.110787	0.0450884	0.0556713	0.0550779	0.130812	0.128472	0.046106	0.00377713	0.167969
CFAP161	0.190732	0.201804	0.148051	0.19683	0.19786	0.204758	0.409933	0.254694	0.170598	0.150579	0.151609	0.180676	0.211701	0.243889	0.210917	0.157671	0	0.253454	0.123087	0.179161	0.230765	0.232367	0.250037	0.17681	0.145603	0.145573	0	0.201084	0.229362	0.235497	0.197222	0.34524	0.248889	0.239856	0.249943	0.204418	0.293745	0.281995	0	0.305066	0.256276	0.168102	0.252935	0.441036	0.278657	0.173566	0.109837	0.310867
IL16	0.0436797	0.0341206	0.0265802	0.0444246	0.0443724	0.0316916	0.101383	0.0449186	0.0213392	0.0124442	0.0207221	0.0296314	0.0345463	0.0404841	0.0381945	0.0475656	0	0.0624669	0.023118	0.0408142	0.0335611	0.0456432	0.00680567	0.0241219	0.0198008	0.0184418	0	0.0399862	0.0566383	0.031266	0.022975	0.0590329	0.0520137	0.0251534	0.0232682	0.0234644	0.0405256	0.0365252	0	0.0288847	0.0278788	0.031186	0.0721836	0.104892	0.0392882	0.0308203	0.02214	0.375134
STARD5	0.0743021	0.0365285	0.0310538	0.0297443	0.0544488	0.023958	0.00833496	0.0414154	0.0311072	0.0162214	0.0269508	0.00657332	0.0520572	0.0826559	0.0430905	0.058752	0	0.0504134	0.0566083	0.0241885	0.0433686	0.0429289	0.014036	0.028513	0.0136971	0.0241454	0	0.0501048	0.0616365	0.0189031	0.0274627	0.0676226	0.0368925	0.0615714	0.0366555	0.0221326	0.0256248	0.0239557	0	0.0325997	0.0287079	0.0264646	0.0814209	0.0201784	0.0305551	0.0273669	0.0165977	0.0180694
TMC3	0.0238926	0.0254695	0.0124201	0.0121429	0.0149538	0.00707059	0	0.0206114	0.0121414	0.00812946	0.0072105	0.00916725	0.0075314	0.0209381	0.0159478	0.010904	0	0.0155533	0.0216249	0.00815282	0.0131466	0.0194125	0.00637293	0.0101259	0.0104321	0.0131911	0	0.0146914	0.031008	0.0109206	0.0353527	0.0278128	0.0168452	0.00977572	0.0224963	0.0100687	0.0140597	0.00748282	0	0.0160189	0.0018439	0.00996523	0.0261614	0.0033598	0.0120745	0.00750225	0	0.013837
MEX3B	0.0306631	0.0150625	0.0183588	0.0178474	0.0238705	0.0224577	0.0226139	0.0130688	0.02026	0.00794733	0.0289422	0.0148316	0.00821295	0.0101649	0.00886379	0.0224265	0	0.0198628	0.033479	0.019955	0.0198999	0.0193081	0.00431502	0.0111831	0.0173599	0.0206608	0	0.0139535	0.0127431	0.00972477	0.0163733	0.035273	0.0124232	0.0265648	0.0144169	0.0090473	0.0200678	0.017023	0	0.0284452	0.0136439	0.02855	0.0333839	0.00564923	0.032052	0.0182116	0	0.0556571
EFL1	0.239787	0.296638	0.20507	0.324456	0.288812	0.321964	0.206665	0.222661	0.188629	0.195254	0.233617	0.211926	0.264814	0.248998	0.20173	0.236579	0	0.287249	0.236669	0.264946	0.220624	0.159984	0.187592	0.157884	0.264923	0.26163	0	0.313136	0.17924	0.325247	0.245498	0.205007	0.189659	0.187142	0.22188	0.194274	0.189887	0.217568	0	0.245118	0.226208	0.169625	0.268429	0.360158	0.219916	0.161796	0.129497	0.318114
SAXO2	0.178138	0.208048	0.167985	0.200828	0.204153	0.191519	0.186537	0.167753	0.137584	0.168016	0.214765	0.214989	0.300242	0.180401	0.139487	0.160947	0	0.210992	0.159161	0.14946	0.176916	0.127971	0.173831	0.106154	0.189544	0.228264	0	0.267399	0.221874	0.216986	0.194617	0.210534	0.139983	0.176085	0.183438	0.129344	0.175787	0.184422	0	0.200237	0.191172	0.172786	0.191445	0.314712	0.18307	0.105712	0.114502	0.181003
GOLGA6L10	0.0424339	0.042818	0.0170631	0.0413323	0.0168095	0.0145839	0.0275841	0.0205737	0.0129479	0.0269841	0.0075111	0.0337511	0.0842848	0.00386588	0.0242008	0.0290902	0	0.0468758	0.0264812	0.0204415	0.0122922	0.0337837	0.0835914	0.0329697	0.0157842	0.0607385	0	0.0281576	0.0283593	0.0135916	0.0509584	0.0527216	0.0149103	0.054508	0.00378685	0.0155607	0.0358269	0.0102847	0	0.055309	0.0170319	0.0430991	0.020724	0.0462537	0.0276863	0.0087525	0.0219535	0.125423
GOLGA6L9	0.038471	0.0321102	0.0415241	0.0447457	0.0480606	0.0345889	0.0627495	0.0397384	0.0445397	0.0245307	0.0152124	0.0111531	0.0707791	0.0261871	0.030906	0.0326063	0	0.0601208	0.0514056	0.0394386	0.0541844	0.0369499	0.0160271	0.0313095	0.041746	0.0377097	0	0.0714728	0.0544555	0.0500938	0.0783615	0.0382514	0.0382175	0.023811	0.0252323	0.0265241	0.0391823	0.0436915	0	0.052381	0.0394978	0.0546089	0.05964	0.13409	0.0397081	0.0225662	0.0263332	0.073972
RPS17	0.018877	0.0139213	0.0109534	0.0183751	0.0120593	0.0198992	0.0399544	0.0348012	0.0126178	0.00160104	0.00331526	0.00617943	0.0206648	0.0236344	0.00876201	0.0248837	0	0.0127134	0.0158788	0.00885521	0.012503	0.00918226	0	0.00948286	0.0271423	0.0204362	0	0.0258785	0.0394409	0.0102933	0.014324	0.0243393	0.0115499	0.0376122	0.00249624	0.0067772	0.0144203	0.0123532	0	0.0149115	0.0237922	0.0204828	0.00994717	0.0295724	0.0138941	0.00494	0.00633372	0.0211549
AC245033.1	0.0120769	0.00839645	0.0143123	0.0165076	0.0180435	0.023362	0.0148155	0.0122184	0.0219688	0.00928425	0.0165805	0.0188254	0.0147159	0.0315791	0.0237561	0.0228686	0	0.0297428	0.0180246	0.0198333	0.0267191	0.0134307	0.0231817	0.0205016	0.00887436	0.0147745	0	0.016904	0.0199136	0.0117553	0.0226008	0.0295739	0.0101532	0.00989392	0.00242761	0.0242194	0.0249951	0.0262192	0	0.0204241	0.0448717	0.00748919	0.0336906	0.0099745	0.0178116	0.0355383	0.0060294	0.0805899
CPEB1	0.209197	0.242315	0.223455	0.293007	0.279749	0.244802	0.240333	0.276127	0.218096	0.238335	0.187223	0.22716	0.23441	0.22708	0.243534	0.253978	0	0.353292	0.292938	0.207457	0.274963	0.204519	0.238945	0.218562	0.262117	0.203834	0	0.313846	0.29315	0.307956	0.284255	0.288936	0.229375	0.245757	0.198719	0.183823	0.223055	0.260301	0	0.294888	0.280068	0.183039	0.3273	0.366379	0.232023	0.197961	0.149479	0.383524
AP3B2	0.348737	0.386285	0.260752	0.500087	0.389643	0.377208	0.264059	0.297596	0.282035	0.240151	0.349846	0.287418	0.680415	0.304953	0.279865	0.32454	0	0.372688	0.341891	0.386945	0.304487	0.181002	0.582292	0.212769	0.329412	0.386763	0	0.441154	0.519036	0.53841	0.442657	0.34614	0.267931	0.302618	0.440944	0.23255	0.255412	0.274189	0	0.38889	0.478257	0.358514	0.460854	0.689257	0.342901	0.181887	0.129774	0.282714
FSD2	0.0190929	0.0341092	0.0680549	0.154496	0.110971	0.0404848	0.0193108	0.0440203	0.0530561	0.00773644	0.0159252	0.0218076	0.0083488	0.115284	0.0276384	0.0812369	0	0.08329	0.035649	0.0249204	0.0586302	0.0735025	0.0103706	0.05379	0.0150427	0.0209502	0	0.0246739	0.133765	0.0505456	0.0221992	0.0958284	0.0255155	0.039237	0.00141838	0.0277383	0.0237883	0.0248285	0	0.0335259	0.0305231	0.0298506	0.116564	0.01758	0.0174473	0.0654253	0.0265463	0.0998172
WHAMM	0.136122	0.1513	0.109681	0.128611	0.115482	0.103528	0.120102	0.134201	0.106289	0.0877971	0.119122	0.080693	0.13207	0.14602	0.105602	0.137005	0	0.135429	0.133346	0.128522	0.135787	0.104458	0.0776027	0.0884227	0.10978	0.122535	0	0.148133	0.183222	0.124309	0.14745	0.154033	0.101961	0.0970522	0.0743436	0.0868987	0.116886	0.105694	0	0.107729	0.157837	0.106547	0.197427	0.101616	0.0906589	0.0845561	0.0535258	0.175664
HOMER2	0.275615	0.270101	0.210744	0.372651	0.356171	0.26551	0.24589	0.2656	0.238189	0.273543	0.304837	0.215763	0.305604	0.302676	0.281318	0.330779	0	0.383552	0.298187	0.320256	0.272858	0.190311	0.464949	0.157059	0.250048	0.274899	0	0.363571	0.357362	0.395951	0.327097	0.292768	0.249029	0.240489	0.274982	0.216025	0.239269	0.277133	0	0.301145	0.35144	0.250848	0.369708	0.391806	0.286487	0.166656	0.141963	0.301586
C15orf40	0.171774	0.151464	0.138805	0.183372	0.171388	0.144245	0.131527	0.187236	0.129859	0.108873	0.132277	0.138054	0.119735	0.202259	0.160742	0.152756	0	0.178843	0.207193	0.15203	0.172302	0.172105	0.127251	0.117058	0.115301	0.166159	0	0.220837	0.341183	0.221764	0.22273	0.310614	0.144069	0.11173	0.196336	0.133948	0.148758	0.147175	0	0.172708	0.178164	0.142262	0.295755	0.169952	0.116257	0.132386	0.0784316	0.179463
BTBD1	0.28975	0.261743	0.242359	0.366121	0.305233	0.309201	0.268238	0.275066	0.216327	0.21289	0.264012	0.240364	0.420239	0.289827	0.250954	0.316577	0	0.31973	0.314266	0.316558	0.290974	0.179926	0.385202	0.173572	0.280608	0.305088	0	0.311992	0.394233	0.351084	0.329474	0.315268	0.216592	0.237168	0.260093	0.209161	0.248149	0.238174	0	0.314472	0.371741	0.293859	0.410667	0.374062	0.292775	0.157757	0.0968076	0.130189
TM6SF1	0.175865	0.171206	0.179411	0.310997	0.256209	0.256045	0.296185	0.201809	0.198052	0.208311	0.205981	0.190707	0.259289	0.205691	0.182578	0.218761	0	0.234694	0.249436	0.210332	0.232943	0.179336	0.234678	0.16095	0.229709	0.228294	0	0.254946	0.333623	0.220937	0.215066	0.247349	0.211646	0.216055	0.228207	0.176678	0.192126	0.184909	0	0.256786	0.198172	0.177555	0.277714	0.336874	0.242301	0.163526	0.108145	0.308173
HDGFL3	0.392167	0.390749	0.27835	0.525632	0.44422	0.417176	0.341322	0.318324	0.259805	0.298862	0.368309	0.288857	0.536917	0.327986	0.291768	0.351833	0	0.358588	0.361985	0.39915	0.341376	0.217885	0.540864	0.242945	0.355663	0.446104	0	0.538155	0.598153	0.593395	0.454165	0.315365	0.290677	0.27139	0.462466	0.277194	0.259681	0.320121	0	0.409128	0.480374	0.4091	0.507798	0.645267	0.320738	0.144052	0.144253	0.366238
BNC1	0.00122876	0.00968051	0.00360669	0.00476483	0.00437493	0.00305104	0.00199272	0.00198137	0.00215074	0	0.000746289	0	0	0.020887	0.00397608	0.0158439	0	0.00936414	0.00749432	0.00172939	0.00376678	0.00107068	0	0.00281619	0.000500403	0.000213301	0	0	0.00621083	0	0	0.00777815	0.000311455	0	0	0.00343736	0.00196842	0.00101587	0	0.000471259	0	0.0023056	0.00989705	0	0.002078	0.00423596	0	0.00287357
SH3GL3	0.4263	0.46848	0.219545	0.504917	0.318879	0.389451	0.22037	0.309166	0.232194	0.352	0.338152	0.29805	0.647507	0.334625	0.328418	0.337939	0	0.378698	0.37442	0.43371	0.387958	0.176742	0.648014	0.139331	0.323222	0.48665	0	0.518239	0.634997	0.580606	0.414505	0.30458	0.238041	0.345089	0.497561	0.248913	0.23661	0.308458	0	0.357817	0.595684	0.298427	0.327715	0.694617	0.326469	0.154185	0.0824607	0.369399
ADAMTSL3	0.202941	0.320955	0.263259	0.382526	0.262807	0.239866	0.198027	0.286267	0.208719	0.240966	0.279461	0.307273	0.316646	0.276892	0.225334	0.226177	0	0.278707	0.161336	0.284307	0.22886	0.249422	0.351045	0.234167	0.228263	0.300641	0	0.363013	0.403336	0.410839	0.290507	0.350017	0.249028	0.143255	0.379849	0.182071	0.278222	0.275762	0	0.377487	0.398496	0.36649	0.396613	0.311149	0.265278	0.264673	0.132278	0.178054
UBE2Q2L	0.130429	0.177734	0.0956638	0.17238	0.0860072	0.142297	0.0657225	0.113741	0.0822623	0.0854066	0.0952803	0.100281	0.135628	0.128724	0.0961735	0.14284	0	0.223456	0.102285	0.118054	0.121584	0.103344	0.104403	0.118818	0.112798	0.101086	0	0.17364	0.169523	0.142222	0.142695	0.120107	0.098696	0.0851372	0.0775455	0.0900835	0.0892678	0.11006	0	0.0938158	0.0685165	0.122509	0.120663	0.182005	0.133924	0.10285	0.0478175	0.14367
GOLGA6L4	0.0301569	0.0324637	0.0264907	0.03563	0.0336019	0.0365204	0.0313882	0.0380658	0.0495734	0.0194123	0.0213218	0.0461057	0.0460634	0.0160216	0.0255719	0.053772	0	0.0344254	0.0293729	0.0269033	0.0213945	0.0247515	0.0119938	0.031126	0.0214317	0.0301767	0	0.0231503	0.0522364	0.0601499	0.0300925	0.036017	0.0432032	0.044177	0.023566	0.0364724	0.0302309	0.0279674	0	0.0598727	0.0556654	0.0422874	0.0808652	0.0588752	0.0309458	0.0434565	0.0380619	0.0487355
ZSCAN2	0.0360867	0.0317565	0.030915	0.0573293	0.0371366	0.0268662	0.0184387	0.0371122	0.0282212	0.0300848	0.0316022	0.0225933	0.0445166	0.0485626	0.0495675	0.0483479	0	0.0462099	0.0402455	0.0390001	0.029202	0.0270292	0.0177964	0.037239	0.0129756	0.0231271	0	0.0309371	0.034305	0.0451372	0.0370783	0.0467078	0.0273472	0.0488944	0.0170826	0.0183501	0.0237449	0.0401178	0	0.0371717	0.0248011	0.0117145	0.0765847	0.0449327	0.0298252	0.0400662	0.0296825	0.0588675
WDR73	0.139926	0.140365	0.144131	0.183965	0.194964	0.126479	0.141655	0.210517	0.165572	0.138358	0.133514	0.105154	0.24486	0.205316	0.167884	0.257948	0	0.23562	0.233894	0.210045	0.186564	0.137214	0.0671992	0.162863	0.119828	0.156079	0	0.108881	0.220615	0.190393	0.164522	0.22691	0.146779	0.189818	0.103464	0.139266	0.155846	0.174748	0	0.179687	0.235398	0.12985	0.302831	0.152889	0.132543	0.131302	0.100372	0.248515
NMB	0.00971826	0.0102965	0.00417022	0.00809422	0.00567344	0.0221365	0.00972517	0.00806042	0.00638492	0.00459346	0.00146262	0.0042951	0	0.009563	0.00137109	0.0025362	0	0.00297853	0.00556452	0.00144555	0.00469139	0.00173487	0.0129744	0.00665684	0.00672342	0.00467819	0	0.00906179	0.00826775	0.0104227	0.00780832	0.00915416	0.0048861	0.00309397	0	0.00286506	0.00515459	0.00704617	0	0.000610539	0.00141641	0.00233131	0.0113647	0.0142826	0.00201658	0.00504219	0.00274289	0.0347335
SEC11A	0.168279	0.196384	0.172131	0.311711	0.268245	0.256514	0.174164	0.229873	0.206014	0.147341	0.168791	0.16195	0.263807	0.254363	0.196501	0.284915	0	0.25391	0.244922	0.211972	0.221245	0.155414	0.294668	0.162656	0.17807	0.205024	0	0.21972	0.376713	0.231678	0.248924	0.281656	0.174102	0.221994	0.185507	0.15629	0.188735	0.2004	0	0.188644	0.23028	0.172472	0.350879	0.26333	0.202605	0.159662	0.100913	0.249075
ZNF592	0.222471	0.261075	0.192853	0.285529	0.269598	0.201814	0.187438	0.212821	0.211921	0.157234	0.203413	0.173996	0.304106	0.23231	0.19411	0.259342	0	0.284477	0.230784	0.285094	0.216807	0.164139	0.278468	0.140442	0.169273	0.232768	0	0.215547	0.226025	0.259766	0.23182	0.22851	0.177084	0.198871	0.138402	0.185303	0.186439	0.201714	0	0.227152	0.324966	0.203577	0.308536	0.265021	0.189584	0.14644	0.101639	0.149868
ALPK3	0.0222334	0.0182621	0.023226	0.0267328	0.0339449	0.0195241	0.0245128	0.0234761	0.0202697	0.0196811	0.0152168	0.020122	0.0318431	0.0139915	0.0384284	0.0185675	0	0.037076	0.0200434	0.0276715	0.0340348	0.0365165	0.0212602	0.0430881	0.0137598	0.02644	0	0.0260025	0.0100142	0.0245563	0.0211629	0.0422678	0.0175292	0.0245214	0.0221418	0.029189	0.0157012	0.0134899	0	0.0217256	0.0420921	0.0164653	0.0271578	0.0259974	0.0400019	0.0478945	0.00641852	0.11509
SLC28A1	0.0109928	0.00711249	0.00900345	0.0187296	0.0254504	0.032003	0.00835834	0.00583422	0.00670809	0.00337454	0.00386633	0.00544193	0.00585351	0.00878679	0.00506106	0.0161158	0	0.0124298	0.00884585	0.00376116	0.0076578	0.00568295	0	0.00841315	0.00326379	0.00765557	0	0.0128109	0.0243446	0.0127325	0.00555621	0.00989867	0.00711062	0.00474489	0.00255334	0.00548641	0.00801891	0.0195869	0	0.013519	0.00463038	0.00101465	0.00590427	0.0195269	0.00413793	0.0121385	0.00568466	0.195269
PDE8A	0.395685	0.413432	0.298108	0.48092	0.433405	0.388332	0.254819	0.325136	0.297565	0.271446	0.367685	0.347132	0.505697	0.363328	0.343187	0.412865	0	0.446675	0.339101	0.42379	0.361358	0.275927	0.458076	0.236124	0.329505	0.342262	0	0.390127	0.498661	0.512997	0.388472	0.404354	0.311637	0.337341	0.421091	0.286686	0.31058	0.358335	0	0.385671	0.435696	0.377167	0.5113	0.422619	0.315384	0.265516	0.263781	0.379278
AKAP13	0.409111	0.48887	0.336094	0.597691	0.485464	0.476604	0.433841	0.390032	0.316264	0.337821	0.405591	0.376871	0.64987	0.34595	0.386317	0.441117	0	0.409219	0.401299	0.468239	0.382237	0.284509	0.600593	0.322319	0.432864	0.464415	0	0.573029	0.683857	0.609942	0.515472	0.458285	0.362196	0.368493	0.529305	0.290592	0.346252	0.391555	0	0.434139	0.502703	0.507604	0.601582	0.715266	0.399339	0.246589	0.221129	0.331067
KLHL25	0.0893137	0.123869	0.104583	0.158722	0.178185	0.0942624	0.151461	0.151033	0.168098	0.08742	0.0776625	0.100867	0.16897	0.144423	0.199373	0.165066	0	0.204768	0.13671	0.147598	0.174968	0.108682	0.12046	0.151419	0.134665	0.0845834	0	0.0604147	0.129385	0.127571	0.161164	0.200829	0.0985782	0.0841331	0.0906845	0.155307	0.098288	0.112961	0	0.167239	0.231056	0.11028	0.185778	0.17158	0.0776929	0.125636	0.163128	0.379007
AGBL1	0.156964	0.164728	0.137999	0.244392	0.228691	0.29675	0.0286133	0.0817616	0.169314	0.0934933	0.300335	0.270055	0.196708	0.17838	0.268434	0.161987	0	0.338892	0.168818	0.213464	0.371425	0.172544	0.173312	0.270361	0.111828	0.156373	0	0.091713	0.146041	0.219679	0.114578	0.113833	0.0877937	0.035399	0.117429	0.204818	0.0572898	0.0617076	0	0.0511806	0.2097	0.0916013	0.292083	0.0646829	0.0855213	0.185961	0.197636	0.10365
NTRK3	0.315164	0.29842	0.170122	0.406839	0.209521	0.284079	0.245499	0.176475	0.131451	0.208183	0.278507	0.220433	0.411384	0.235193	0.17356	0.213975	0	0.205305	0.256962	0.239179	0.143765	0.166938	0.375959	0.118619	0.221845	0.35941	0	0.357264	0.391102	0.394596	0.364752	0.173706	0.152821	0.329405	0.391281	0.130217	0.188427	0.222479	0	0.245845	0.279526	0.333568	0.332445	0.462869	0.278348	0.0759281	0.0467864	0.345584
MRPL46	0.0220062	0.0190076	0.0392579	0.0752886	0.0567314	0.0321689	0.0579877	0.0681239	0.0434895	0.0299558	0.0215102	0.0216443	0.0382822	0.0494263	0.0399108	0.0692011	0	0.0457313	0.0886553	0.0273294	0.0465021	0.0458367	0.0223791	0.029578	0.0242093	0.0149146	0	0.0628253	0.11564	0.0403713	0.0338713	0.092035	0.0424542	0.0241844	0.0523127	0.0289644	0.0911774	0.0409401	0	0.0460815	0.0239999	0.045242	0.0594378	0.0415374	0.0461372	0.0422749	0.00668822	0.0189758
MRPS11	0.149803	0.176648	0.184079	0.21317	0.19009	0.1259	0.166189	0.219512	0.178558	0.114327	0.146998	0.102803	0.239339	0.243496	0.181157	0.23301	0	0.224884	0.249502	0.197429	0.198168	0.144728	0.129528	0.131431	0.134722	0.163146	0	0.137394	0.295062	0.134896	0.21462	0.253386	0.150359	0.193107	0.11759	0.119029	0.175015	0.16956	0	0.199349	0.197681	0.185076	0.314694	0.166878	0.177655	0.132826	0.0808324	0.118598
DET1	0.137218	0.149065	0.102893	0.140373	0.126011	0.0832463	0.0831333	0.139485	0.0955844	0.0983539	0.128228	0.103561	0.107219	0.145257	0.118645	0.121297	0	0.159903	0.130416	0.168644	0.116102	0.0945941	0.161026	0.0759831	0.0833248	0.147728	0	0.0923951	0.147935	0.164902	0.130446	0.15438	0.102706	0.0818019	0.0520709	0.090444	0.091825	0.0872819	0	0.0856107	0.131257	0.0772098	0.142236	0.136508	0.0643675	0.0838069	0.0625867	0.140616
AEN	0.0178651	0.0381756	0.0196237	0.0408049	0.037901	0.0242428	0.037834	0.0276916	0.0259074	0.0165592	0.0239617	0.0200443	0.026557	0.028156	0.011019	0.0273319	0	0.016305	0.0154908	0.0449004	0.0334665	0.0142235	0.052558	0.0110815	0.0245787	0.042316	0	0.0325967	0.026536	0.0449625	0.0442548	0.0332077	0.0196292	0.00792481	0	0.0216715	0.0228459	0.030664	0	0.0110355	0.0370484	0.0156996	0.0165155	0.0465551	0.0141432	0.0167324	0.00979335	0.0294256
ISG20	0.00278461	0.000997583	0.0027271	0.00510782	0.00313745	0	0.00270933	0.0020145	0.00315991	0.00551034	0.000482237	0	0	0.00792228	0.000527967	0	0	0.000640418	0.00530785	0	0.00265556	0.00143996	0.00726283	0.00330286	0.00197433	0.00200423	0	0.0022973	0.00537672	0.00159869	0.00152286	0.0132324	0.00173655	0	0.00527046	0.00359529	0.00165997	0.00269012	0	0.00204611	0.000858562	0.00216633	0.0076065	0.00428124	0.000661792	0.00315465	0.00547232	0.0658404
ACAN	0	0.00775239	0.00527367	0.0102955	0.00378279	0	0.00734383	0.0031663	0.00409192	0.0020236	0.00411414	0	0.00236393	0.0046932	0.00256014	0.00218111	0	0.0109943	0.00201769	0	0.00165621	0.00207763	0.00633516	0.00635103	0.00282848	0	0	0.00436874	0.01014	0.00627893	0.00756897	0.00167399	0.00538241	0.0311887	0.00763859	0.00237856	0.00236211	0.00101261	0	0.00520469	0.0070143	0.00414266	0.00671091	0	0.00255294	0	0.00260663	0.0163207
HAPLN3	0.00389962	0.00489263	0.0037732	0.00590384	0.0129727	0	0.0114521	0.00309236	0.00311538	0	0.000215404	0.00191832	0.00249557	0.00199747	0.00164662	0	0	0.00251026	0.00250693	0	0.00787778	0.00277928	0	0.00123271	0.000307019	0.00187383	0	0.0118228	0.0177309	0.00509887	0.00974674	0.0152293	0.00658381	0.00436322	0.00259662	0.00168968	0.00108472	0.00177585	0	0.00124463	0.00352792	0.00128324	0.00586749	0.00636723	0.0012161	0.00253158	0	0.0289773
MFGE8	0.0324662	0.016565	0.0138765	0.0208867	0.0337162	0.0264945	0.104026	0.0453732	0.0334466	0.0148215	0.0202604	0.0150855	0.0493697	0.0327991	0.0216007	0.0263899	0	0.0189213	0.0228904	0.0192494	0.0233075	0.0153569	0	0.00602537	0.0272707	0.0191037	0	0.0307519	0.0778635	0.025406	0.0894918	0.0490761	0.0456523	0.0198965	0.00645109	0.0215576	0.0346574	0.0710721	0	0.0251774	0.00852815	0.0291293	0.0561935	0.0909992	0.0420343	0.0100516	0.00319328	0.0515715
ABHD2	0.362788	0.367141	0.247389	0.547807	0.45672	0.433288	0.245546	0.276883	0.213841	0.261688	0.358934	0.240594	0.639557	0.222193	0.281961	0.348075	0	0.364156	0.364406	0.353522	0.319896	0.174883	0.601583	0.196328	0.352112	0.424739	0	0.467764	0.587315	0.653606	0.429568	0.250496	0.238669	0.399411	0.430208	0.23665	0.227255	0.292703	0	0.398567	0.532343	0.410697	0.478039	0.730807	0.363002	0.169974	0.0909319	0.267426
RLBP1	0	0.0117595	0.00405389	0.00480271	0.00309849	0.00395327	0.00373639	0.00334399	0.00130701	0.00357962	0	0.00118364	0.00609701	0.00543835	0.00207064	0	0	0.00429925	0.0048117	0.00544868	0.00292072	0.00426511	0	0.00122152	0.00232355	0.000782124	0	0	0.0115221	0.0099413	0.00528411	0.00857609	0.00234783	0.0311887	0.00553526	0.00167215	0.00339267	0.00229197	0	0	0.00113196	0	0.00152151	0	0.00189241	0.00471056	0	0.0168036
FANCI	0.115518	0.113857	0.0964994	0.0907254	0.0876146	0.111386	0.147631	0.138776	0.0687478	0.0872614	0.0717053	0.0876818	0.117115	0.19026	0.0761931	0.080775	0	0.111825	0.0994375	0.0912342	0.0938431	0.139789	0.0737238	0.0488858	0.072751	0.10154	0	0.136137	0.219939	0.108973	0.109486	0.226816	0.110236	0.0432381	0.182443	0.0791537	0.127337	0.111099	0	0.135507	0.0720076	0.124411	0.20028	0.151696	0.136266	0.0622451	0.040624	0.159694
POLG	0.126299	0.172354	0.124568	0.175863	0.164786	0.193694	0.196933	0.183411	0.143898	0.111957	0.110707	0.100282	0.182639	0.176904	0.153661	0.185627	0	0.168381	0.181533	0.160729	0.178324	0.103288	0.137394	0.106382	0.144164	0.142193	0	0.161488	0.238772	0.13801	0.175656	0.212399	0.129818	0.0729834	0.103029	0.110235	0.153742	0.159663	0	0.20322	0.187732	0.167994	0.229026	0.219328	0.165621	0.120773	0.107022	0.250664
RHCG	0.106374	0.167397	0.10621	0.148085	0.0955981	0.0827619	0.0867475	0.12744	0.114656	0.0954244	0.0681494	0.0758312	0.160069	0.168086	0.130138	0.136092	0	0.166367	0.122124	0.129303	0.129395	0.102413	0.118096	0.0766057	0.100271	0.127067	0	0.143736	0.151801	0.11762	0.161658	0.138947	0.102503	0.141191	0.110651	0.0597346	0.0764644	0.0982426	0	0.108022	0.176888	0.101509	0.158068	0.151348	0.159611	0.118737	0.0324761	0.0662025
TICRR	0.00584638	0.00752634	0.00584357	0.00827715	0.00814366	0.00414799	0.00633654	0.00694924	0.00558437	0.0131951	0.00290008	0.0017558	0.00669825	0.00665811	0.00843819	0.001773	0	0.00547034	0.00733687	0.00714156	0.00560798	0.00419802	0	0.00548961	0.00751085	0.00258186	0	0.00669693	0.0201252	0.0134514	0	0.014663	0.00419695	0	0.0158981	0.00326272	0.00747804	0.00733548	0	0.00185244	0.000512656	0.00697529	0.00931333	0	0.00701695	0.00298732	0.00131246	0.0273523
KIF7	0.0435576	0.036039	0.0477053	0.0417987	0.0428816	0.0353375	0.052815	0.0517291	0.0335778	0.0477891	0.0184427	0.0156595	0.0524204	0.0694316	0.0518415	0.054946	0	0.0622618	0.0246376	0.0425734	0.031577	0.058213	0.0205258	0.0480464	0.0309781	0.0199866	0	0.0459219	0.0757539	0.0295203	0.0575551	0.062249	0.0340794	0.0193649	0.038598	0.0107576	0.0452045	0.0637196	0	0.0731423	0.0374176	0.0609489	0.122227	0.0380757	0.0335392	0.033044	0.0108145	0.229314
PLIN1	0.000512492	0.000816456	0.00285302	0.00261319	0.00477078	0.010169	0.0196075	0.0032738	0.00328476	0.0144441	0.00567761	0.00268049	0.00965606	0	0.00466143	0.00137981	0	0.000727314	0.00142401	0	0.00188239	0.00658045	0.00918298	0.000750694	0.00148204	0.00257266	0	0.00522095	0.00478944	0.00292067	0	0.010583	0.00743088	0.0119136	0.00149206	0.00628414	0.00474184	0.0102829	0	0.0102319	0.00293966	0.0090328	0.00564425	0.0130093	0.0128369	0.00764037	0	0.0325786
PEX11A	0.0569077	0.0374976	0.039423	0.0509142	0.0213636	0.0264847	0.0630311	0.066365	0.0436556	0.0302798	0.0358559	0.019755	0.0369056	0.0311616	0.0339639	0.0455273	0	0.0243548	0.0466627	0.0239535	0.0258578	0.0441608	0.00911046	0.034567	0.0306789	0.015382	0	0.062522	0.0517261	0.0282546	0.0533861	0.080811	0.0517462	0.0635497	0.0528963	0.0406226	0.0577618	0.0571824	0	0.0579826	0.0294887	0.0701379	0.0739433	0.0643787	0.0613148	0.0241597	0.00768875	0.0651624
WDR93	0.0423749	0.0356356	0.0471432	0.0941193	0.0555585	0.0278127	0.0172152	0.0484675	0.0505106	0.0151233	0.0346608	0.0484865	0.00832501	0.0769006	0.0437431	0.0535884	0	0.0798065	0.0484808	0.0610137	0.0414511	0.0603097	0.0197254	0.0672116	0.0193145	0.024533	0	0.0302699	0.0840463	0.0604273	0.0169614	0.10366	0.0378032	0.0357224	0.0106718	0.036429	0.0386606	0.0238253	0	0.0190369	0.0429277	0.0496289	0.132625	0.0311369	0.0265965	0.0380724	0.0139938	0.0341161
MESP1	0.0396433	0.0217858	0.0557777	0.0871726	0.0649692	0.0667015	0.135776	0.0967281	0.054564	0.0463377	0.0356295	0.0156834	0.0532927	0.0984489	0.0276792	0.090129	0	0.0636722	0.142279	0.0404562	0.0633657	0.0484224	0.0617048	0.0612117	0.0911269	0.0365611	0	0.0697742	0.136248	0.0402075	0.0658065	0.0788016	0.0351451	0.0531024	0.0148926	0.0236884	0.0878612	0.0515038	0	0.0697077	0.035763	0.0451664	0.128656	0.105833	0.115318	0.0573253	0.0124586	0.0674265
MESP2	0.00518541	0.00891774	0.0112252	0.0315828	0.0224222	0.00604973	0.00878776	0.00805635	0.0136452	0.00243321	0.00189976	0.00316858	0.0176695	0.0274199	0.00694918	0.0159867	0	0.0160032	0.0129311	0.00850634	0.00849141	0.011218	0.0114951	0.012517	0.0104437	0.00554279	0	0.00771375	0.0289622	0.00674461	0.00725385	0.0313869	0.0117939	0.00776543	0.00632463	0.00269009	0.0118077	0.00764104	0	0.0117174	0.0121699	0.00964004	0.0220666	0.00381679	0.0145567	0.0084807	0.00546423	0.019587
ANPEP	0.00256052	0.00548704	0.00770301	0.011418	0.0091793	0.00274768	0.00595147	0.00461417	0.00667826	0.00456987	0.000251205	0.00320879	0.00276783	0.0163122	0.00331052	0.0126831	0	0.0137043	0.00480865	0.00359915	0.00418144	0.0086938	0	0.00490675	0.00442313	0.00664183	0	0.00286761	0.0171589	0.00350589	0.00478634	0.0294437	0.00312962	0	0.0074018	0.00355321	0.00733407	0.00594766	0	0.00625163	0.00391163	0.00456781	0.0244238	0.00396824	0.0018959	0.0071294	0	0.109038
AP3S2	0.053733	0.0434544	0.0578036	0.0600588	0.0441346	0.0737933	0.0572794	0.061643	0.0289076	0.0489905	0.0333004	0.0254489	0.0781793	0.0296939	0.0325996	0.0356439	0	0.0478092	0.103614	0.0621606	0.0661604	0.043339	0.0839816	0.0450356	0.0552496	0.0567139	0	0.0494858	0.0850777	0.0672676	0.0696992	0.076496	0.0515329	0.0312432	0.0553353	0.0291059	0.0514684	0.0489313	0	0.0667443	0.0316767	0.0452867	0.0851609	0.0930001	0.0553066	0.0334676	0.0118106	0.0379215
ZNF710	0.106414	0.131766	0.13746	0.210639	0.154173	0.125913	0.119972	0.143768	0.152911	0.132374	0.152843	0.111442	0.232536	0.189384	0.153661	0.160212	0	0.197271	0.130493	0.162045	0.145709	0.114043	0.21556	0.120284	0.0787592	0.088201	0	0.147872	0.13059	0.1642	0.210024	0.18437	0.113362	0.104361	0.0959821	0.107028	0.114349	0.151275	0	0.139107	0.204525	0.0602	0.164823	0.167459	0.107845	0.0906854	0.12517	0.197093
IDH2	0.179464	0.180011	0.164607	0.227831	0.183905	0.173407	0.139692	0.225314	0.200436	0.110284	0.155694	0.122437	0.31221	0.246017	0.21126	0.239397	0	0.263756	0.23556	0.188382	0.180132	0.156429	0.237454	0.194382	0.150813	0.169216	0	0.157295	0.277045	0.195875	0.235357	0.257565	0.168841	0.142811	0.123547	0.144373	0.170842	0.179273	0	0.195036	0.21587	0.129868	0.27202	0.173915	0.158695	0.120334	0.0827023	0.179218
SEMA4B	0.294682	0.288714	0.218407	0.355917	0.30396	0.319634	0.236756	0.268861	0.250561	0.235113	0.278754	0.244838	0.469538	0.22788	0.27914	0.291831	0	0.347363	0.283106	0.359075	0.265651	0.184585	0.461066	0.155949	0.243593	0.310342	0	0.346382	0.321297	0.39288	0.324478	0.277829	0.225657	0.21962	0.282912	0.220327	0.232618	0.266267	0	0.285257	0.387162	0.281814	0.321881	0.361795	0.269914	0.160456	0.18134	0.281521
CIB1	0.0325108	0.0349632	0.0335947	0.0647294	0.0645284	0.0522916	0.050891	0.0546297	0.0508619	0.0132532	0.0267742	0.017204	0.0746472	0.0631021	0.0591441	0.0609855	0	0.0549752	0.0749103	0.0424227	0.0525517	0.0294751	0.0714815	0.0283384	0.0823437	0.0475184	0	0.0509377	0.0769706	0.0514712	0.0276156	0.0506643	0.0324799	0.00693315	0.0289466	0.0218979	0.04726	0.0340961	0	0.0608779	0.0915858	0.0270129	0.0442531	0.0498713	0.0632456	0.035995	0.0102801	0.0152778
AC091167.7	0.00939826	0.021221	0.0231498	0.0263133	0.0200447	0.0277529	0.0266208	0.0153619	0.0309165	0.00968701	0.0201058	0.00708431	0.0390254	0.041247	0.0274158	0.0395642	0	0.0260112	0.0256579	0.0217472	0.036791	0.0187948	0.0650553	0.0152136	0.0068283	0.0174341	0	0.0156224	0.0256925	0.0213146	0.033387	0.0233408	0.0201517	0.0157086	0.00921528	0.0116844	0.0278224	0.0227134	0	0.0334347	0.0311481	0.00967459	0.0303129	0.0235674	0.0327325	0.0219445	0.00950341	0.0761846
AC091167.6	0.211468	0.21203	0.176967	0.271208	0.239675	0.243526	0.298624	0.202534	0.185517	0.170462	0.208077	0.218142	0.417416	0.165195	0.230181	0.181746	0	0.252074	0.226433	0.216056	0.156497	0.184045	0.219069	0.17724	0.189233	0.229985	0	0.326312	0.240321	0.208336	0.3157	0.238307	0.206881	0.266552	0.215854	0.142449	0.178844	0.248454	0	0.200584	0.265378	0.204839	0.231609	0.460838	0.241192	0.128709	0.121512	0.337903
ZNF774	0.140661	0.16909	0.119584	0.196523	0.187362	0.166829	0.159282	0.130509	0.12952	0.0958051	0.104851	0.13519	0.130192	0.130653	0.168455	0.147101	0	0.195796	0.138008	0.136601	0.137025	0.109349	0.203578	0.107632	0.10843	0.138796	0	0.193873	0.137085	0.144624	0.152152	0.135943	0.137333	0.114937	0.125465	0.102903	0.107336	0.151758	0	0.142028	0.136924	0.123908	0.137624	0.175766	0.12051	0.120483	0.0761504	0.16245
IQGAP1	0.408257	0.424735	0.275944	0.564595	0.467895	0.483844	0.327533	0.321231	0.274212	0.26652	0.351677	0.282616	0.482075	0.345832	0.320394	0.40006	0	0.382476	0.355841	0.406856	0.324251	0.223411	0.478414	0.216699	0.366702	0.386946	0	0.510225	0.613085	0.584251	0.452907	0.36826	0.27956	0.262221	0.414183	0.232427	0.294909	0.319194	0	0.373082	0.537257	0.412496	0.501928	0.602486	0.351625	0.235837	0.171346	0.283371
CRTC3	0.383638	0.4416	0.257424	0.527188	0.436627	0.414907	0.314976	0.289502	0.250471	0.276876	0.379908	0.271829	0.612887	0.287098	0.294301	0.330405	0	0.401423	0.381503	0.369045	0.312326	0.183156	0.5287	0.182559	0.356939	0.43052	0	0.533204	0.563245	0.558322	0.461359	0.269647	0.282892	0.287054	0.528065	0.269942	0.248809	0.318189	0	0.417064	0.500838	0.438034	0.50727	0.615747	0.350165	0.18439	0.0915946	0.374008
BLM	0.0142835	0.0127242	0.0143337	0.0320165	0.027272	0.0120427	0.0110692	0.0103474	0.0134631	0.00178437	0.00893845	0.016609	0.0130055	0.014772	0.01668	0.0105114	0	0.0211058	0.0132453	0.00759393	0.0145582	0.0104143	0.0109097	0.0206329	0.0105092	0.00880125	0	0.00746644	0.0319702	0.0131254	0.00978526	0.0221581	0.0135856	0.00581533	0.00547912	0.00607212	0.0101534	0.0111193	0	0.0101082	0.0085049	0.023863	0.0256639	0.00695738	0.0111644	0.00925996	0.00551299	0.0321745
FURIN	0.0889736	0.117111	0.0950271	0.121652	0.10866	0.150395	0.158866	0.128369	0.105486	0.0670936	0.0769226	0.0654734	0.204012	0.08137	0.0937306	0.099196	0	0.0941601	0.14913	0.125983	0.126641	0.0515172	0.0811746	0.0813113	0.12346	0.107606	0	0.140555	0.121291	0.122203	0.115563	0.138785	0.089348	0.0885588	0.0598899	0.0610891	0.115616	0.122304	0	0.146889	0.0972392	0.076395	0.104842	0.1505	0.122915	0.10909	0.0289896	0.0717353
FES	0.0213616	0.0198412	0.023849	0.0175168	0.017335	0.0504675	0.0234238	0.0562469	0.0251056	0.00219795	0.0110084	0.0109744	0.0294049	0.0415594	0.0352059	0.0260677	0	0.0421624	0.0454368	0.0207894	0.0549404	0.0181967	0.0450634	0.0116908	0.0176104	0.0228218	0	0.0210365	0.0183741	0.042452	0.0315614	0.0215882	0.0278283	0	0.0324461	0.0241956	0.0243609	0.0258615	0	0.0158772	0.0218159	0.0227146	0.0295672	0.0614478	0.0168329	0.0228734	0.0125408	0.0652053
MAN2A2	0.182607	0.198982	0.178947	0.269108	0.231209	0.261854	0.234721	0.221851	0.191344	0.159858	0.144339	0.136374	0.216526	0.245976	0.187115	0.204308	0	0.247219	0.228389	0.171813	0.205823	0.132144	0.133853	0.12481	0.132419	0.170811	0	0.242408	0.289066	0.215755	0.231742	0.25609	0.151155	0.186195	0.0998372	0.132369	0.180167	0.194689	0	0.219851	0.227654	0.211968	0.29519	0.187512	0.144193	0.138375	0.0731039	0.159631
HDDC3	0.0495089	0.0381946	0.0626494	0.0956315	0.0596887	0.0620819	0.053783	0.0930042	0.0598776	0.0253262	0.0251778	0.0331527	0.0533403	0.0994585	0.0624336	0.0705487	0	0.0799685	0.120796	0.0345033	0.0619792	0.0438438	0.040193	0.0528337	0.059031	0.0491858	0	0.0366378	0.148717	0.0555364	0.074087	0.0804078	0.0508115	0.0789541	0.0247416	0.0234122	0.0692038	0.0683655	0	0.0590095	0.0433361	0.0324536	0.0801256	0.0508251	0.0711964	0.0374116	0.0147573	0.0557605
UNC45A	0.207907	0.179118	0.170991	0.255415	0.217781	0.167332	0.163938	0.215394	0.211031	0.168986	0.161377	0.170318	0.31454	0.281282	0.283241	0.345629	0	0.376079	0.262352	0.267669	0.237019	0.182424	0.217051	0.18324	0.144753	0.193648	0	0.213388	0.346599	0.255828	0.244203	0.2797	0.17842	0.114395	0.172947	0.13615	0.197194	0.180851	0	0.217021	0.316189	0.202943	0.399525	0.202445	0.169754	0.147009	0.108166	0.119483
RCCD1	0.0795549	0.0552926	0.0675496	0.0917772	0.0764693	0.0702653	0.101866	0.091918	0.0880771	0.0466273	0.0581295	0.0900577	0.104208	0.144765	0.0775172	0.134742	0	0.129818	0.0842453	0.0778169	0.0782648	0.0594328	0.1212	0.0591375	0.0357732	0.0730905	0	0.0694532	0.126989	0.10204	0.0966238	0.0853538	0.0679893	0.0399666	0.061063	0.0471275	0.0792248	0.0974302	0	0.0908769	0.100167	0.0655522	0.131492	0.0767273	0.0706026	0.0329333	0.0418726	0.154811
PRC1	0.0259933	0.00743851	0.01729	0.0207543	0.0155164	0.0167166	0.0230118	0.0265451	0.0131395	0.00280093	0.0119973	0.00582197	0.0168251	0.00753527	0.0147547	0.0179985	0	0.0238382	0.0304991	0.0125363	0.0156667	0.0189392	0.00996161	0.0130526	0.0180547	0.0146378	0	0.0218891	0.0387674	0.0132683	0.0212101	0.0240426	0.0189318	0	0.00063172	0.0052066	0.0217585	0.0108956	0	0.0149727	0.0116048	0.00767037	0.0266813	0.00918172	0.0130716	0.0123733	0.0108796	0.0140508
AC068831.7	0.0294179	0.0314733	0.0242558	0.0199208	0.0330309	0.0133816	0.0158952	0.0260704	0.0223654	0.0171159	0.0358406	0.0392853	0.0522595	0.0233617	0.0249924	0.0110207	0	0.0331629	0.0228142	0.0220393	0.030838	0.0208128	0	0.0197416	0.0162567	0.0362463	0	0.0200298	0.0194654	0.0202686	0.0324718	0.022896	0.0124558	0.0236685	0.0158157	0.0134022	0.0132962	0.0298735	0	0.0228326	0.0535627	0.0177118	0.0319082	0.0359902	0.019294	0.0237458	0.0149428	0.0419953
SV2B	0.25109	0.188221	0.146076	0.236171	0.206143	0.220197	0.117111	0.176507	0.109872	0.118063	0.152198	0.121156	0.33115	0.199428	0.152062	0.157635	0	0.19553	0.147006	0.23501	0.149783	0.1889	0.224132	0.0841728	0.186625	0.231982	0	0.326787	0.371877	0.407195	0.316664	0.148202	0.137054	0.127494	0.257691	0.0915723	0.122056	0.157991	0	0.260117	0.254253	0.252667	0.262413	0.374665	0.191303	0.161996	0.0517944	0.254456
SLCO3A1	0.458166	0.480566	0.329329	0.600718	0.474628	0.496621	0.280125	0.347709	0.313771	0.269103	0.413717	0.422215	0.711036	0.346196	0.359781	0.442568	0	0.453668	0.408808	0.421132	0.368352	0.293998	0.70321	0.270729	0.409998	0.484576	0	0.616122	0.571397	0.689569	0.542675	0.365812	0.325794	0.264008	0.537509	0.299932	0.357057	0.357359	0	0.47254	0.606244	0.482206	0.553765	0.683581	0.428886	0.267105	0.248855	0.402235
ST8SIA2	0.00231822	0.00122655	0.0024598	0.00785243	0.00518622	0	0	0.00521014	0.00208033	0.00372254	0.00112326	0	0	0.00429374	0.00333716	0	0	0.00274031	0.000900184	0.00451949	0	0.00504267	0.00991071	0.00281524	0.00271721	0.00548322	0	0	0.00955128	0.00639736	0	0.00649593	0.000318267	0	0	0.00084106	0.00287094	0.000756196	0	0.0040938	0.00266241	0.000758126	0.005479	0	0	0.00189091	0.00915157	0.00940979
FAM174B	0.289105	0.277921	0.218252	0.365826	0.288076	0.287056	0.277243	0.266811	0.226313	0.222842	0.277092	0.247877	0.436016	0.322799	0.266903	0.31008	0	0.384911	0.262785	0.288451	0.254073	0.192228	0.342512	0.189618	0.254845	0.293534	0	0.352191	0.327313	0.385542	0.370678	0.270846	0.259224	0.222104	0.247929	0.237103	0.259502	0.283395	0	0.236657	0.3532	0.310339	0.335699	0.360672	0.221891	0.173321	0.185955	0.331257
AC013394.1	0.348151	0.313753	0.22719	0.435587	0.370146	0.383787	0.255343	0.30052	0.242358	0.22693	0.284464	0.244847	0.400521	0.317386	0.230046	0.324658	0	0.320745	0.318606	0.294986	0.289555	0.20496	0.296041	0.178164	0.306561	0.360394	0	0.454282	0.551195	0.465813	0.306391	0.315807	0.239003	0.247249	0.381743	0.20374	0.256397	0.254235	0	0.295973	0.361546	0.347212	0.46014	0.472437	0.298805	0.169704	0.104532	0.189199
CHD2	0.427158	0.48222	0.304553	0.570809	0.515831	0.506078	0.312168	0.369036	0.313079	0.320403	0.447407	0.396452	0.698257	0.376609	0.359107	0.372846	0	0.434675	0.427688	0.425968	0.373424	0.277984	0.621203	0.245073	0.40722	0.47604	0	0.64483	0.683172	0.656747	0.508869	0.303411	0.328604	0.373589	0.49363	0.336686	0.326072	0.349037	0	0.437551	0.549599	0.497949	0.538923	0.629305	0.438083	0.20222	0.188508	0.37855
RGMA	0.0948406	0.142352	0.0735036	0.145735	0.111687	0.16654	0.0762821	0.0255014	0.0713813	0.0575502	0.0433142	0.0551935	0.0819118	0.0576092	0.0749735	0.0702454	0	0.0814907	0.0282666	0.120913	0.121785	0.066955	0.139965	0.0525784	0.0898955	0.134242	0	0.159332	0.116653	0.0773372	0.134037	0.0698937	0.147622	0.125219	0.0596868	0.132903	0.103227	0.0232617	0	0.140649	0.052362	0.079813	0.1002	0.0993669	0.101495	0.0858856	0.0349404	0.197773
MCTP2	0.0271032	0.0213158	0.0169208	0.0207373	0.0307045	0.0128809	0.0161135	0.0139486	0.0151797	0.0092197	0.00644799	0.00960316	0.00690541	0.0243023	0.0100388	0.0206344	0	0.0208418	0.00988213	0.0126651	0.00845838	0.0126259	0.0367021	0.0109382	0.011747	0.0151899	0	0.00808497	0.024998	0.0171011	0.01896	0.0258957	0.010035	0.0134913	0.00720569	0.00424845	0.00877854	0.00906044	0	0.00463938	0.00161467	0.00103858	0.0219219	0	0.00871114	0.00503999	0.0046406	0.0238346
NR2F2	0.00509445	0.0050501	0.0144321	0.0172022	0.00647512	0.00745663	0.0209069	0.0235386	0.00649117	0.0260431	0.00745482	0.0117166	0.0298359	0.0067513	0.0113023	0.0110732	0	0.00906781	0.0150157	0.00133566	0.0193551	0.00959526	0.0281035	0.0022654	0.0209453	0.01408	0	0.0176853	0.0110864	0.010136	0.0199757	0.0155751	0.0158298	0.00587174	0.00488726	0.00764106	0.0412587	0.0215257	0	0.0213973	0.0123441	0.0143434	0.0148697	0.0339272	0.007251	0.0163641	0.00960134	0.0328583
ARRDC4	0.0870246	0.0479213	0.0555205	0.093215	0.0911173	0.0987058	0.0410148	0.0665626	0.0446624	0.0630668	0.0533688	0.049105	0.0878606	0.0603885	0.0422863	0.0553919	0	0.0526849	0.0782271	0.0633492	0.0576553	0.0465432	0.0565477	0.0503742	0.0641341	0.081616	0	0.0954638	0.132698	0.0498865	0.0462805	0.0899025	0.036862	0.0484273	0.0724151	0.0647795	0.0489154	0.0401004	0	0.0654666	0.0439534	0.0910561	0.0847538	0.0576176	0.0448536	0.0311204	0.0576479	0.0323914
FAM169B	0.0706184	0.100504	0.0619973	0.117574	0.102513	0.0491884	0.0705351	0.0836396	0.0447114	0.0571737	0.0261418	0.0722687	0.0856504	0.067807	0.0570721	0.0571026	0	0.0660178	0.0261302	0.0454608	0.064757	0.0706682	0.0718299	0.0455998	0.0547195	0.0600565	0	0.0743262	0.123408	0.174813	0.1996	0.10181	0.031564	0.0673417	0.0712557	0.0304935	0.0846418	0.0878083	0	0.0624326	0.0845635	0.155783	0.125953	0.0560857	0.0298086	0.0307837	0.0278405	0.258111
IGF1R	0.347539	0.348085	0.228413	0.390929	0.302559	0.381364	0.194821	0.204307	0.169218	0.2305	0.288895	0.210889	0.66639	0.235532	0.215676	0.305442	0	0.316491	0.274244	0.313476	0.239167	0.162596	0.630426	0.133208	0.283631	0.355806	0	0.487502	0.594826	0.562365	0.338396	0.233527	0.180134	0.157981	0.463478	0.146577	0.153212	0.24279	0	0.318333	0.456429	0.382342	0.395363	0.568588	0.239017	0.137419	0.0991775	0.214783
SYNM	0.179855	0.194739	0.183578	0.1772	0.186473	0.198402	0.204567	0.21144	0.170791	0.126308	0.154464	0.147792	0.222354	0.233183	0.137798	0.187337	0	0.181716	0.261832	0.168092	0.185692	0.16356	0.176367	0.133015	0.174192	0.160476	0	0.22715	0.280813	0.192946	0.195167	0.254089	0.140556	0.253691	0.151666	0.14927	0.191294	0.203093	0	0.209591	0.227073	0.130603	0.318271	0.253766	0.186609	0.120573	0.0390017	0.265638
TTC23	0.0417774	0.0518595	0.0465533	0.0791549	0.0717087	0.0528349	0.03318	0.0670525	0.0469534	0.0371313	0.0633655	0.0339877	0.104469	0.0699186	0.073569	0.0576228	0	0.117144	0.0532958	0.0787463	0.0599611	0.0462483	0.0627501	0.0426598	0.0357727	0.0550028	0	0.0658192	0.139464	0.0810977	0.0401981	0.0601236	0.0571774	0.0158416	0.0674856	0.0422417	0.0469332	0.0418471	0	0.0552756	0.0721542	0.0665889	0.0957752	0.026283	0.0459525	0.0651272	0.0313555	0.138899
LRRC28	0.435567	0.385298	0.253348	0.548015	0.403359	0.495047	0.3188	0.311121	0.252026	0.252903	0.349782	0.308631	0.654547	0.223549	0.310904	0.366298	0	0.363018	0.401586	0.346151	0.309786	0.192671	0.607446	0.210801	0.378307	0.484538	0	0.601835	0.602746	0.631256	0.485231	0.33272	0.274935	0.208321	0.498385	0.23878	0.285119	0.33738	0	0.373794	0.488915	0.416742	0.483587	0.681295	0.3588	0.173272	0.111281	0.41424
MEF2A	0.216348	0.370714	0.195714	0.437975	0.350965	0.370564	0.258897	0.203627	0.239289	0.178865	0.328511	0.257492	0.526419	0.250596	0.246829	0.238427	0	0.270341	0.243485	0.355594	0.255945	0.176591	0.601911	0.165172	0.226092	0.313944	0	0.440601	0.495494	0.586166	0.446508	0.23941	0.213882	0.305287	0.395314	0.233629	0.188356	0.245949	0	0.38233	0.495881	0.372808	0.421879	0.567262	0.219937	0.181836	0.133469	0.449726
LYSMD4	0.195843	0.144578	0.13269	0.165708	0.163482	0.17316	0.0679274	0.154517	0.153836	0.100553	0.148648	0.113541	0.170076	0.183477	0.173174	0.202364	0	0.203077	0.189289	0.152532	0.178935	0.142973	0.122497	0.128167	0.123114	0.146731	0	0.212852	0.216743	0.186553	0.166815	0.209097	0.136409	0.106415	0.152741	0.137962	0.133235	0.166878	0	0.196852	0.270384	0.163209	0.231856	0.143356	0.168548	0.118863	0.0939916	0.118456
ADAMTS17	0.27668	0.258541	0.233048	0.332891	0.145552	0.103402	0.281955	0.297852	0.176348	0.176257	0.212887	0.104261	0.125261	0.251788	0.227262	0.172672	0	0.233138	0.388876	0.139774	0.25023	0.387188	0.160749	0.14711	0.134685	0.214313	0	0.165685	0.390188	0.277579	0.479495	0.437162	0.234039	0.509775	0.146678	0.191051	0.196706	0.314419	0	0.328299	0.434117	0.332215	0.577649	0.248676	0.242929	0.152838	0.149413	0.541992
CERS3	0.0193145	0.0318396	0.0263649	0.039597	0.0379536	0.0345891	0.0245495	0.033208	0.0246888	0.00937654	0.0251591	0.0454709	0.0237203	0.049855	0.0244157	0.0477876	0	0.0626547	0.0149318	0.0335101	0.0272706	0.0265348	0.0555456	0.0222768	0.045724	0.0297496	0	0.0469084	0.0301783	0.0494803	0.0333322	0.0291601	0.0169298	0.00308982	0.0176713	0.0180241	0.0132157	0.0493422	0	0.0481071	0.0304619	0.00864643	0.0565726	0.0310836	0.0326244	0.0665058	0.0111955	0.167672
LINS1	0.169548	0.251938	0.190824	0.348046	0.264456	0.282383	0.212477	0.237713	0.181925	0.143337	0.189412	0.189444	0.275216	0.257653	0.189677	0.267104	0	0.285524	0.258221	0.215599	0.244879	0.161002	0.240773	0.139564	0.193237	0.208389	0	0.212696	0.181329	0.243875	0.231865	0.23808	0.154607	0.130051	0.234908	0.161798	0.178018	0.218978	0	0.257584	0.256953	0.127459	0.323184	0.30402	0.210854	0.139255	0.0788755	0.22192
ASB7	0.233359	0.233804	0.172956	0.275457	0.250032	0.218748	0.197782	0.206516	0.189646	0.161978	0.24536	0.163385	0.314362	0.201091	0.205611	0.210619	0	0.237977	0.193841	0.232869	0.205355	0.150525	0.296893	0.155586	0.242105	0.233178	0	0.309222	0.204946	0.269816	0.283274	0.18029	0.188733	0.15247	0.251095	0.188898	0.16663	0.220511	0	0.200836	0.282105	0.196358	0.239976	0.309293	0.1835	0.130981	0.0989676	0.324146
ALDH1A3	0.0284071	0.0548396	0.0140631	0.0264016	0.0177274	0.0244207	0.0385601	0.0369253	0.0201571	0.00391455	0.00710287	0.0195195	0	0.0087963	0.0129452	0.0306866	0	0.0230774	0.02634	0.0050559	0.0385839	0.0164109	0	0.0228528	0.0124568	0.0275453	0	0.0284327	0.0537386	0.0104032	0.0243001	0.0248762	0.0251782	0.0264154	0.00886682	0.0210639	0.027942	0.0090278	0	0.034326	0.0216405	0.0384381	0.0209117	0.00813962	0.006625	0.0239619	0.00253918	0.0249928
LRRK1	0.435723	0.496945	0.340637	0.560569	0.432677	0.464762	0.311715	0.389625	0.395552	0.321632	0.535554	0.39638	0.658164	0.516453	0.516549	0.496323	0	0.528806	0.403036	0.528313	0.440286	0.357915	0.509297	0.343809	0.39249	0.507652	0	0.46942	0.600098	0.560301	0.529819	0.432009	0.370812	0.424714	0.514245	0.344133	0.346368	0.367725	0	0.484481	0.521268	0.454859	0.52596	0.538922	0.40752	0.293967	0.306553	0.319721
CHSY1	0.224388	0.229533	0.196264	0.366302	0.330603	0.272251	0.255752	0.254637	0.199001	0.201013	0.256285	0.186431	0.345096	0.256277	0.209532	0.29792	0	0.298054	0.260237	0.261453	0.267556	0.199772	0.366793	0.1776	0.184964	0.212489	0	0.290364	0.281156	0.337231	0.278799	0.243029	0.193292	0.199124	0.204267	0.19645	0.205609	0.222944	0	0.245363	0.298196	0.171136	0.296888	0.436613	0.213228	0.163577	0.220122	0.27239
SELENOS	0.075662	0.0503717	0.0873353	0.151316	0.0725634	0.0639344	0.103863	0.100877	0.0991183	0.0442887	0.0381675	0.0250454	0.0560259	0.166134	0.0423146	0.120461	0	0.0766738	0.14416	0.072763	0.0993038	0.062855	0.0302318	0.0631517	0.0457243	0.0468845	0	0.0387146	0.168311	0.0520981	0.0526126	0.128945	0.0517738	0.0449429	0.0132321	0.0484505	0.109542	0.0825926	0	0.0912011	0.0717847	0.0306149	0.116463	0.14756	0.065036	0.0464023	0.0115528	0.103787
SNRPA1	0.261358	0.224876	0.18051	0.316053	0.307782	0.289296	0.147961	0.226938	0.175406	0.142193	0.173955	0.180814	0.192207	0.311275	0.194514	0.266394	0	0.289807	0.251457	0.264658	0.229982	0.176993	0.243937	0.143179	0.168475	0.226778	0	0.250695	0.497196	0.284084	0.212892	0.290679	0.177079	0.169661	0.250757	0.147703	0.190222	0.152998	0	0.222541	0.221247	0.241395	0.462844	0.20704	0.163332	0.143203	0.103247	0.102738
PCSK6	0.0358447	0.0405618	0.0575369	0.0772457	0.0703618	0.0464648	0.0443245	0.0520037	0.0408473	0.0341754	0.0260707	0.0329824	0.0486197	0.0631018	0.0320535	0.0810617	0	0.0548266	0.0230528	0.0454955	0.0358474	0.0418664	0.0478208	0.0458488	0.0313141	0.0411081	0	0.0168812	0.127	0.0615498	0.0568429	0.0897289	0.0424225	0.0955603	0.0328053	0.0208717	0.0427234	0.0403183	0	0.0381527	0.0397171	0.0221672	0.0898993	0.032673	0.0216956	0.0331085	0.00886719	0.0955854
TM2D3	0.292301	0.283559	0.232818	0.378906	0.296647	0.343994	0.266196	0.278341	0.233035	0.140938	0.230265	0.169786	0.268633	0.270058	0.217502	0.291541	0	0.275594	0.338118	0.242265	0.297398	0.159211	0.210072	0.163915	0.27321	0.304507	0	0.385248	0.481069	0.267844	0.290307	0.31277	0.203377	0.20674	0.225478	0.17962	0.244274	0.233358	0	0.327233	0.335897	0.266892	0.388376	0.285026	0.283965	0.167697	0.103264	0.220405
TARSL2	0.374675	0.386471	0.266246	0.474818	0.360956	0.393382	0.29647	0.291636	0.246006	0.235119	0.344229	0.276083	0.45162	0.279743	0.27669	0.313407	0	0.310561	0.33647	0.320854	0.342669	0.223095	0.330496	0.215435	0.280221	0.382523	0	0.510733	0.552336	0.460244	0.422755	0.36211	0.257001	0.221622	0.405235	0.257596	0.255329	0.293455	0	0.358522	0.43268	0.419214	0.460987	0.531386	0.30598	0.211423	0.149357	0.324743
POLR3K	0.0329295	0.0357839	0.0503759	0.0701553	0.0402946	0.0364818	0.0730492	0.0888818	0.0505668	0.0229952	0.0274242	0.0204043	0.0599104	0.0773336	0.0445761	0.0526488	0	0.0556398	0.108789	0.0339157	0.0773604	0.0476886	0.0934811	0.0419321	0.0712677	0.0454554	0	0.0407386	0.0878864	0.0142926	0.0535409	0.0830064	0.0507565	0.0272214	0.0383789	0.0179647	0.0605519	0.0408524	0	0.0566101	0.0283016	0.0559986	0.0769095	0.0538214	0.0652734	0.0258929	0.0127794	0.0530034
SNRNP25	0.0495172	0.0597564	0.0713153	0.133184	0.0702965	0.115052	0.103046	0.155597	0.0831216	0.0513653	0.0457807	0.0277439	0.0820239	0.123245	0.0576923	0.104724	0	0.0965054	0.200989	0.066622	0.133081	0.0705372	0.183009	0.0719367	0.105212	0.0708855	0	0.102343	0.187591	0.0571485	0.083142	0.150978	0.0716652	0.0772089	0.031504	0.0390278	0.141879	0.0745277	0	0.130493	0.10312	0.0505975	0.159592	0.113137	0.0897023	0.071877	0.0174519	0.0464747
RHBDF1	0.0155998	0.0152563	0.0114761	0.0241374	0.0165548	0.0266552	0.0103427	0.0124055	0.0244471	0.00676141	0.0104988	0.0201017	0.043294	0.0264874	0.0423477	0.0175989	0	0.0383253	0.0144379	0.0266994	0.0289144	0.00591829	0.0179965	0.0158531	0.0130263	0.0255732	0	0.0240535	0.0308957	0.0198149	0.0306399	0.0146904	0.0100485	0	0.00338356	0.0179541	0.0115661	0.0103133	0	0.0205103	0.00575659	0.0114616	0.0118681	0.021702	0.0155362	0.00700184	0.00813332	0.023201
MPG	0.134032	0.126989	0.152192	0.214494	0.168397	0.131021	0.179041	0.22025	0.193091	0.0815837	0.106145	0.112313	0.248942	0.30117	0.178337	0.265393	0	0.273153	0.289147	0.184289	0.186385	0.152464	0.140753	0.15012	0.156556	0.141866	0	0.169513	0.305942	0.125779	0.13559	0.276509	0.136418	0.061956	0.0888755	0.101235	0.18899	0.140938	0	0.190789	0.150475	0.154198	0.314608	0.249783	0.18824	0.119793	0.108371	0.0903774
NPRL3	0.336123	0.319623	0.257972	0.467858	0.332741	0.29108	0.279539	0.30322	0.26159	0.246929	0.267182	0.234148	0.520906	0.290442	0.294918	0.346058	0	0.370571	0.345863	0.340771	0.292118	0.199499	0.462741	0.214813	0.27152	0.298969	0	0.414477	0.54812	0.389201	0.392443	0.321959	0.251792	0.292683	0.335907	0.22123	0.257241	0.316725	0	0.303622	0.406459	0.334437	0.463737	0.446237	0.288753	0.173679	0.143492	0.335538
HBM	0	0.00356672	0.00314878	0.0142334	0.00658089	0.0018637	0.00216348	0.00355715	0.00433977	0	0.00716968	0.000157518	0	0.0053721	0.00258866	0.00457257	0	0.00487358	0.00235192	0.00643497	0.0047371	0.0055139	0	0.00554804	0.00353719	0.00121228	0	0.014085	0.00866415	0.000698539	0	0.00770266	0.00419359	0	0.0011648	0.00119916	0.00481179	0.00301657	0	0.00270038	0	0.00292834	0.00929714	0	0.000405014	0.00446725	0	0.031798
HBA2	0.0123184	0.0126317	0.0100754	0.0348712	0.0181936	0.0167693	0.0624913	0.0251189	0.022358	0.00392675	0.0145175	0.00483561	0.015968	0.0175916	0.0134615	0.0183713	0	0.0271067	0.0397211	0.0189525	0.0334102	0.00844368	0.0217653	0.0429749	0.0539933	0.0125174	0	0.0222288	0.0392017	0.011637	0.019818	0.020136	0.0144242	0.0366349	0.00578636	0.00776751	0.0189175	0.00997512	0	0.0198674	0.0114064	0.0152563	0.0153489	0.0627078	0.0260584	0.0232174	0	0.053235
HBA1	0.0100798	0.00931402	0.00897954	0.0359284	0.0117073	0.016372	0.0257742	0.0174151	0.0182884	0.0249257	0.00751857	0.00377216	0.00438873	0.0110491	0.0117498	0.0614385	0	0.0391585	0.0335078	0.017865	0.0227966	0.0110909	0.00644631	0.0262157	0.025807	0.00900388	0	0.0262988	0.0345401	0.00630794	0.0089983	0.0227969	0.0114892	0	0.0140966	0.00368545	0.0155161	0.00996126	0	0.0116928	0.00958199	0.0159621	0.0109485	0.0350762	0.0167867	0.0225968	0.00591431	0.0394477
HBQ1	0.0246979	0.00757913	0.0141768	0.0688155	0.0289233	0.0124122	0.0157934	0.0139423	0.0199673	0.00846569	0.00761227	0.00381706	0.0117254	0.0288554	0.0148614	0.0259871	0	0.0474182	0.0354331	0.0146416	0.0348517	0.00642759	0.011044	0.0234	0.0245711	0.0315155	0	0.0122783	0.0268937	0.0166786	0.0167156	0.0168254	0.00810519	0	0.00805097	0.00471251	0.0142892	0.0137916	0	0.0164293	0.0278366	0.00246129	0.013073	0.00931492	0.0195099	0.00701653	0.0149583	0.00268492
LUC7L	0.378265	0.368057	0.233889	0.539506	0.396912	0.413217	0.279795	0.279825	0.236859	0.212771	0.329679	0.319069	0.647456	0.27772	0.268204	0.34463	0	0.366309	0.344472	0.34239	0.28716	0.159398	0.629778	0.155514	0.342693	0.403818	0	0.521931	0.572784	0.603111	0.49695	0.221871	0.238931	0.234623	0.440259	0.212393	0.260652	0.311938	0	0.348294	0.439193	0.433039	0.433493	0.613971	0.334931	0.161736	0.0850731	0.318013
FAM234A	0.183612	0.195651	0.135149	0.190358	0.162986	0.143087	0.0917794	0.146209	0.152236	0.127058	0.118735	0.186237	0.256068	0.23431	0.208092	0.16658	0	0.205729	0.186096	0.206959	0.163849	0.117415	0.376729	0.109024	0.0933696	0.212738	0	0.134101	0.170877	0.196446	0.205082	0.148291	0.123208	0.137843	0.124576	0.149481	0.110476	0.146777	0	0.15798	0.257445	0.0604694	0.23397	0.16162	0.0955229	0.0721249	0.0929195	0.0911236
RGS11	0.287274	0.278646	0.212611	0.395454	0.359683	0.292841	0.231149	0.286236	0.241516	0.236412	0.258628	0.191502	0.494686	0.316925	0.262334	0.325799	0	0.312667	0.293409	0.283638	0.240878	0.163784	0.282965	0.165953	0.245501	0.26229	0	0.379344	0.400791	0.437738	0.424184	0.269307	0.240188	0.352754	0.257837	0.162391	0.2184	0.292515	0	0.29877	0.317651	0.263026	0.39559	0.496606	0.263689	0.13894	0.0958863	0.21121
ARHGDIG	0.171551	0.166865	0.192908	0.37579	0.249577	0.242302	0.285057	0.332444	0.317769	0.177524	0.195455	0.155787	0.346154	0.352732	0.193037	0.335694	0	0.351719	0.399492	0.239565	0.328174	0.166417	0.210921	0.248072	0.326796	0.219427	0	0.249014	0.500679	0.160833	0.342304	0.35251	0.232639	0.182936	0.151188	0.126373	0.30483	0.251929	0	0.322028	0.175442	0.29357	0.427584	0.612361	0.335331	0.189043	0.0502415	0.206728
PDIA2	0.189352	0.185505	0.1103	0.158952	0.172636	0.215834	0.206778	0.206696	0.178997	0.155761	0.160266	0.128958	0.38698	0.231374	0.206675	0.246162	0	0.158836	0.146557	0.266871	0.16846	0.0989411	0.239347	0.0938432	0.211645	0.254545	0	0.275869	0.169221	0.366254	0.243514	0.193156	0.185334	0.164598	0.13912	0.134692	0.163567	0.195016	0	0.156846	0.303942	0.106678	0.227192	0.409299	0.192368	0.0800686	0.0657326	0.183
AXIN1	0.233112	0.294002	0.210728	0.353875	0.310215	0.248967	0.202324	0.254723	0.240757	0.173615	0.248822	0.249018	0.501279	0.285205	0.273702	0.328966	0	0.333162	0.254255	0.263455	0.261118	0.173657	0.420002	0.176149	0.205478	0.265944	0	0.272854	0.295441	0.310842	0.263203	0.237838	0.209829	0.216293	0.238028	0.226293	0.20305	0.243921	0	0.248021	0.369898	0.188609	0.302246	0.303712	0.227247	0.145014	0.201703	0.365678
MRPL28	0.114134	0.0973189	0.0860465	0.129744	0.111853	0.101197	0.17425	0.132024	0.098886	0.0555955	0.0900712	0.0750723	0.177979	0.137344	0.10897	0.146595	0	0.132023	0.201778	0.10946	0.111644	0.0559081	0.164384	0.0714491	0.207773	0.191673	0	0.112991	0.192371	0.0963996	0.18615	0.158982	0.106986	0.0621334	0.112412	0.0590912	0.109059	0.105857	0	0.13111	0.129635	0.128906	0.14773	0.287917	0.163025	0.102367	0.0470159	0.0992997
TMEM8A	0.091072	0.0767715	0.0828867	0.0817109	0.119763	0.105663	0.0756648	0.0985756	0.0809087	0.0399488	0.0645325	0.0693937	0.134351	0.132503	0.117404	0.0925379	0	0.12139	0.101215	0.0962549	0.104917	0.0613568	0.0452232	0.104148	0.0550147	0.0570313	0	0.0708358	0.0631114	0.128179	0.10944	0.124378	0.0660749	0.0776535	0.0395347	0.0653271	0.0814933	0.103424	0	0.12308	0.168224	0.0696613	0.101536	0.122785	0.0748667	0.0456443	0.0467454	0.165888
NME4	0.140776	0.112526	0.124648	0.295186	0.224366	0.144727	0.131749	0.20401	0.169058	0.0772778	0.114596	0.0967978	0.208766	0.244327	0.183572	0.249919	0	0.217678	0.224173	0.172411	0.178581	0.0928933	0.0601755	0.135741	0.124298	0.169473	0	0.167168	0.23778	0.245721	0.214602	0.188518	0.136833	0.0687863	0.0687264	0.101534	0.166832	0.18193	0	0.192003	0.261527	0.135742	0.31389	0.171533	0.14499	0.0399761	0.0514056	0.0893388
DECR2	0.0364475	0.033919	0.0190116	0.0451489	0.027249	0.0431174	0.0482488	0.0451052	0.0266832	0.0116614	0.0355006	0.0192177	0.0794419	0.0342299	0.0352538	0.0490542	0	0.0452666	0.0636646	0.0117091	0.045595	0.0173796	0	0.0158862	0.0411	0.0182865	0	0.0204881	0.0475866	0.0401264	0.0651463	0.0421254	0.0253018	0.026227	0.0170537	0.00899075	0.0219141	0.022967	0	0.0168929	0.0274121	0.0246849	0.0502404	0.0206785	0.0346735	0.0215426	0.0181317	0.0150361
RAB11FIP3	0.350027	0.32425	0.221989	0.542649	0.408975	0.410196	0.253383	0.255854	0.219536	0.257945	0.37895	0.25375	0.458875	0.238206	0.187561	0.299845	0	0.333232	0.367576	0.341138	0.266604	0.174761	0.468403	0.161378	0.339307	0.422626	0	0.502569	0.615114	0.573539	0.398686	0.28569	0.202223	0.210398	0.479017	0.173764	0.243255	0.266876	0	0.342591	0.384304	0.388827	0.462629	0.661755	0.317212	0.140516	0.0716061	0.333329
CAPN15	0.0888545	0.167389	0.116353	0.125871	0.218457	0.165828	0.181548	0.141958	0.163817	0.110286	0.117253	0.137525	0.272276	0.158581	0.169351	0.154199	0	0.129237	0.120631	0.157417	0.173515	0.0902288	0.259973	0.102253	0.131079	0.095457	0	0.113832	0.146801	0.163949	0.201926	0.154376	0.130543	0.162881	0.113509	0.173938	0.132217	0.15125	0	0.16319	0.276615	0.120575	0.135593	0.252422	0.149332	0.203807	0.0770764	0.199999
PRR35	0	0	0	0	0.00181613	0	0	0	0	0	0.000723727	0	0	0	0	0	0	0	0.000910223	0	0	0.000190315	0	0	0	0	0	0	0.00327077	0	0	0	0	0	0	0.000713653	0	0	0	0	0	0	0	0.00152115	0.000601197	0	0	0.00116937
PIGQ	0.309178	0.281777	0.217111	0.307308	0.251344	0.298317	0.18097	0.251539	0.243671	0.2077	0.266466	0.203098	0.502003	0.285287	0.251835	0.284048	0	0.275555	0.272097	0.287216	0.262801	0.165361	0.340061	0.156286	0.260164	0.316458	0	0.309669	0.334387	0.315623	0.420871	0.277772	0.227581	0.133591	0.319786	0.182426	0.187862	0.247066	0	0.309293	0.411145	0.23995	0.383479	0.424247	0.270802	0.145171	0.0767805	0.186808
RAB40C	0.379224	0.395135	0.257732	0.49392	0.471985	0.426846	0.246426	0.308092	0.223598	0.289705	0.369155	0.353926	0.656365	0.313552	0.263341	0.41853	0	0.34953	0.376686	0.419992	0.308673	0.195858	0.572005	0.172912	0.351461	0.438734	0	0.449545	0.479999	0.586731	0.464357	0.298538	0.281104	0.365701	0.465456	0.233174	0.272329	0.326546	0	0.420323	0.500414	0.411334	0.441748	0.686537	0.353384	0.188227	0.116937	0.343041
WFIKKN1	0.020522	0.0480619	0.019545	0.0351591	0.0609499	0.0943516	0.0540721	0.0333673	0.0349151	0.0266748	0.026542	0.0350499	0.0396016	0.0283812	0.0441389	0.0225598	0	0.0429531	0.0334332	0.025636	0.0413599	0.0259614	0.064088	0.0283337	0.0422862	0.0472166	0	0.0281136	0.0118753	0.0460196	0.0593827	0.0451238	0.0404371	0.0357472	0.0254431	0.0382186	0.0518092	0.025609	0	0.0326854	0.0594487	0.0142403	0.0189382	0.188929	0.11165	0.0674487	0.022588	0.0611787
METTL26	0.168134	0.132365	0.153099	0.260736	0.181749	0.176765	0.283023	0.219515	0.157013	0.102913	0.122088	0.103873	0.280945	0.229023	0.150492	0.227874	0	0.229688	0.277042	0.148889	0.183677	0.096604	0.143357	0.123299	0.301006	0.192397	0	0.253128	0.397969	0.260677	0.284175	0.259624	0.145686	0.134493	0.146303	0.066037	0.192629	0.178307	0	0.244004	0.116716	0.19163	0.250452	0.327247	0.236535	0.123238	0.0418958	0.129463
MCRIP2	0.0815165	0.102122	0.072303	0.144506	0.154575	0.149338	0.123531	0.128443	0.110752	0.0717797	0.0797097	0.054865	0.159734	0.138418	0.0873304	0.140834	0	0.121097	0.137467	0.0884257	0.0958629	0.0583763	0.0536437	0.0607209	0.0907701	0.086936	0	0.138382	0.147769	0.134564	0.149309	0.154977	0.094672	0.0944022	0.040414	0.0534278	0.12427	0.102845	0	0.140426	0.127074	0.0871239	0.145523	0.190108	0.132621	0.0818015	0.0675377	0.0733404
WDR90	0.0989617	0.112777	0.0531451	0.0721058	0.0769462	0.0903913	0.0681761	0.0827712	0.0936411	0.0373554	0.0713719	0.059379	0.133371	0.117784	0.139505	0.0935076	0	0.104029	0.0804582	0.109627	0.0893844	0.0531216	0.0233709	0.0653151	0.0544122	0.0409433	0	0.0560613	0.119106	0.104722	0.110964	0.0945804	0.0810945	0.0462044	0.0804039	0.0676421	0.0958498	0.095596	0	0.10398	0.0737895	0.105988	0.13126	0.044567	0.0731831	0.0553867	0.0292837	0.061834
RHOT2	0.319629	0.352397	0.238821	0.45847	0.436242	0.394913	0.245312	0.274597	0.239089	0.219353	0.256725	0.232174	0.482453	0.272196	0.273722	0.380932	0	0.365688	0.311314	0.366311	0.325322	0.173501	0.225541	0.212028	0.285335	0.332739	0	0.394206	0.463548	0.476243	0.326494	0.326213	0.231121	0.1997	0.210212	0.203245	0.23717	0.265848	0	0.310584	0.445956	0.314574	0.457461	0.471824	0.298313	0.144262	0.129522	0.137175
RHBDL1	0.212992	0.23692	0.204768	0.412469	0.338649	0.276862	0.250721	0.287287	0.255868	0.135336	0.182394	0.150853	0.345982	0.277839	0.212287	0.305099	0	0.30104	0.29552	0.210395	0.265056	0.153953	0.136734	0.172691	0.199571	0.228291	0	0.380065	0.489361	0.388798	0.332227	0.313214	0.208991	0.184711	0.190435	0.151938	0.250902	0.25894	0	0.246571	0.231149	0.240212	0.420664	0.389784	0.254045	0.122949	0.0996372	0.0903618
STUB1	0.186664	0.147731	0.170539	0.256	0.207605	0.211747	0.294021	0.288094	0.223294	0.119295	0.115432	0.124657	0.225345	0.252766	0.166204	0.263599	0	0.240768	0.383464	0.17556	0.252535	0.135687	0.194049	0.177572	0.264037	0.174732	0	0.236204	0.467299	0.127883	0.220063	0.289763	0.17523	0.1209	0.0846964	0.0934769	0.264049	0.199643	0	0.213308	0.1617	0.26018	0.352022	0.377358	0.28837	0.169885	0.0692492	0.174115
JMJD8	0.0465009	0.0530179	0.0516795	0.0677146	0.0370103	0.0755847	0.0873907	0.062062	0.0533467	0.0221164	0.0427524	0.0234134	0.0898759	0.0824257	0.0383497	0.0532555	0	0.0469731	0.0806817	0.0557595	0.0767357	0.0288144	0.0898614	0.0292329	0.0507691	0.0613508	0	0.0362806	0.080026	0.0516543	0.0471511	0.067894	0.0421349	0.0409783	0.011994	0.0321455	0.0693123	0.0430394	0	0.0707044	0.0552506	0.0311129	0.0746021	0.0659767	0.0597102	0.0315221	0.00900585	0.0127917
WDR24	0.0531504	0.0541736	0.0364064	0.0352763	0.0320565	0.0504775	0.0789896	0.0439495	0.0428739	0.019484	0.0331805	0.0113069	0.0818416	0.0534946	0.0463985	0.0501244	0	0.0394853	0.0595029	0.0438851	0.0376211	0.0302655	0.00608322	0.0266333	0.0636811	0.0707479	0	0.0473187	0.0612521	0.0310824	0.0821775	0.0696148	0.0404845	0.061144	0.0154684	0.0263997	0.0490001	0.0390977	0	0.0536336	0.0262489	0.0381962	0.070876	0.0645071	0.0448239	0.035401	0.0314944	0.023688
FBXL16	0.262014	0.234761	0.23102	0.304446	0.29239	0.32086	0.278613	0.28711	0.245027	0.173848	0.262255	0.218497	0.402024	0.231699	0.220193	0.258	0	0.287141	0.336827	0.264234	0.315708	0.165042	0.303363	0.157587	0.278246	0.249811	0	0.304748	0.313247	0.194313	0.328822	0.330393	0.231151	0.196561	0.199337	0.174374	0.24862	0.281019	0	0.325582	0.295403	0.233023	0.325798	0.404666	0.321036	0.180874	0.141203	0.271307
METRN	0.0841064	0.102641	0.0834286	0.201045	0.127737	0.0720024	0.0858537	0.150192	0.121714	0.0826056	0.070803	0.0688331	0.139483	0.168957	0.110058	0.107584	0	0.157583	0.138386	0.127719	0.140936	0.0584971	0.103223	0.0903636	0.0994682	0.0520595	0	0.09027	0.160035	0.10024	0.157698	0.10598	0.0919296	0.0654252	0.0540731	0.0739037	0.0762663	0.0998506	0	0.0930997	0.078061	0.0599232	0.150133	0.195977	0.121391	0.0606537	0.0579617	0.123999
CCDC78	0.0281129	0.011384	0.0130304	0.0203379	0.0126523	0.0250758	0.0116426	0.0220487	0.0232246	0.00394521	0.00940224	0.0130222	0.0506112	0.0338568	0.021403	0.0147651	0	0.037683	0.0110746	0.0272775	0.00886572	0.00680433	0.0288811	0.0120565	0.0127529	0.00952751	0	0.00982114	0.0236255	0.0213807	0.0136353	0.0148832	0.0118644	0.00786924	0.0124358	0.0117752	0.0127158	0.0216182	0	0.0106571	0.0236776	0.0113668	0.0239426	0.0573333	0.0114432	0.0102288	0	0.0020714
HAGHL	0.18687	0.223073	0.188048	0.367281	0.316711	0.274466	0.206592	0.262901	0.255418	0.126635	0.18514	0.158736	0.436434	0.295009	0.206433	0.322977	0	0.313071	0.214576	0.279187	0.288021	0.109558	0.210523	0.189481	0.242638	0.183044	0	0.251326	0.395611	0.299007	0.322909	0.24429	0.178081	0.112631	0.126953	0.189122	0.203546	0.192829	0	0.232218	0.255396	0.189021	0.27913	0.343513	0.262466	0.121684	0.10511	0.0875882
MSLN	0	0	0.000533553	0	0	0	0	0	0.00314343	0	0.00302346	0.00105757	0	0	0.000809735	0	0	0.00262254	0	0	0.000668859	0.000402461	0	0	0.00229936	0	0	0	0.00226867	0.00419369	0.00324578	0.0010966	0.00191925	0	0	0.00112782	0	0	0	0	0	0	0	0	0.000962501	0	0.00253918	0.000962502
MSLNL	0.0118893	0.00976503	0.0122257	0.0204602	0.00506389	0.00473495	0	0.0335272	0.0119751	0.01623	0.00917745	0.0174226	0.00199641	0.0101827	0.0214125	0.00555236	0	0.0167576	0.00531291	0.00866824	0.0224689	0.00946596	0	0.015862	0.00856323	0.0132965	0	0.00302855	0.0151946	0.00578881	0.0045903	0.00680652	0.0200723	0.0300451	0.0199935	0.0079948	0.00355183	0.00737743	0	0.00234483	0.0105091	0.0127935	0.00953245	0.0110755	0.00833063	0.00428356	0	0.0183023
RPUSD1	0.0542395	0.0629149	0.0579679	0.0845996	0.0730938	0.100088	0.113547	0.0715773	0.0700834	0.0599092	0.0404107	0.0373289	0.119496	0.120572	0.0713132	0.075492	0	0.0880057	0.112045	0.0856607	0.081426	0.0364278	0.033215	0.0574093	0.0639669	0.0844105	0	0.0938484	0.083724	0.0618835	0.111242	0.0850439	0.0580741	0.0426462	0.0329942	0.0348152	0.0810061	0.0731275	0	0.0981907	0.060498	0.0610466	0.0918593	0.160102	0.0950964	0.0312278	0.0266001	0.0312252
CHTF18	0.0877604	0.0633342	0.0498382	0.11718	0.0910071	0.118139	0.0569481	0.0741623	0.0760355	0.0217955	0.0758858	0.0357033	0.139516	0.1053	0.0789646	0.0502823	0	0.0628684	0.0623944	0.0924817	0.0741538	0.0498512	0.0557945	0.0628843	0.0688931	0.0672005	0	0.0363881	0.0790293	0.119483	0.0806373	0.0794046	0.0634819	0.00436322	0.0266305	0.049068	0.0310931	0.0436757	0	0.0415774	0.115073	0.0412879	0.126909	0.0566328	0.0264037	0.0456456	0.0358676	0.00776189
GNG13	0.00747959	0.00308919	0.00387068	0.0105926	0.00272477	0.00690622	0.0131267	0.0206743	0.00368794	0.000936727	0.00596465	0.00266703	0.00554981	0.00530265	0.0050462	0.00973076	0	0.00684085	0.011726	0.00572791	0.0109113	0.00450936	0	0.00758453	0.0162541	0.00744595	0	0.0118159	0.0118313	0.00571076	0.0162332	0.00588628	0.00992591	0	0	0	0.0063029	0.0143988	0	0.00598008	0	0.00869697	0.00951752	0.0128211	0.00993407	0.0117723	0	0.00310979
LMF1	0.391527	0.363363	0.275134	0.40098	0.358488	0.341364	0.262321	0.292892	0.271765	0.279816	0.405987	0.293849	0.579234	0.297529	0.322372	0.319876	0	0.389668	0.310489	0.361974	0.324466	0.230382	0.618738	0.191672	0.307521	0.44653	0	0.427293	0.520438	0.469799	0.497378	0.312747	0.260918	0.304855	0.424367	0.250966	0.283107	0.332341	0	0.420785	0.497962	0.430565	0.435419	0.60963	0.350876	0.204519	0.194051	0.335575
SOX8	0.0798836	0.0776834	0.0710465	0.108289	0.101338	0.127429	0.0921742	0.0973625	0.0682079	0.0579194	0.0651689	0.0672596	0.193836	0.11228	0.0853384	0.0700043	0	0.0851002	0.120738	0.105473	0.100061	0.0486866	0.0515989	0.065813	0.08438	0.0783783	0	0.211555	0.0883643	0.122174	0.13587	0.105003	0.0623195	0.0517309	0.0469891	0.0414769	0.0679471	0.0762411	0	0.113758	0.0890936	0.0719309	0.1095	0.0938331	0.0933752	0.0571124	0.019096	0.0879831
C1QTNF8	0	0	0.00141467	0	0.00277273	0	0	0	0	0	0	0	0	0	0	0	0	0.000903751	0	0	0	0	0	0	0.000548907	0	0	0	0	0	0	0	0	0	0	0.00176254	0	0	0	0	0	0	0	0	0	0	0	0
CACNA1H	0.00923437	0.00852865	0.0377788	0.0718626	0.0709742	0.0232744	0.0821658	0.0270813	0.0392554	0.0278637	0.0265563	0.0169097	0.0303698	0.018549	0.0250412	0.0661985	0	0.0346576	0.019434	0.0819855	0.0737503	0.0144513	0.0606635	0.0618197	0.014526	0.0311784	0	0.00460177	0.0142447	0.0478068	0.0295725	0.0360742	0.0174745	0.023603	0.0156016	0.0193371	0.0211749	0.0128909	0	0.0215371	0.030372	0.0118641	0.0266814	0.00381057	0.0194681	0.035504	0.0524209	0.167039
TPSB2	0.0016451	0	0.000658096	0	0	0.00194158	0	0	0	0	0.00080256	0	0	0	0	0.00501742	0	0.00997907	0.00312188	0.00439109	0	0	0	0.00426214	0.00173716	0	0	0	0	0	0.00473609	0.00475094	0.000400797	0.00586991	0	0	0.00136566	0	0	0.00421495	0.00331638	0.00379146	0	0	0.00175572	0.000608304	0	0.000758432
TPSD1	0	0	0.000164039	0	0.000541252	0.00113032	0.00199272	0.00114275	0.000425021	0	0.00104552	0.000481409	0.00219773	0	0.000854108	0	0	0	0.000438278	0.000785214	0	0.000655744	0	0.000265324	9.37961e-05	0.000320261	0	0	0.00154833	0.00232667	0	0	0	0	0	0	0.000361342	0	0	0.00176529	0.000491858	0	0	0	0.0015797	0.00102595	0.00139646	0.00152243
UBE2I	0.208714	0.22881	0.195837	0.254747	0.215491	0.224885	0.237051	0.241636	0.193891	0.172289	0.222429	0.14067	0.369005	0.264895	0.231024	0.218812	0	0.253339	0.287853	0.215709	0.235242	0.168839	0.331791	0.139318	0.25211	0.251618	0	0.229181	0.342335	0.219289	0.335644	0.29128	0.19884	0.1477	0.248922	0.16212	0.212589	0.23894	0	0.268662	0.304018	0.238039	0.300445	0.398039	0.269283	0.160561	0.10199	0.331778
BAIAP3	0.31021	0.376708	0.253036	0.497638	0.408278	0.391128	0.303963	0.344366	0.270218	0.247552	0.242426	0.261563	0.531208	0.30729	0.307565	0.267774	0	0.269889	0.364677	0.394004	0.280699	0.147239	0.276046	0.162047	0.334606	0.340948	0	0.522801	0.520898	0.458394	0.454702	0.269095	0.272911	0.205325	0.258469	0.194827	0.253315	0.308613	0	0.158935	0.422342	0.291104	0.424122	0.653074	0.405222	0.177902	0.126171	0.182901
TSR3	0.0477937	0.0383222	0.0444273	0.0747417	0.0485829	0.0452333	0.0851651	0.0722229	0.0561941	0.0450069	0.0237104	0.0177522	0.0777627	0.115364	0.0372212	0.0641803	0	0.092755	0.131754	0.0459816	0.0677155	0.0447473	0.0169015	0.0722848	0.0701957	0.034074	0	0.0383549	0.0866029	0.0251113	0.0550999	0.0913208	0.0395585	0.00910738	0.0412201	0.0262732	0.0895532	0.0338087	0	0.0872832	0.0512057	0.0592129	0.0616793	0.0792395	0.0666552	0.0599816	0.0128314	0.0616163
GNPTG	0.236449	0.2261	0.195432	0.341929	0.258299	0.20074	0.223375	0.251111	0.23589	0.201161	0.196248	0.177088	0.345579	0.291334	0.236165	0.316249	0	0.335262	0.266271	0.256801	0.248965	0.17645	0.327538	0.178024	0.143336	0.214656	0	0.172929	0.367298	0.313866	0.276884	0.260116	0.188888	0.201355	0.29972	0.221125	0.211241	0.242532	0	0.259615	0.342226	0.229056	0.399813	0.260205	0.190121	0.125279	0.123923	0.253544
UNKL	0.159958	0.153711	0.149207	0.185343	0.141913	0.150955	0.163193	0.185038	0.144717	0.113033	0.126944	0.136883	0.281629	0.184133	0.169391	0.164398	0	0.186316	0.157197	0.136917	0.133293	0.120977	0.201072	0.136961	0.122682	0.134039	0	0.217585	0.211755	0.152836	0.224953	0.227052	0.148357	0.148091	0.14391	0.109432	0.177632	0.169868	0	0.144737	0.201235	0.166814	0.292364	0.162914	0.142416	0.0982809	0.0733749	0.140289
C16orf91	0.0391459	0.0170678	0.0555671	0.080729	0.0490837	0.0408036	0.0896461	0.0936861	0.0739273	0.0217116	0.0218969	0.0188435	0.0255214	0.108432	0.0443069	0.0760426	0	0.0671253	0.145261	0.0379627	0.0707798	0.0468018	0.00589383	0.0517866	0.0348012	0.0469571	0	0.0433677	0.087114	0.0287137	0.0537072	0.12095	0.0325403	0.0272653	0.0096048	0.0139726	0.0561273	0.0476085	0	0.0610756	0.0335683	0.0364586	0.0870179	0.0548618	0.0332894	0.0540408	0.0153609	0.0585661
CCDC154	0.0174967	0.0235191	0.0401156	0.0796952	0.0446827	0.0608462	0.046792	0.0443839	0.0638196	0.0406708	0.0314742	0.0337716	0.0531568	0.0426205	0.0515596	0.0823472	0	0.0367247	0.0384459	0.0731332	0.0351765	0.0375098	0.0315184	0.0408405	0.0526828	0.0251876	0	0.0852334	0.0730845	0.0660736	0.0398434	0.040851	0.0487569	0.0521277	0.0370341	0.0282911	0.0534685	0.0522944	0	0.0258633	0.0464089	0.033059	0.0568525	0.0743998	0.0597821	0.0467336	0.0391044	0.056173
CLCN7	0.257625	0.277538	0.203539	0.342161	0.272617	0.267288	0.216242	0.243144	0.208594	0.172591	0.239247	0.204039	0.453533	0.251952	0.242255	0.257375	0	0.283949	0.273136	0.334937	0.259241	0.168357	0.244446	0.158585	0.236645	0.303823	0	0.367698	0.329713	0.347336	0.382298	0.284349	0.239834	0.227362	0.249277	0.190838	0.214407	0.240795	0	0.326191	0.352467	0.266106	0.346873	0.430351	0.278852	0.129916	0.159577	0.228369
TELO2	0.114171	0.125015	0.068284	0.0950032	0.074422	0.0929188	0.0818447	0.1019	0.0793922	0.0502118	0.0681072	0.0691418	0.137991	0.123616	0.113565	0.0809221	0	0.115904	0.100201	0.110853	0.127398	0.0594474	0.0498876	0.0721825	0.0925454	0.0890659	0	0.115611	0.0905351	0.071382	0.14928	0.0983008	0.0824191	0.0801998	0.0436561	0.054517	0.0681968	0.0711399	0	0.0801986	0.105166	0.0812107	0.0939603	0.137807	0.0883849	0.0548569	0.0807189	0.0564294
IFT140	0.207501	0.251682	0.184256	0.272639	0.251676	0.170517	0.251731	0.20209	0.196896	0.192017	0.224869	0.186309	0.373919	0.22805	0.23982	0.252334	0	0.247369	0.190624	0.211337	0.182707	0.166394	0.380116	0.147899	0.176344	0.195513	0	0.257003	0.248817	0.265775	0.346781	0.193375	0.197531	0.180827	0.197468	0.184082	0.222615	0.252314	0	0.285138	0.328047	0.250882	0.238987	0.3353	0.23015	0.134682	0.0907317	0.266613
TMEM204	0.00601183	0.00805189	0.0134376	0.0200554	0.0207374	0.000976581	0.025767	0.00967709	0.0128867	0.00270167	0.00453224	0.00509088	0.00541857	0.0322408	0.00764009	0.0253114	0	0.00479996	0.0127802	0.0105701	0.00987922	0.0111547	0.00358062	0.00995676	0.0029614	0.00262731	0	0.016384	0.0188629	0.0199911	0.00760206	0.0157914	0.0100648	0.016461	0.00259247	0.00741637	0.014693	0.0101069	0	0.0108817	0.00279402	0.0170813	0.00235843	0.00817647	0.00658527	0.0180277	0.0137242	0.0128095
CRAMP1	0.030118	0.031257	0.0300899	0.053443	0.0599886	0.0381713	0.0511057	0.0381998	0.043604	0.0283191	0.0443556	0.0435241	0.0438213	0.0347786	0.0434075	0.0484387	0	0.0529209	0.0390274	0.0358017	0.0357377	0.0430156	0.0504055	0.04989	0.0229929	0.0312684	0	0.037009	0.0352583	0.0384824	0.0505919	0.0535101	0.037804	0.0442806	0.0222034	0.0448708	0.0322818	0.037239	0	0.0413994	0.0699022	0.0291549	0.0237335	0.0255012	0.0335704	0.0654258	0.0241804	0.114779
JPT2	0.100434	0.0813487	0.0663691	0.126193	0.115902	0.0804835	0.0564577	0.0961306	0.0785588	0.0644065	0.0936293	0.0674303	0.173765	0.0794912	0.0866115	0.0773948	0	0.104968	0.0724506	0.0923367	0.102846	0.05898	0.104185	0.0775888	0.0572734	0.0911433	0	0.0696987	0.0927255	0.109764	0.127658	0.143175	0.0751029	0.0593045	0.122868	0.0796602	0.0744582	0.0874222	0	0.056886	0.147772	0.0437556	0.115902	0.112286	0.0811676	0.096248	0.0765625	0.0540415
MAPK8IP3	0.355148	0.355032	0.238169	0.514425	0.447137	0.465792	0.258574	0.261095	0.239514	0.247804	0.333899	0.265935	0.584642	0.290598	0.252599	0.329148	0	0.380562	0.330778	0.365704	0.298207	0.186098	0.706306	0.167747	0.315484	0.415106	0	0.579633	0.580649	0.62424	0.373498	0.249066	0.245122	0.334932	0.516375	0.176294	0.225753	0.272519	0	0.389119	0.434639	0.403247	0.508676	0.729891	0.307503	0.120747	0.119058	0.32495
NME3	0.238853	0.213804	0.212685	0.481494	0.335138	0.278737	0.270391	0.29948	0.245263	0.143366	0.19115	0.147835	0.376077	0.33822	0.245507	0.364854	0	0.37388	0.380232	0.25749	0.275476	0.175892	0.251269	0.195912	0.221044	0.251153	0	0.290567	0.523747	0.327738	0.342307	0.323748	0.201454	0.173502	0.118628	0.1559	0.235631	0.251444	0	0.293693	0.274131	0.198624	0.472604	0.306215	0.20556	0.139348	0.121251	0.17013
MRPS34	0.0858361	0.0806012	0.103248	0.170774	0.107781	0.119114	0.229299	0.156135	0.105981	0.0506242	0.0566904	0.0533086	0.110959	0.191896	0.102918	0.197685	0	0.160763	0.247151	0.107745	0.158175	0.0837595	0.124034	0.0814575	0.151133	0.0989049	0	0.0967953	0.205725	0.0825387	0.101659	0.179227	0.0893033	0.0722047	0.041475	0.0488198	0.120766	0.100455	0	0.13865	0.0905915	0.124676	0.193938	0.163765	0.143686	0.0993528	0.0293938	0.107525
EME2	0.190681	0.252939	0.153369	0.328899	0.292132	0.245104	0.14446	0.177397	0.197966	0.104668	0.218122	0.162485	0.338322	0.232378	0.194794	0.273767	0	0.207056	0.212099	0.264839	0.227893	0.106832	0.154519	0.129078	0.181941	0.267927	0	0.182492	0.254501	0.351948	0.211538	0.192067	0.146658	0.138309	0.173774	0.156362	0.157749	0.197893	0	0.172275	0.345608	0.154315	0.27856	0.325399	0.198174	0.152425	0.160882	0.123442
SPSB3	0.157631	0.161483	0.166928	0.293062	0.221634	0.199759	0.191408	0.218271	0.205517	0.0781063	0.126154	0.0830215	0.207921	0.293611	0.170193	0.289934	0	0.320375	0.252825	0.215536	0.231563	0.160634	0.0859917	0.147979	0.174824	0.155125	0	0.231866	0.361384	0.206452	0.195487	0.289607	0.151561	0.140046	0.105637	0.10383	0.205546	0.16401	0	0.231828	0.18499	0.185047	0.384268	0.19236	0.186046	0.171898	0.0824668	0.151055
NUBP2	0.063071	0.0766403	0.0725211	0.0970163	0.0827548	0.0778974	0.119494	0.10352	0.0790887	0.0615381	0.040434	0.0496924	0.0992341	0.123838	0.0700505	0.0887423	0	0.108554	0.128209	0.0786705	0.0698947	0.0552845	0.11707	0.053263	0.0750676	0.0953119	0	0.0624888	0.128522	0.0804857	0.0635622	0.134082	0.0622672	0.145111	0.0295987	0.0331777	0.085429	0.0627051	0	0.0670123	0.0872276	0.0361262	0.0974605	0.1589	0.0917274	0.0724204	0.0276465	0.046206
HAGH	0.332273	0.368611	0.249005	0.441973	0.388038	0.357388	0.266285	0.288192	0.270128	0.220535	0.30876	0.28321	0.589354	0.264732	0.29461	0.399448	0	0.354652	0.374867	0.328915	0.315026	0.205596	0.413439	0.171531	0.298204	0.336248	0	0.451641	0.557117	0.430635	0.478171	0.348167	0.254219	0.331899	0.310724	0.271443	0.281308	0.303104	0	0.4104	0.480064	0.418921	0.513601	0.480586	0.315406	0.156874	0.0979923	0.400257
FAHD1	0.0719082	0.0576527	0.0856821	0.115828	0.0774276	0.0736407	0.129103	0.15139	0.106766	0.0728052	0.0657413	0.0587973	0.140638	0.175212	0.106077	0.156217	0	0.12629	0.152565	0.0762421	0.0991739	0.104072	0.0458836	0.0912883	0.0587695	0.0584081	0	0.0616901	0.137504	0.0685474	0.113763	0.184114	0.0870356	0.128546	0.0763902	0.0656416	0.133778	0.142595	0	0.139194	0.08541	0.0949294	0.165739	0.0671585	0.100482	0.0976049	0.0650886	0.177523
MEIOB	0.0353226	0.0328316	0.0428895	0.0939574	0.0652728	0.0226374	0.0397738	0.0344189	0.0383835	0.013686	0.00851781	0.0056349	0.0150553	0.0685437	0.0234954	0.0471204	0	0.0844557	0.0512782	0.0323258	0.0409876	0.0351795	0	0.0392979	0.0255866	0.0227768	0	0.0172186	0.0999804	0.0563612	0.0169369	0.0980663	0.0191297	0.0112174	0.0382303	0.0215879	0.0352887	0.0341436	0	0.0368214	0.00820979	0.0217111	0.0756938	0.00492311	0.027515	0.0375016	0.00922054	0.0640196
HS3ST6	0	0.000151408	0.000849981	0.00202615	0	0	0.0012376	0.00048453	0.000201811	0	0.000202103	0	0	0.00337388	0.0025689	0.00407895	0	0.00118501	0.000247698	0.00236451	0.00466034	0.000555293	0	0.00855959	0.000667708	0	0	0.00274053	0.00224186	0	0	0.00107835	0.00197564	0	0	0	0.0009995	0.000296322	0	0	0.00266378	0	0.00539215	0	0	0	0	0
MSRB1	0.028654	0.00246776	0.0112331	0.00707658	0.0109712	0.00606458	0.0147231	0.0201564	0.00803862	0.00642189	0.00463682	0.00761849	0	0.00448041	0.00761223	0.00830387	0	0.0149735	0.0327025	0.00291061	0.0162918	0.00719723	0.0181182	0.00412271	0.00781289	0.00390068	0	0.00712959	0.018451	0.00134307	0.00859251	0.0115099	0.00900708	0.00285592	0.000649129	0.00250586	0.00913215	0.00659038	0	0.0159676	0.00806782	0.00502633	0.0134703	0.0207579	0.0073393	0.000882451	0.00187014	0.00904744
RPL3L	0.00150473	0.00140897	0.00296501	0.0139809	0.00322106	0.0038617	0.00411829	0.00209925	0.000359309	0.00214578	0.00146071	0.000949631	0	0.00553001	0.00216526	0.00969281	0	0.00211116	0.00270857	0.00244112	0.00215505	0.00150828	0	0.00341832	0.00129341	0.0066934	0	0.0032409	0.0123358	0.00292709	0	0.00144776	0.00110048	0.00700307	0.00479083	0.00218061	0.00118012	0.0018039	0	0.00105332	0.000550275	0.000464711	0.00394324	0	0.00242951	0	0.00366479	0.0351063
NDUFB10	0.0743298	0.0946707	0.0955747	0.19577	0.149818	0.142943	0.209304	0.158616	0.0931204	0.0380181	0.0637692	0.0487396	0.17495	0.156182	0.070904	0.163585	0	0.124486	0.2258	0.101429	0.130963	0.0695656	0.12912	0.091064	0.130065	0.114621	0	0.148721	0.244022	0.116333	0.211802	0.163595	0.0981224	0.0826613	0.0558765	0.0433184	0.16413	0.0915994	0	0.117191	0.0919202	0.087236	0.154173	0.260038	0.171589	0.0781181	0.0145068	0.109242
RPS2	0.171	0.16043	0.205496	0.353317	0.178145	0.206065	0.26685	0.237775	0.172329	0.109796	0.118122	0.065649	0.133827	0.253817	0.121798	0.307596	0	0.289649	0.333622	0.162433	0.205363	0.183973	0.225659	0.152897	0.2025	0.155134	0	0.271792	0.461559	0.124479	0.199511	0.290104	0.137184	0.194279	0.0641132	0.0850118	0.214592	0.172696	0	0.266217	0.175918	0.206866	0.373885	0.274491	0.21818	0.190567	0.0757517	0.140181
RNF151	0.00477831	0	0	0	0	0.00233465	0	0	6.77243e-05	0	0	0	0	0.0026317	0	0.00187998	0	0	0	0	0	0.000262553	0	0	0.00109459	0	0	0	0	0	0	0	0.000254592	0	0	0	0	0.000296322	0	0	0	0	0	0	0	0	0	0.00191656
TBL3	0.043943	0.0468197	0.0346877	0.0667356	0.03631	0.062543	0.026217	0.0412865	0.044489	0.016019	0.0227382	0.0205991	0.114749	0.0702494	0.0472416	0.0509488	0	0.0424409	0.0517182	0.0588821	0.0344045	0.0359503	0.0253715	0.0332121	0.0582399	0.0439099	0	0.0495677	0.04102	0.0939992	0.0558635	0.0884639	0.0357241	0.095593	0.0232788	0.0303007	0.0374495	0.0403792	0	0.0601932	0.0483086	0.0146329	0.0550467	0.0411251	0.0426526	0.0296745	0.0205755	0.020108
NOXO1	0.0110172	0.0227789	0.0141268	0.0315971	0.0239009	0.0124219	0.00641047	0.0208797	0.0223637	0.00823274	0.0152621	0.00804381	0.0852244	0.0548228	0.018552	0.0335615	0	0.0158498	0.0225464	0.0333046	0.0326532	0.0194811	0	0.0143399	0.0133089	0.027208	0	0.0142517	0.0377263	0.0288841	0.0185098	0.0252833	0.0236073	0.0170549	0.017054	0.0113655	0.0209549	0.0187142	0	0.0121578	0.00699287	0.0144692	0.0405366	0.0467871	0.0037428	0.00567422	0.00993164	0.00649867
GFER	0.033237	0.0111908	0.02261	0.0464164	0.0407897	0.053811	0.0861385	0.0650542	0.0388753	0.031293	0.0248205	0.0180215	0.0557636	0.0541355	0.0339156	0.0284215	0	0.0600466	0.0672136	0.0568459	0.0432371	0.027633	0.0391944	0.0255576	0.0286552	0.0273125	0	0.0496529	0.0531022	0.0312965	0.0451229	0.088431	0.0329796	0.0250342	0.0270734	0.0299396	0.0491586	0.0485913	0	0.0454709	0.0436169	0.0512448	0.0930109	0.0691695	0.0532619	0.0291842	0.00305645	0.0440916
SYNGR3	0.2233	0.189738	0.165478	0.255314	0.211671	0.264182	0.276026	0.27247	0.191705	0.139297	0.215187	0.166123	0.293244	0.229275	0.166993	0.215548	0	0.228422	0.322475	0.218669	0.256512	0.121086	0.185488	0.125873	0.293368	0.224145	0	0.309005	0.309283	0.137924	0.280249	0.261408	0.195095	0.123556	0.103069	0.107599	0.215793	0.229874	0	0.201284	0.145319	0.175949	0.259314	0.355187	0.281134	0.178848	0.0810043	0.135105
ZNF598	0.0699248	0.0534953	0.0595542	0.0840177	0.0580985	0.05599	0.0661078	0.0935458	0.0693865	0.0380988	0.0466533	0.0486592	0.0831095	0.100747	0.0643771	0.0731774	0	0.0794791	0.0870741	0.0549483	0.0792781	0.0405933	0.0216952	0.053717	0.0727764	0.0887219	0	0.0830564	0.0686256	0.0559026	0.0673823	0.0849424	0.0511217	0.0863527	0.0295718	0.0303275	0.0768795	0.0669439	0	0.0625537	0.0559698	0.0395817	0.0692327	0.089272	0.0824145	0.0470485	0.0254783	0.0315083
NPW	0.0160879	0.0243655	0.0111067	0.0380504	0.0354411	0.00255308	0.0328079	0.0255471	0.0237038	0.00816257	0.0109749	0.00527041	0.00869017	0.00938547	0.0222308	0.0235666	0	0.0354021	0.0201502	0.0159508	0.0296887	0.0173882	0.0253705	0.0202872	0.0180304	0.0169973	0	0.0110093	0.0405709	0.0197947	0.00377045	0.0283976	0.0174388	0.0393802	0.0093062	0.00871446	0.0270543	0.0265819	0	0.00643291	0.0231526	0.0119091	0.0211009	0.0203297	0.0135271	0.0131638	0.00979335	0.114088
SLC9A3R2	0.0691618	0.0165468	0.0284228	0.0474425	0.0278585	0.0300515	0.0877253	0.0523487	0.0395098	0.0210158	0.0416457	0.0173721	0.0527564	0.0472988	0.0283969	0.0351842	0	0.0376931	0.0962773	0.0219155	0.047559	0.0256895	0.0289047	0.0166104	0.0629653	0.0336562	0	0.036112	0.0448028	0.0155786	0.039148	0.0465588	0.0326376	0.00558925	0.0377045	0.0223729	0.0568735	0.0396882	0	0.0313023	0.043954	0.0308521	0.0415676	0.0381946	0.0497321	0.0320904	0.00874206	0.047192
NTHL1	0.070347	0.0574571	0.0444198	0.0409906	0.0607877	0.0759517	0.113677	0.0645095	0.0429423	0.0450485	0.0370254	0.0210776	0.0806027	0.0706194	0.0453429	0.0550089	0	0.0777527	0.0791606	0.0600345	0.0603132	0.0359506	0.0344731	0.0298657	0.0924264	0.0644914	0	0.0497115	0.0757768	0.0579445	0.0848094	0.0581754	0.0392725	0.145923	0.028665	0.0307422	0.0527636	0.0526512	0	0.0659536	0.0476813	0.0364076	0.0713142	0.127341	0.0588791	0.0316404	0.0602198	0.0904196
TSC2	0.2999	0.270945	0.207772	0.319616	0.296998	0.310885	0.230098	0.266163	0.240184	0.18888	0.20398	0.217752	0.413335	0.312239	0.260409	0.339447	0	0.324612	0.276231	0.279009	0.278339	0.176717	0.253887	0.18093	0.237623	0.26741	0	0.35104	0.362251	0.382689	0.342718	0.335345	0.245609	0.220799	0.216438	0.194599	0.232927	0.245712	0	0.305444	0.384571	0.311081	0.38049	0.329727	0.230615	0.140927	0.161523	0.214182
PKD1	0.312302	0.263549	0.217997	0.501111	0.346458	0.432568	0.160059	0.205327	0.165732	0.259051	0.364274	0.213225	0.476302	0.199671	0.163138	0.246852	0	0.25191	0.326064	0.262642	0.229959	0.1599	0.634344	0.137003	0.285645	0.406156	0	0.491592	0.556218	0.632129	0.349462	0.194115	0.177527	0.234939	0.445153	0.153361	0.185996	0.214201	0	0.326602	0.281086	0.384424	0.415764	0.603254	0.247955	0.0867514	0.0852042	0.134246
RAB26	0.233895	0.303646	0.269053	0.50491	0.435635	0.446531	0.279392	0.338406	0.293103	0.196313	0.28082	0.264957	0.595676	0.377816	0.315362	0.407688	0	0.38175	0.343203	0.354506	0.334929	0.169727	0.338541	0.212262	0.340373	0.335489	0	0.441513	0.546186	0.453439	0.338473	0.313284	0.242844	0.196876	0.273921	0.222573	0.243162	0.308331	0	0.274472	0.349393	0.305127	0.471851	0.56101	0.307941	0.190378	0.238472	0.21506
TRAF7	0.081477	0.0858063	0.0797806	0.119126	0.128281	0.135088	0.130864	0.128613	0.0995649	0.0714152	0.0699087	0.0568207	0.129249	0.0579771	0.0944917	0.0861713	0	0.0738085	0.1367	0.0971676	0.134135	0.0487952	0.0499252	0.0575534	0.0997123	0.0560028	0	0.128832	0.169851	0.102327	0.140247	0.143432	0.0981298	0.0665596	0.0676911	0.0620653	0.0981001	0.108721	0	0.114469	0.103913	0.0917804	0.11929	0.137999	0.111394	0.0546575	0.037282	0.0425934
CASKIN1	0.222194	0.274845	0.204189	0.313752	0.312757	0.283014	0.267429	0.261863	0.236976	0.192483	0.221061	0.239839	0.408701	0.268322	0.251541	0.308374	0	0.3334	0.254755	0.278284	0.270398	0.170603	0.268214	0.205015	0.244693	0.26785	0	0.267877	0.294441	0.262001	0.334089	0.236817	0.201354	0.162565	0.204417	0.210406	0.214603	0.230926	0	0.262168	0.357804	0.224197	0.307007	0.469182	0.255228	0.182331	0.130339	0.286787
MLST8	0.196805	0.138215	0.0903516	0.156856	0.119857	0.134186	0.184087	0.143862	0.103048	0.09697	0.12693	0.12405	0.244281	0.133001	0.10234	0.116462	0	0.159059	0.173904	0.134426	0.145892	0.0902734	0.211736	0.072301	0.182518	0.190436	0	0.0990858	0.222038	0.13722	0.230856	0.142598	0.143368	0.113705	0.0870665	0.0833034	0.100634	0.102502	0	0.139758	0.10924	0.142145	0.168953	0.337759	0.146474	0.0711842	0.0386303	0.120884
BRICD5	0.0929112	0.147859	0.0789189	0.115197	0.100512	0.129794	0.11979	0.119017	0.0880208	0.042057	0.0702836	0.0773648	0.179315	0.0930219	0.115853	0.0772786	0	0.0953208	0.104974	0.119866	0.0814394	0.0629501	0.0733051	0.0486127	0.098178	0.0973095	0	0.190131	0.163956	0.188224	0.13787	0.160011	0.101821	0.0470162	0.0777553	0.0616012	0.0869562	0.0908045	0	0.128349	0.112509	0.11977	0.151447	0.201599	0.0971743	0.056873	0.0353079	0.0649474
PGP	0.312839	0.301825	0.28377	0.550168	0.411487	0.308059	0.319266	0.326267	0.3144	0.222318	0.271519	0.21832	0.533012	0.298813	0.275965	0.32759	0	0.379496	0.349053	0.29249	0.298792	0.210718	0.393414	0.197326	0.282887	0.288352	0	0.34825	0.637484	0.363861	0.445754	0.306241	0.26996	0.198546	0.329501	0.229426	0.260264	0.308759	0	0.404365	0.410564	0.369345	0.485912	0.501641	0.289661	0.207447	0.157324	0.326672
E4F1	0.190188	0.156486	0.11724	0.136461	0.118638	0.164361	0.121639	0.126264	0.146683	0.090361	0.101546	0.109292	0.271121	0.247454	0.160303	0.200634	0	0.217285	0.168441	0.17003	0.159325	0.0995055	0.099931	0.130235	0.117432	0.16502	0	0.105139	0.20016	0.138838	0.145791	0.186106	0.109587	0.0439591	0.129096	0.11298	0.0948031	0.0975759	0	0.16444	0.223718	0.127798	0.254497	0.139499	0.0662001	0.0979444	0.0501671	0.0727577
DNASE1L2	0.0157188	0.0581807	0.0177303	0.0345609	0.0398697	0.0322965	0.0850267	0.0548888	0.0353461	0.0224736	0.015919	0.0190051	0.0667435	0.032794	0.0349622	0.0199377	0	0.0281554	0.031239	0.0411887	0.0328276	0.015767	0.0109957	0.0213548	0.0407832	0.0289978	0	0.0463439	0.0345269	0.0536245	0.0726548	0.0541601	0.0495161	0.0277245	0.0304834	0.0199441	0.0403974	0.0552939	0	0.039294	0.0373691	0.0240598	0.0237577	0.111945	0.0501419	0.0248401	0.00951192	0.0494044
ECI1	0.0470834	0.0797764	0.0579396	0.0636841	0.0703128	0.0371575	0.122198	0.0844589	0.0550821	0.0358454	0.0458685	0.0283425	0.0978983	0.095298	0.0688702	0.0757796	0	0.096826	0.0946099	0.0488849	0.0772913	0.0399321	0.101447	0.0597358	0.051803	0.0572664	0	0.0841813	0.116437	0.0596552	0.087368	0.0735211	0.0550688	0.0723869	0.0204306	0.0379427	0.075965	0.080136	0	0.0686807	0.0676122	0.0477482	0.0728401	0.101752	0.0542808	0.0793062	0.0458189	0.141977
RNPS1	0.342668	0.360882	0.251786	0.522779	0.399323	0.392968	0.287967	0.30329	0.243982	0.245343	0.364691	0.262991	0.484339	0.232943	0.273002	0.320496	0	0.381115	0.343557	0.368059	0.334914	0.202647	0.394575	0.199625	0.351493	0.360917	0	0.479933	0.550169	0.466828	0.460384	0.274661	0.257289	0.215496	0.338966	0.214501	0.270488	0.296755	0	0.388736	0.412904	0.392375	0.466914	0.536152	0.335918	0.157045	0.133966	0.279977
ABCA3	0.37399	0.421967	0.266056	0.498615	0.437749	0.437961	0.305051	0.266764	0.247407	0.289667	0.38408	0.323617	0.648882	0.329837	0.270122	0.374598	0	0.407209	0.3492	0.356418	0.337892	0.208733	0.57509	0.257198	0.340392	0.449551	0	0.459842	0.553248	0.574068	0.527697	0.301169	0.27107	0.340443	0.448153	0.247348	0.260836	0.315908	0	0.390641	0.502931	0.414653	0.504821	0.666237	0.34447	0.178914	0.146206	0.326947
CCNF	0.0786801	0.0724023	0.095732	0.113876	0.107948	0.094162	0.129036	0.115657	0.118275	0.0525229	0.0761134	0.0614614	0.0999492	0.131736	0.115852	0.101223	0	0.0998198	0.0916015	0.0984309	0.0903644	0.0924309	0.108388	0.08272	0.0637871	0.0698025	0	0.0750454	0.200197	0.0953965	0.100734	0.147533	0.106828	0.121203	0.0787279	0.0774688	0.117058	0.119374	0	0.106099	0.144546	0.1184	0.203326	0.117356	0.0997613	0.09222	0.030772	0.319983
TEDC2	0.0129056	0.0383034	0.0331085	0.0664002	0.0437506	0.0274815	0.0221542	0.0534122	0.0463503	0.0178947	0.0344085	0.0127924	0.0742317	0.09006	0.045133	0.0721374	0	0.0741079	0.0645654	0.0315343	0.0437968	0.0429777	0.0654703	0.0327843	0.0230798	0.0182746	0	0.0433841	0.07012	0.0306044	0.0321974	0.0899038	0.0275806	0.0244352	0.0195559	0.0142698	0.0509344	0.0387134	0	0.05483	0.0195326	0.0301587	0.0986175	0.0282072	0.0244374	0.0192131	0.0241632	0.0528182
TBC1D24	0.0243685	0.0641801	0.0389949	0.0427833	0.0455905	0.0471289	0.014522	0.0405416	0.0654917	0.0460532	0.0483966	0.0597884	0.0826348	0.055839	0.0651891	0.0804445	0	0.0716628	0.0429732	0.0542245	0.0615726	0.030073	0.05441	0.0683283	0.0201711	0.0378744	0	0.0539602	0.0384352	0.0589274	0.0534259	0.0451695	0.0349005	0.0593562	0.042146	0.0532507	0.0321577	0.0407797	0	0.0343314	0.102207	0.0381806	0.054585	0.0344301	0.0342857	0.0647126	0.0618834	0.113208
AC093525.2	0.00235533	0.00941039	0.00320928	0.00251697	0.00236222	0	0	0.00324141	0.00931327	0	0.00845248	0.0130821	0.0037297	0.00894123	0.0044435	0.00574312	0	0.00677239	0.00470123	0.00919914	0.00282737	0.00449187	0	0.0110678	0.000274553	0.00712375	0	0.00326836	0.00280905	0.00385909	0.00640718	0.00154	0.00161113	0	0	0.00210009	0.00265914	0.00297449	0	0.00308332	0.00241982	0.0021733	0.00136884	0	0.00276784	0.00896506	0.00274289	0.0144262
AC093525.1	0.000877481	0.00243445	0.00203426	0	0.00186465	0.00052517	0.00888998	0.00304486	0.00171028	0	0	0	0	0.00165142	0.00212958	0.00241028	0	0.0034761	0.00210847	0	0.00181987	0.000498796	0	0	0.0019108	0.00146569	0	0	0.00495291	0.000830144	0.00138073	0	0.00177071	0.00313455	0.000876037	0.000456338	0.00146675	0.00111932	0	0.000397428	0	0.00184771	0.000300326	0	0.000906608	0	0	0
AMDHD2	0.147129	0.155094	0.111124	0.246693	0.240249	0.183163	0.0887927	0.145517	0.165506	0.0938609	0.138444	0.146774	0.316538	0.174609	0.174141	0.217824	0	0.255761	0.135769	0.219197	0.212346	0.101099	0.112119	0.104546	0.149594	0.203273	0	0.213102	0.179106	0.282472	0.177417	0.157521	0.135093	0.150874	0.0840412	0.131148	0.0879099	0.135594	0	0.15556	0.222367	0.10891	0.224889	0.290989	0.160999	0.102403	0.0955285	0.0608921
CEMP1	0	0	0	0.0021658	0.000679403	0	0	0	0.00166226	0	0	0	0	0	0.000191225	0.000801773	0	0	0.00097817	0	0	0	0	0.00138198	0	0.00264837	0	0	0	0	0	0.00472201	0.000588056	0	0	0.000545036	0.000273163	0	0	0	0	0	0.00266278	0	0	0	0	0
PDPK1	0.321075	0.351325	0.263211	0.463807	0.432441	0.377767	0.247357	0.308284	0.23523	0.310646	0.332686	0.295681	0.489268	0.280312	0.273617	0.346895	0	0.370302	0.324121	0.382038	0.282331	0.175938	0.512122	0.168255	0.318281	0.370229	0	0.508384	0.562837	0.476193	0.476795	0.297998	0.247353	0.302171	0.380745	0.234158	0.248257	0.287388	0	0.373699	0.446843	0.395662	0.468304	0.527825	0.317424	0.149006	0.147959	0.279386
KCTD5	0.0405379	0.0792881	0.0836823	0.0750066	0.0983641	0.0646808	0.0883387	0.0952831	0.0846039	0.0357034	0.0590921	0.0703658	0.0992372	0.120164	0.0803172	0.0877951	0	0.0903917	0.0884747	0.081744	0.0963083	0.0725145	0.156571	0.0647888	0.0600294	0.0791317	0	0.0758469	0.109567	0.0588001	0.0983102	0.128349	0.0788145	0.0550128	0.101841	0.0684115	0.0756245	0.0722769	0	0.0884682	0.113902	0.0689858	0.108158	0.0863409	0.0640952	0.0842575	0.0433412	0.122465
PRSS27	0.00626607	0.00437074	0.00182118	0.00377641	0.00328805	0.00181707	0	0.00569312	0.00453974	0	0.000394324	0.000949631	0.00876908	0.00336291	0.00458905	0.00304464	0	0.00728708	0.00151864	0.00386653	0.00384108	0.00298497	0	0.00305776	0.000946509	0.0110314	0	0	0.00814324	0.0110081	0.00430877	0.00416125	0.00634369	0	0.00469354	0	0.00206561	0.00321079	0	0.00352233	0.00701227	0.00124644	0.00397961	0.00377338	0.00347719	0.00780096	0.00217099	0.00845992
SRRM2	0.360937	0.405631	0.251191	0.507838	0.430854	0.411685	0.291039	0.280128	0.250047	0.268424	0.35443	0.279758	0.620348	0.262526	0.273604	0.308195	0	0.367193	0.36563	0.374557	0.343862	0.167555	0.603736	0.164176	0.334665	0.471231	0	0.563095	0.615028	0.588684	0.455045	0.228484	0.23954	0.382508	0.434673	0.269484	0.223487	0.289242	0	0.344365	0.434901	0.419896	0.434062	0.579633	0.337497	0.133254	0.149104	0.324619
ELOB	0.104868	0.0994849	0.139318	0.308247	0.225943	0.177159	0.262054	0.189087	0.144596	0.070354	0.0776233	0.0466508	0.152591	0.211388	0.111026	0.155591	0	0.136392	0.30813	0.148672	0.16252	0.0910966	0.0985811	0.0975238	0.280555	0.101606	0	0.210608	0.438238	0.173885	0.146949	0.20909	0.118447	0.119813	0.071914	0.0430423	0.178978	0.14008	0	0.159536	0.152391	0.174028	0.258587	0.389842	0.259927	0.102737	0.028214	0.141838
PRSS41	0.000203672	0.000477544	0.00139243	0	0	0	0.00431193	0.00132549	0.000390641	0	0	0	0	0	0.00119605	0.00373096	0	0	0	0	0.000380976	0	0	0	0.00073464	0	0	0	0.00109521	0	0	0.00274211	0	0	0.00568447	0.00105868	0.000543138	0	0	0	0.00271956	0.00263133	0	0.00672616	0	0.00118484	0	0.00566118
PRSS21	0	0	0.00267759	0.0010084	0	0	0.00155349	0.00108445	0.00149309	0	0.000224858	0.00245087	0	0	0	0.00767531	0	0.0057651	0.00205982	0	0	0.000484988	0	0	0	0	0	0.00505786	0.00335541	0	0	0.000716207	0.000241774	0	0	0	0.00050409	0.00160588	0	0	0	0	0.00524947	0	0.000479559	0	0	0.00738402
ZG16B	0	0	0.00027363	0	0	0	0	0	0	0	0	0	0	0.00284639	0.000406387	0	0	0	0.000854225	0	0	0.000150089	0	0	0	0	0	0	0.00207526	0.00275219	0	0	0.000592047	0	0	0	0.000800453	0	0	0	0.00969532	0	0	0	0	0.000389463	0	0.0162061
PRSS22	0	0	0	0	0	0	0	0.000785928	0.000518803	0	0	0	0	0.00231557	0	0	0	0	0	0	0	0.00014678	0	0	0	0	0	0	0.000716165	0	0	0	0	0	0	0	0	0	0	0	0	0	0	0	0	0	0	0
FLYWCH2	0.127442	0.116865	0.106032	0.156985	0.1298	0.161275	0.0926401	0.136067	0.114505	0.0878816	0.0976612	0.0657246	0.0990069	0.168033	0.139881	0.192121	0	0.158123	0.138882	0.138994	0.128853	0.0935064	0.196441	0.0950673	0.0987842	0.114567	0	0.087484	0.108133	0.125371	0.109953	0.142369	0.0843381	0.130051	0.0740877	0.097774	0.107362	0.110353	0	0.103163	0.140036	0.0564788	0.170097	0.129374	0.111814	0.0808424	0.0699521	0.0885267
FLYWCH1	0.301191	0.269012	0.231816	0.336404	0.355383	0.331054	0.226255	0.252178	0.241921	0.212487	0.226477	0.205039	0.464957	0.284985	0.269907	0.305188	0	0.3431	0.296965	0.277089	0.24866	0.175879	0.329899	0.17544	0.252856	0.271914	0	0.350514	0.461605	0.32071	0.350388	0.311209	0.235369	0.259718	0.29656	0.200061	0.229713	0.238986	0	0.285367	0.404493	0.301612	0.433714	0.397362	0.242583	0.193355	0.125065	0.228465
KREMEN2	0.0050924	0.00293382	0.004878	0.0127472	0.0124622	0.00578494	0.00488648	0.00361658	0.0160512	0.00434823	0.000373453	0.00332517	0.00368176	0.0130148	0	0.0166468	0	0.011364	0.00554527	0.010001	0.00911165	0.00147366	0	0.0102116	0.00590914	0.00328969	0	0.00160948	0.00073349	0.00418972	0	0.0109519	0.00353194	0	0	0.00248118	0.00697675	0.00301695	0	0.00445757	0.00178383	0	0.00544108	0	0.00229124	0.0225091	0.0118401	0.0674621
PKMYT1	0.00912589	0.00163034	0.00728095	0.0207179	0.0195528	0.0086316	0.0187043	0.00616712	0.0109994	0.00183983	0.00266064	0.00351296	0.0222434	0.0154275	0.0023239	0.0202343	0	0.0121471	0.00440263	0.0232627	0.0125289	0.00501892	0	0.0100647	0.00436204	0.00157846	0	0.00455343	0.00388945	0.0120872	0.0223739	0.0138351	0.00883375	0.00448229	0	0.00491918	0.00673948	0.00371079	0	0.00330409	0.00417313	0.00658485	0.00730434	0.0126091	0.0074075	0.00795759	0.00450065	0.0100832
PAQR4	0.0901244	0.0773932	0.075536	0.0967517	0.0938515	0.0645308	0.122028	0.109472	0.0791623	0.049513	0.0406345	0.0322563	0.153383	0.154029	0.0752597	0.162541	0	0.108521	0.150467	0.0991041	0.0994462	0.0490004	0.0499376	0.052831	0.0849608	0.0744217	0	0.0926668	0.107702	0.0616064	0.0707599	0.157124	0.0792555	0.0490694	0.0344533	0.0682913	0.108583	0.0483026	0	0.134738	0.0678754	0.047891	0.157598	0.0944534	0.0955059	0.0707121	0.025789	0.0432844
CLDN9	0.0133932	0.00638719	0.00707166	0.00817944	0.00778858	0.0213184	0.059821	0.0171913	0.00576984	0.0131825	0.00499016	0.0140755	0.028207	0.00608955	0.00349863	0.00348192	0	0.00741103	0.011353	0.00801855	0.0054449	0.00206593	0	0.00744934	0.0134537	0.00275828	0	0.0288993	0.0140745	0.00871122	0.0337019	0.0330941	0.0190036	0.00730512	0.00845935	0.00185662	0.0260072	0.0111761	0	0.0152952	0	0.00725719	0.00929489	0.0546706	0.0395444	0.00328373	0	0.0309898
CLDN6	0.00573632	0.00531077	0.00613481	0.00742789	0.00336722	0.000352563	0.00153679	0.00187158	0.00304784	0.00273337	0	0.00436433	0	0	0.00700232	0	0	0.00554469	0.00594736	0.00208902	0.00137399	0.00124238	0.0141589	0.0100429	0.00218808	0.00190683	0	0.0074055	0.00835858	0.0063463	0.000846095	0.0031081	0.00160953	0.00313455	0	0.00174448	0.00370484	0.00284555	0	0.000785907	0	0	0.0022113	0	0	0.00728988	0.00300553	0.0253492
TNFRSF12A	0.000432922	0.00103901	0	0	0	0	0	0.00154928	6.54214e-05	0	0	0	0	0.00174279	0.000603302	0	0	0	0.000270574	0	0	0.00181493	0	0	0.000583575	0	0	0	0.0011924	0.00069014	0	0	0.0023188	0	0.00149206	0	0	0.00121306	0	0	0	0.00189012	0	0	0	0.00140768	0	0.0035451
HCFC1R1	0.157825	0.190384	0.128274	0.293353	0.245303	0.207163	0.215608	0.207464	0.17325	0.109676	0.147449	0.114512	0.323284	0.219313	0.148729	0.224962	0	0.200142	0.247889	0.16936	0.178042	0.102126	0.24785	0.121798	0.250821	0.238396	0	0.219952	0.332142	0.198974	0.232508	0.228211	0.13081	0.148346	0.134814	0.0929022	0.174081	0.155755	0	0.188432	0.254552	0.149072	0.244249	0.361065	0.220972	0.090323	0.0548206	0.0994059
THOC6	0.00937401	0.0112594	0.0153821	0.0141351	0.0172817	0.0271314	0.039751	0.0296588	0.0232409	0.0173098	0.0172701	0.010825	0.0109408	0.039671	0.0196753	0.0338722	0	0.0309692	0.0262852	0.0163214	0.0261641	0.0100967	0.0297839	0.0123527	0.0167139	0.0230433	0	0.0249303	0.018369	0.0199453	0.0370372	0.0219024	0.0149147	0.0123215	0.00356431	0.0141257	0.0218853	0.022263	0	0.0153447	0.010185	0.00919364	0.0205877	0.0461811	0.0177004	0.0164496	0.0137312	0.0118644
BICDL2	0.00875732	0.00876067	0.0173587	0.0291866	0.0357999	0.0201516	0.01981	0.0350547	0.0429665	0.00546526	0.0102085	0.010982	0.00599202	0.0709915	0.034692	0.0605672	0	0.0742723	0.0236305	0.0153473	0.0297991	0.0184332	0.0179239	0.0396626	0.00606881	0.0107342	0	0.00518948	0.0214171	0.00608316	0.0118877	0.0474265	0.0159073	0.021036	0	0.0169991	0.0326952	0.0196336	0	0.0304314	0.0139459	0.00519558	0.0411193	0.0182609	0.00662271	0.00958696	0.0232813	0.0361978
MMP25	0.0116086	0.00399614	0.0181249	0.0280311	0.029666	0.00691366	0.0114808	0.0223015	0.0167282	0.00316677	0.00614807	0.00592203	0.0100485	0.031819	0.00751722	0.0397023	0	0.0279534	0.027233	0.0123311	0.0258641	0.018926	0	0.0196916	0.00057363	0.00348298	0	0.0133907	0.056452	0.0144819	0.00435117	0.0408278	0.0165822	0.0188051	0.00248198	0.00700236	0.00697367	0.0130391	0	0.0116219	0	0.00871544	0.046374	0	0.00433921	0.0149495	0.0122965	0.0104431
IL32	0	0.00315808	0.000989188	0.000712231	0.00138729	0.00195079	0.000968821	0	0.000421056	0	0.000412817	0	0	0	0.000302112	0.00107038	0	0.00329444	0.00441241	0	0	0.000344796	0	0	0.00123463	0.00471482	0	0.00884955	0.0011597	0.00212076	0.00151389	0.00110786	0.00105147	0.00308982	0	0.000211919	0.00301136	0.00113816	0	0.00114047	0	0.00187243	0.00196227	0.00308407	0.0020004	0.00215903	0	0.017884
ZSCAN10	0.000791979	0	0.00132925	0.00441722	0	0	0	0.000214895	0.000641182	0	0	0	0	0	0	0	0	0.00182062	0	0	0	0.00151339	0	0	0	0	0	0	0.00180503	0	0	0.00377817	0.0010651	0	0	0	0	0	0	0	0.00174973	0.000745414	0.00158808	0	0.000915327	0	0	0.0165176
ZNF205	0.0362814	0.0608866	0.0272714	0.0532882	0.0347865	0.0698988	0.028183	0.0438189	0.0484681	0.0400618	0.0284841	0.0323212	0.144332	0.082618	0.0413127	0.0599426	0	0.0428153	0.0641442	0.065424	0.0470671	0.0281024	0.0136858	0.0299051	0.0511357	0.0811288	0	0.0637095	0.0492325	0.0414447	0.0647804	0.0416923	0.0381942	0.0242245	0.0329195	0.0475763	0.0432873	0.0390496	0	0.0424369	0.0490489	0.0427593	0.0656016	0.0655947	0.0413567	0.031728	0.0235922	0.0102953
ZNF213	0.0562529	0.0673241	0.141814	0.277409	0.21309	0.101188	0.0829865	0.163059	0.181677	0.0719663	0.048694	0.0437162	0.0579106	0.232643	0.0863799	0.179715	0	0.183852	0.210749	0.113987	0.127934	0.138555	0.0317069	0.166291	0.0605665	0.0862668	0	0.125595	0.369669	0.151294	0.0802352	0.268548	0.0914971	0.0719394	0.0277517	0.0616303	0.131306	0.114234	0	0.0902533	0.0808216	0.095134	0.325203	0.0698459	0.0979493	0.142661	0.0537174	0.127718
ZNF200	0.0815244	0.0682758	0.0491966	0.0847787	0.0658862	0.0791042	0.0590158	0.0582686	0.0626614	0.0860893	0.0692226	0.0762669	0.106184	0.0566516	0.0651326	0.0848183	0	0.0694486	0.0813458	0.109321	0.0843018	0.0470571	0.0312397	0.0464085	0.0527138	0.0625919	0	0.0819388	0.0471846	0.0925528	0.0658345	0.0591465	0.0466397	0.0400195	0.0702163	0.0636685	0.0428106	0.0529886	0	0.0712271	0.0994855	0.0473598	0.0661318	0.0798525	0.0336414	0.0446474	0.0228508	0.0456896
MEFV	0	0	0.000323372	0.00247984	0.00104884	0	0	0.000434432	0.000718129	0	0	0	0	0	0.00164578	0.00174361	0	0.00058501	0.000233138	0.00208857	0.00209518	0.00115468	0	0	0.000384698	0	0	0	0.00702745	0.000602326	0	0.0013383	0.00171653	0	0	0.000101286	0.000919914	0	0	0.00121199	0	0	0.0015446	0	0.000817651	0.0030848	0	0.00535607
ZNF263	0.196259	0.195338	0.108953	0.156962	0.122874	0.196143	0.134121	0.15817	0.121971	0.135423	0.122381	0.118435	0.281386	0.1356	0.169745	0.155228	0	0.168563	0.146093	0.122018	0.159695	0.104678	0.204872	0.0933923	0.101247	0.155398	0	0.213777	0.153108	0.252628	0.160635	0.145294	0.136728	0.129506	0.100298	0.105346	0.133203	0.147609	0	0.158652	0.187445	0.135717	0.151991	0.22958	0.148034	0.106047	0.0848874	0.156028
TIGD7	0.106832	0.125976	0.114112	0.148511	0.10682	0.107396	0.154809	0.134502	0.129432	0.110841	0.0856835	0.0762049	0.111007	0.181989	0.115304	0.171639	0	0.129403	0.132982	0.0886339	0.127693	0.0919184	0.154583	0.102374	0.069999	0.0751539	0	0.11299	0.132882	0.104935	0.114891	0.147285	0.0934547	0.125936	0.0689312	0.109319	0.13784	0.135653	0	0.159777	0.145413	0.0679632	0.134105	0.138102	0.124723	0.0842022	0.0955217	0.139834
ZNF75A	0.278328	0.315484	0.20075	0.331812	0.251257	0.246987	0.152995	0.245303	0.220398	0.190293	0.286972	0.185726	0.390074	0.283643	0.276951	0.268699	0	0.320987	0.246839	0.287826	0.259953	0.176103	0.351897	0.170185	0.168975	0.266822	0	0.195788	0.277399	0.354043	0.303394	0.236415	0.190604	0.168682	0.289105	0.202841	0.182263	0.214438	0	0.221639	0.353403	0.244116	0.325961	0.242745	0.164655	0.14993	0.0885103	0.154182
OR2C1	0	0	0.000552559	0.000613635	0	0	0	0	0	0	0.000587685	0.000899831	0	0	0	0	0	0.000599183	0	0	0.0033737	7.66194e-05	0	0.000663989	0	0	0	0	0	0	0	0	0	0	0	0	0	0.000489852	0	0	0	0.000757122	0	0	0	0	0.00194777	0
MTRNR2L4	0.00426484	0.00297512	0.00458223	0.00825436	0.00411959	0	0.00287205	0.000703601	0.00234216	0	0.000814559	0.000888431	0	0	0.00237431	0.00357408	0	0.0109794	0.00451235	0.00152374	0.00179878	0.00314334	0.00947653	0.0030934	0.00402858	0.00474731	0	0.00619024	0.00919082	0.000452558	0.00151389	0.00395907	0.00233738	0	0	0.00143201	0.00108673	0	0	0.00225905	0	0.0065458	0.00720347	0	0.00152758	0.000423695	0.00287729	0.0171591
ZSCAN32	0.0461917	0.0400848	0.0512993	0.0655812	0.0603844	0.050973	0.0651246	0.0612569	0.0519382	0.0412244	0.0414111	0.0255959	0.0255923	0.033821	0.0495023	0.0594679	0	0.0657221	0.0660257	0.0520801	0.0595711	0.0521771	0.0529165	0.0384098	0.0312361	0.0484612	0	0.0365774	0.0488474	0.0412339	0.0897204	0.0622762	0.0463032	0.0703665	0.0214744	0.040233	0.0514328	0.0653973	0	0.0686794	0.0552623	0.0141796	0.0769494	0.0640113	0.0532033	0.0378486	0.0316893	0.058674
ZNF597	0.0439469	0.0235222	0.0302548	0.0492078	0.0405044	0.0693037	0.028707	0.0325711	0.0259753	0.0177582	0.0345416	0.0205212	0.0229535	0.0419858	0.0296558	0.0208267	0	0.0248573	0.0456824	0.0249849	0.03352	0.0254071	0.0550415	0.0150991	0.0200065	0.0309626	0	0.0255141	0.0314997	0.0151056	0.0256212	0.0306448	0.0300518	0.0172095	0.0369566	0.0235198	0.0272023	0.0228952	0	0.0307952	0.0198295	0.0130746	0.029475	0.0167035	0.0236617	0.0155438	0.00811071	0.0230478
NAA60	0.0449381	0.0499896	0.0478321	0.06708	0.0324228	0.0564027	0.0952083	0.0683654	0.0517174	0.0171329	0.0347689	0.0235096	0.0763018	0.0473885	0.0395384	0.0319406	0	0.0684078	0.0789724	0.042392	0.0463573	0.0362391	0.0174753	0.0231859	0.0534902	0.0414899	0	0.0868992	0.0897294	0.0436359	0.0668961	0.113835	0.0466371	0.0642992	0.0304819	0.0261454	0.0713766	0.0506328	0	0.0878123	0.0521109	0.0520976	0.0594828	0.0844759	0.0806738	0.0527072	0.0293213	0.0602693
CLUAP1	0.291376	0.283773	0.227387	0.352066	0.290848	0.251484	0.2134	0.260964	0.229494	0.281845	0.296205	0.226721	0.392213	0.302827	0.250812	0.265452	0	0.294983	0.265037	0.286174	0.241112	0.192058	0.408425	0.177002	0.246588	0.301126	0	0.327813	0.404013	0.344953	0.311407	0.277438	0.222969	0.282696	0.307862	0.216673	0.22017	0.248432	0	0.29642	0.360168	0.33661	0.400636	0.327476	0.251832	0.164634	0.124836	0.354598
NLRC3	0.0194412	0.0347793	0.0582235	0.108826	0.0672696	0.0356052	0.0285028	0.0432109	0.0428589	0.0211673	0.00341409	0.0280665	0	0.0885691	0.0230309	0.0474382	0	0.0420616	0.0669896	0.0363504	0.0584463	0.0449719	0	0.0295827	0.00671584	0.00585697	0	0.0317776	0.0836056	0.0531319	0.00924451	0.134582	0.0384235	0.0304452	0.0135453	0.0148646	0.0310591	0.0262058	0	0.0697394	0.0131817	0.0314067	0.0902519	0.0166846	0.0223094	0.0399776	0.0537093	0.0393007
SLX4	0.133756	0.125934	0.121908	0.182958	0.172946	0.114507	0.0589419	0.13342	0.138995	0.106652	0.133703	0.104981	0.208869	0.18002	0.163978	0.170822	0	0.17309	0.148934	0.165154	0.147812	0.0991705	0.103852	0.105465	0.0898429	0.143658	0	0.114902	0.167014	0.179847	0.132653	0.155374	0.121274	0.163725	0.122112	0.115444	0.107592	0.106705	0	0.142042	0.221085	0.0733769	0.17388	0.0961491	0.0839601	0.0823049	0.0757358	0.0754047
DNASE1	0.218572	0.240783	0.217344	0.400573	0.322066	0.237957	0.194872	0.254333	0.224158	0.183868	0.220653	0.208762	0.381235	0.27025	0.250567	0.299147	0	0.295339	0.275342	0.301147	0.260516	0.173665	0.368024	0.172782	0.237487	0.302674	0	0.268111	0.377215	0.344728	0.253156	0.288855	0.208338	0.266419	0.270963	0.224424	0.236524	0.2386	0	0.252784	0.298617	0.233155	0.345636	0.373843	0.218078	0.178312	0.129977	0.42157
TRAP1	0.331576	0.354951	0.246781	0.424104	0.368746	0.322806	0.289913	0.279781	0.248763	0.264168	0.282922	0.276935	0.576913	0.305061	0.295211	0.34451	0	0.343458	0.31984	0.339294	0.291728	0.205872	0.589569	0.218422	0.305099	0.355751	0	0.44575	0.484911	0.500304	0.480969	0.327978	0.241982	0.261603	0.423958	0.235625	0.266856	0.271159	0	0.354623	0.444616	0.339611	0.449173	0.57576	0.333262	0.154154	0.0886738	0.298048
CREBBP	0.417371	0.344125	0.241333	0.475795	0.41344	0.414607	0.215639	0.267326	0.226505	0.295895	0.349162	0.314484	0.620992	0.28115	0.259899	0.338585	0	0.371204	0.335412	0.364429	0.328014	0.173473	0.640305	0.205178	0.351085	0.429275	0	0.513091	0.566754	0.579953	0.446332	0.291346	0.206618	0.333185	0.466863	0.225692	0.200423	0.274737	0	0.351719	0.460769	0.430115	0.44991	0.682124	0.337351	0.155075	0.0881072	0.367885
ADCY9	0.398638	0.43778	0.255875	0.536963	0.480243	0.422692	0.260318	0.347324	0.268643	0.252048	0.391276	0.331814	0.548717	0.316132	0.276297	0.327661	0	0.427155	0.369915	0.403037	0.372475	0.224184	0.603015	0.157085	0.38659	0.442805	0	0.534125	0.605294	0.597176	0.351154	0.27289	0.209467	0.287544	0.462191	0.244679	0.244356	0.281379	0	0.380066	0.503395	0.483557	0.49897	0.638613	0.303957	0.160409	0.139649	0.397246
SRL	0.00489934	0.00347212	0.0111383	0.0182032	0.020629	0.00413615	0.00789831	0.0109384	0.00894668	0	0.00282342	0.00643755	0.00514337	0.00843323	0.00839066	0.00686707	0	0.0108957	0.00620079	0.0042143	0.00290973	0.00479649	0	0.00376065	0.00843284	0.00509553	0	0	0.0368198	0.00574962	0	0.0180075	0.00595162	0	0.00212888	0.00227464	0.00849474	0.00508938	0	0.00576483	0.00263125	0.0146613	0.0198388	0.00588023	0.00564095	0.0053077	0.00451582	0.191441
TFAP4	0.100737	0.0602399	0.0535834	0.063326	0.0684414	0.0574571	0.0498268	0.0733883	0.052442	0.0261091	0.0376468	0.0420225	0.0660278	0.0811847	0.0867985	0.0814504	0	0.09064	0.0674877	0.0626041	0.0527298	0.072794	0.0823966	0.061786	0.0367834	0.053141	0	0.0435066	0.0446232	0.0502777	0.0918772	0.0733968	0.0511616	0.0568704	0.0531181	0.0482862	0.0575746	0.0579109	0	0.0681583	0.0401822	0.0438232	0.105783	0.0568048	0.0676746	0.0505031	0.046348	0.0692982
GLIS2	0.0127857	0.0320598	0.0291213	0.049072	0.0367958	0.0453379	0.0433065	0.0444147	0.0330208	0.0299404	0.0237755	0.0120072	0.0753124	0.0516403	0.0272987	0.0550213	0	0.0587508	0.0375609	0.0522042	0.0304942	0.0231984	0.0895744	0.0275761	0.0257161	0.0248525	0	0.0182052	0.0503131	0.0177406	0.035121	0.0476919	0.0242583	0.0285255	0.0105287	0.0497288	0.0225732	0.0280891	0	0.0240618	0.0719225	0.013766	0.0360517	0.0374792	0.0251121	0.0288057	0.0119532	0.0831799
PAM16	0.012062	0.0132627	0.018412	0.0258574	0.0217312	0.00771689	0.0171152	0.0267157	0.0202556	0.0100531	0.0128956	0.0253429	0.0288435	0.0217939	0.0219218	0.0211077	0	0.0288132	0.0227753	0.0260794	0.0201018	0.0267845	0.0551085	0.0139754	0.00994982	0.00702146	0	0.0215265	0.016379	0.0227183	0.0207761	0.0273644	0.0156533	0.0130671	0.0118512	0.020198	0.0136413	0.0216879	0	0.0162545	0.0345544	0.0173459	0.0231647	0.0291028	0.0211542	0.0138505	0.00194777	0.0868647
CORO7	0.0114341	0.00651854	0.0105338	0.0107125	0.0205646	0.00546503	0.00564761	0.00817252	0.00576095	0.002454	0.00624991	0.00143306	0.012772	0.0162806	0.00510688	0.0197837	0	0.0154978	0.0157678	0.00343107	0.011738	0.0100828	0.0131821	0.0114942	0.00411152	0.00974239	0	0.00326836	0.020225	0.0190554	0.00777016	0.00718851	0.0056895	0.00822218	0.00431657	0.00474478	0.0091417	0.0136939	0	0.0121287	0.00377229	0.00361647	0.0219277	0.0118463	0.0035649	0.0114447	0.00377491	0.0607342
VASN	0.022608	0.0105459	0.0225042	0.00870788	0.0183736	0.0170535	0.0758481	0.0326947	0.0237309	0.0129235	0.0139533	0.0130765	0.0192542	0.00329926	0.0317397	0.0209705	0	0.0364448	0.0393417	0.0316106	0.0231609	0.0155157	0.0151887	0.0292211	0.0165802	0.0128064	0	0.0145594	0.0136901	0.0227345	0.053749	0.0226607	0.0166201	0.0100467	0.0147092	0.019524	0.0292351	0.0239041	0	0.030109	0.00918034	0.00486818	0.0224724	0.0402457	0.0219501	0.0204425	0.0108541	0.108509
DNAJA3	0.21542	0.199231	0.185545	0.323778	0.256016	0.218748	0.185399	0.243208	0.195784	0.140825	0.154689	0.154597	0.21072	0.298985	0.199457	0.258355	0	0.30775	0.301054	0.211703	0.228315	0.157697	0.183524	0.142129	0.166833	0.191723	0	0.195737	0.444381	0.304878	0.239778	0.282896	0.175823	0.233416	0.182124	0.181709	0.195019	0.192913	0	0.244606	0.190406	0.200838	0.375055	0.210541	0.159422	0.149926	0.0896017	0.0917059
NMRAL1	0.176974	0.169716	0.140989	0.265375	0.198743	0.171913	0.114559	0.197457	0.160404	0.103287	0.117668	0.127923	0.259412	0.265055	0.20611	0.202857	0	0.276455	0.231315	0.187812	0.180564	0.124538	0.215535	0.148049	0.143145	0.189937	0	0.137761	0.253142	0.22989	0.16684	0.201755	0.121898	0.116687	0.151589	0.115194	0.0945899	0.116228	0	0.151175	0.202169	0.136008	0.280669	0.142073	0.146132	0.0984777	0.0843166	0.34118
HMOX2	0.214976	0.256862	0.200234	0.319276	0.299662	0.233979	0.233645	0.250521	0.220166	0.211142	0.177964	0.180608	0.287771	0.31237	0.245108	0.249409	0	0.278625	0.31548	0.262029	0.241422	0.158463	0.335384	0.174659	0.226794	0.293086	0	0.226311	0.291241	0.237627	0.278136	0.306037	0.172229	0.211655	0.216811	0.163894	0.194213	0.205531	0	0.266374	0.284674	0.191285	0.347037	0.324945	0.213566	0.137275	0.0927092	0.336202
CDIP1	0.335852	0.304463	0.240491	0.350594	0.306889	0.371196	0.281384	0.327966	0.224751	0.263637	0.31213	0.247732	0.466609	0.268026	0.267327	0.25611	0	0.283746	0.372537	0.26822	0.277706	0.178998	0.430684	0.178708	0.393507	0.383277	0	0.518198	0.43008	0.410963	0.473665	0.342046	0.248732	0.245519	0.301389	0.181963	0.262664	0.29471	0	0.327187	0.310701	0.351682	0.35549	0.667422	0.36169	0.1592	0.138451	0.325238
C16orf96	0.014353	0.0187504	0.017687	0.0410897	0.0195894	0.0081827	0.00238549	0.0123881	0.0172973	0.0124995	0.00752113	0.0197876	0.0145063	0.032968	0.0212011	0.0349882	0	0.0396375	0.0195937	0.0191207	0.00968791	0.0157883	0.0118998	0.0162841	0.011285	0.0108552	0	0.0116272	0.0436668	0.0158588	0.00878184	0.0369651	0.0157272	0.00647486	0.0230519	0.0119118	0.0108698	0.010513	0	0.0158853	0.0136976	0.0100036	0.047486	0	0.00318809	0.0183117	0.01658	0.0861839
UBALD1	0.106629	0.116565	0.113492	0.103965	0.14095	0.134136	0.201279	0.132748	0.0947295	0.0652301	0.0946784	0.083764	0.181578	0.139335	0.091661	0.118806	0	0.0929128	0.172702	0.106473	0.092169	0.0795216	0.174242	0.0847283	0.157623	0.112814	0	0.199022	0.184215	0.115095	0.191064	0.192435	0.118747	0.124881	0.0936272	0.0574695	0.140088	0.114232	0	0.160017	0.117589	0.183856	0.142446	0.240251	0.152848	0.0825352	0.0210344	0.129422
MGRN1	0.259289	0.314733	0.238558	0.404031	0.339953	0.275975	0.270616	0.277653	0.23304	0.208548	0.282081	0.234692	0.571648	0.278518	0.268793	0.336171	0	0.381864	0.293498	0.355966	0.297851	0.190027	0.556013	0.167515	0.252335	0.309242	0	0.349391	0.420674	0.347639	0.417765	0.302098	0.231292	0.30552	0.304403	0.225015	0.252639	0.291745	0	0.320574	0.417114	0.298608	0.386839	0.450872	0.278655	0.173122	0.0958597	0.313995
NUDT16L1	0.0688491	0.116703	0.110556	0.182087	0.114465	0.113771	0.22924	0.140914	0.111145	0.0770598	0.0624779	0.0532579	0.0944174	0.135837	0.0821111	0.150561	0	0.101276	0.179017	0.102781	0.12736	0.0765087	0.033823	0.104951	0.119137	0.116321	0	0.152281	0.219943	0.107559	0.144139	0.171208	0.101181	0.0679809	0.0184256	0.0563494	0.118028	0.111963	0	0.126063	0.0961142	0.106704	0.15614	0.278554	0.158786	0.0609568	0.0507158	0.142924
ANKS3	0.325917	0.337077	0.233366	0.429417	0.356539	0.311804	0.26461	0.312502	0.255139	0.203296	0.302034	0.223087	0.55322	0.275447	0.28249	0.332982	0	0.369658	0.311735	0.302538	0.296984	0.196201	0.424585	0.187986	0.262513	0.329917	0	0.360847	0.410801	0.408278	0.401192	0.313615	0.247252	0.252079	0.326242	0.234005	0.242328	0.283831	0	0.332358	0.363802	0.313163	0.471604	0.476828	0.259746	0.168284	0.095693	0.323409
C16orf71	0.00341467	0.0129102	0.0172279	0.0346643	0.0261302	0.00487886	0.00953405	0.0251206	0.0179379	0.000868745	0.000559304	0.0028498	0.004269	0.0452845	0.00889524	0.0106376	0	0.0278068	0.010921	0.00534832	0.0228895	0.0156617	0.00972025	0.0168891	0.00356662	0.00697426	0	0.00558797	0.0281473	0.02572	0.00724204	0.0267668	0.00752821	0.00655613	0.00453064	0.00882689	0.0240826	0.0128759	0	0.0120324	0.0082675	0.0078834	0.0321617	0	0.00870397	0.0157869	0	0.030835
ZNF500	0.207495	0.207423	0.147462	0.175871	0.220112	0.18024	0.160479	0.166479	0.164402	0.111001	0.114163	0.159226	0.350171	0.194907	0.21337	0.207676	0	0.219692	0.181177	0.209192	0.168803	0.135191	0.349069	0.0997788	0.124434	0.189627	0	0.150138	0.160863	0.191499	0.19915	0.198603	0.156335	0.190168	0.15808	0.149847	0.168108	0.160046	0	0.192796	0.268624	0.166813	0.244516	0.152467	0.140025	0.0947027	0.0804563	0.189793
SMIM22	0.00263867	0.00205212	0.00937459	0.00603525	0.00913895	0.00111341	0.005021	0.0102449	0.00492804	0.00136699	0	0.00126068	0	0.00702014	0.00289669	0.00926401	0	0.00934607	0.00328112	0.00188066	0.0142067	0.00354786	0	0.0076594	0.000591507	0	0	0.00252718	0.0147903	0.00417718	0	0.00970812	0.00770099	0	0.0049407	0.00296535	0.00413175	0.00289372	0	0.00216404	0.00118	0.000718896	0.0122972	0	0.00171601	0.0097727	0	0.0249446
ROGDI	0.217721	0.261831	0.207302	0.381752	0.322089	0.306277	0.273596	0.256704	0.233747	0.182378	0.145487	0.141159	0.277411	0.309968	0.212307	0.284126	0	0.294106	0.339943	0.257132	0.278795	0.137995	0.185909	0.131521	0.262008	0.232575	0	0.335395	0.415844	0.34025	0.276744	0.279298	0.200434	0.180035	0.138675	0.14475	0.25423	0.229014	0	0.304124	0.267129	0.233322	0.341346	0.439205	0.264379	0.129315	0.0619142	0.163252
GLYR1	0.332647	0.386025	0.232404	0.412893	0.38372	0.356414	0.298339	0.265385	0.267276	0.286182	0.33761	0.283784	0.520611	0.285295	0.294699	0.317243	0	0.366269	0.35132	0.365159	0.307296	0.169071	0.569904	0.190754	0.311973	0.374241	0	0.420828	0.480908	0.47663	0.466943	0.338942	0.240576	0.225541	0.368791	0.207595	0.256242	0.28828	0	0.369452	0.456164	0.410163	0.50286	0.516651	0.318565	0.145214	0.118863	0.257761
UBN1	0.227546	0.224168	0.192409	0.266186	0.237166	0.19928	0.212225	0.20624	0.191531	0.167704	0.194695	0.166736	0.336326	0.254863	0.213807	0.254458	0	0.258045	0.232095	0.213079	0.191187	0.157811	0.1175	0.152826	0.172479	0.203808	0	0.150374	0.248554	0.213672	0.226544	0.264191	0.173175	0.223231	0.1825	0.159275	0.189514	0.191485	0	0.211393	0.210454	0.144226	0.247874	0.264978	0.193017	0.148382	0.103432	0.222011
PPL	0.11056	0.163953	0.178622	0.154399	0.214361	0.139934	0.222645	0.212752	0.204063	0.142146	0.121165	0.150858	0.295334	0.220972	0.268347	0.203242	0	0.298615	0.224243	0.124897	0.222473	0.137799	0.268262	0.191929	0.162854	0.1063	0	0.15021	0.155517	0.170849	0.175425	0.203819	0.153287	0.11953	0.0882166	0.203128	0.189639	0.215705	0	0.196973	0.189407	0.11565	0.209491	0.221357	0.150638	0.167362	0.11652	0.24189
SEC14L5	0.390104	0.38894	0.266861	0.498761	0.406007	0.466776	0.295469	0.289921	0.249343	0.286217	0.374787	0.272081	0.69338	0.307273	0.277822	0.367838	0	0.361185	0.365882	0.393713	0.287247	0.215646	0.644529	0.151507	0.322929	0.439617	0	0.418428	0.476673	0.485111	0.519869	0.32555	0.264507	0.298337	0.465102	0.233936	0.277951	0.304875	0	0.369948	0.460294	0.387801	0.496569	0.570873	0.349003	0.204613	0.156936	0.322544
NAGPA	0.339278	0.370596	0.261088	0.531158	0.42453	0.357104	0.334273	0.303207	0.271948	0.256404	0.321848	0.21481	0.524574	0.269995	0.269748	0.274844	0	0.372624	0.342575	0.319329	0.337893	0.21885	0.283344	0.246516	0.269276	0.352974	0	0.357288	0.559678	0.515226	0.430745	0.350242	0.262278	0.257335	0.267294	0.223336	0.254186	0.303846	0	0.377511	0.475202	0.358288	0.481815	0.505596	0.275113	0.175765	0.123981	0.202476
ALG1	0.207136	0.190622	0.156	0.134141	0.187281	0.211713	0.170725	0.150732	0.151947	0.148481	0.153156	0.188905	0.290039	0.182712	0.161482	0.155437	0	0.153552	0.159219	0.172513	0.156905	0.104161	0.173144	0.114958	0.132255	0.168353	0	0.154051	0.165405	0.203645	0.282148	0.131725	0.144422	0.19719	0.133944	0.145521	0.163659	0.192415	0	0.155794	0.208098	0.163977	0.172155	0.31493	0.171387	0.125438	0.112201	0.255524
C16orf89	0.0226586	0.00484728	0.0256119	0.0257728	0.020357	0.00413333	0.0216284	0.0197736	0.0194898	0.00556514	0.00832166	0.00791592	0.00277059	0.0281842	0.00776304	0.0246429	0	0.015223	0.0289475	0.00133868	0.0225685	0.016133	0	0.0255913	0.00743562	0.00653	0	0.0210121	0.0406912	0.0300918	0.0187216	0.0183951	0.0123785	0.00483701	0.00216456	0.00499701	0.0210521	0.0177198	0	0.0109011	0.00247891	0.0204464	0.0373389	0.025563	0.017365	0.0220864	0.00396744	0.0165545
EEF2KMT	0.0161577	0.0175891	0.0124008	0.0281981	0.0250032	0.0271533	0.00903992	0.0168327	0.0118726	0.0123474	0.00592105	0.00359516	0.0218766	0.0207369	0.0141737	0.0265373	0	0.0188527	0.0177676	0.0101471	0.0069939	0.011578	0.0397972	0.0109634	0.00636761	0.0119002	0	0	0.0440164	0.0107412	0.00250511	0.0162834	0.0149884	0.0105384	0.0142217	0.00521035	0.019496	0.0136498	0	0.0209987	0.0168355	0.0034251	0.0301348	0.00400221	0.0126878	0.00606251	0	0.0097426
RBFOX1	0.0266376	0.0302698	0.0296028	0.0364644	0.0279218	0.0234373	0.035737	0.0284582	0.0313156	0.0382942	0.0265045	0.0223718	0.0320346	0.0238898	0.0278577	0.0483178	0	0.0243231	0.0254467	0.0358926	0.0251946	0.0345243	0.0300658	0.0286358	0.0315331	0.0312371	0	0.0337148	0.0313005	0.0411824	0.0239116	0.0406141	0.0243524	0.0952007	0.0289565	0.0204732	0.0247815	0.0245751	0	0.0315548	0.0303003	0.0266472	0.0263305	0.0294147	0.021614	0.0650526	0.0131393	0.0409637
TMEM114	0.00437643	0.00817824	0.0193188	0.0289155	0.0285243	0.0101317	0.00269659	0.00980164	0.008727	0.00757458	0.00478051	0.00164233	0.0244742	0.00847799	0.0224452	0.00157203	0	0.00915657	0.00745556	0.00662047	0.00950916	0.0103892	0.0251302	0.00138936	0.00569189	0.00654655	0	0.00780803	0.0233517	0.0070186	0.00760872	0.00997098	0.00690334	0	0.00046226	0.00511521	0.00824201	0.00475866	0	0.00697346	0.00895582	0.0108664	0.0112972	0.00718382	0.00160417	0.00623295	0.00928457	0.0374384
METTL22	0.163872	0.148876	0.129086	0.154005	0.127994	0.124133	0.163033	0.144659	0.120893	0.119787	0.14706	0.109683	0.238158	0.156682	0.165946	0.160574	0	0.164646	0.145631	0.115668	0.13184	0.140505	0.113877	0.103193	0.0830875	0.136673	0	0.154851	0.204544	0.143414	0.144264	0.181639	0.136913	0.104848	0.170463	0.107639	0.111015	0.149529	0	0.152203	0.211992	0.190098	0.192337	0.116453	0.118235	0.0925818	0.0679427	0.1345
ABAT	0.383125	0.381768	0.251802	0.458815	0.373068	0.357911	0.253857	0.313132	0.247394	0.222949	0.309114	0.270315	0.565362	0.337638	0.317878	0.314894	0	0.349302	0.345674	0.353911	0.339362	0.204015	0.480941	0.208464	0.299337	0.378011	0	0.396229	0.596924	0.42543	0.433229	0.317605	0.256462	0.263231	0.450916	0.250648	0.259359	0.308063	0	0.34702	0.439235	0.393698	0.494865	0.463212	0.300188	0.208312	0.154607	0.342082
TMEM186	0.0184536	0.0374622	0.0362772	0.0454796	0.0315677	0.0411362	0.0295868	0.0464483	0.032257	0.0322079	0.0180966	0.0193443	0.0435327	0.0669271	0.0327565	0.0349386	0	0.042098	0.0693334	0.0244322	0.0249272	0.0369298	0.0434203	0.021614	0.0274124	0.022755	0	0.0239457	0.0462457	0.0441212	0.0293521	0.054109	0.026479	0.011875	0.0298112	0.0294661	0.0343375	0.0343742	0	0.0544747	0.0270498	0.0130581	0.0702543	0.0169852	0.0258924	0.0281498	0.0102888	0.0579933
PMM2	0.247451	0.28257	0.209146	0.316982	0.283019	0.228747	0.193942	0.22158	0.234094	0.195905	0.27273	0.205749	0.282138	0.230486	0.246449	0.25593	0	0.272049	0.225273	0.270091	0.231592	0.200018	0.300029	0.168823	0.212148	0.255114	0	0.287667	0.220362	0.37104	0.246656	0.222176	0.197173	0.232387	0.228979	0.203814	0.167496	0.212309	0	0.251918	0.349399	0.200644	0.254286	0.330905	0.195457	0.150104	0.152467	0.202643
CARHSP1	0.0673307	0.0877325	0.107813	0.186263	0.146694	0.0462357	0.0671574	0.0896639	0.0725572	0.0460713	0.0262681	0.0279022	0.0144171	0.131617	0.0606523	0.134498	0	0.0929681	0.100302	0.0308765	0.0518611	0.0878615	0.089692	0.0750152	0.0606862	0.0377174	0	0.0671276	0.163835	0.0699078	0.0687727	0.15573	0.0674429	0.105763	0.0551902	0.052963	0.0876894	0.084686	0	0.0625926	0.0395135	0.0804033	0.142109	0.0395159	0.0545294	0.0878564	0.0356147	0.22226
USP7	0.329785	0.288634	0.225576	0.359817	0.317923	0.30844	0.30593	0.287308	0.208024	0.223885	0.289334	0.228832	0.476104	0.281057	0.243438	0.256731	0	0.296616	0.310391	0.289932	0.262121	0.164859	0.338799	0.161816	0.285801	0.308471	0	0.36425	0.451906	0.38118	0.357446	0.296174	0.232403	0.251034	0.292426	0.19602	0.242825	0.25797	0	0.306786	0.299364	0.307036	0.379717	0.460181	0.332641	0.163982	0.0864747	0.317372
C16orf72	0.264223	0.274013	0.204249	0.312194	0.273965	0.361563	0.264067	0.244451	0.190292	0.190841	0.219791	0.222059	0.335544	0.221202	0.173088	0.213575	0	0.234933	0.297149	0.247973	0.256819	0.164614	0.316342	0.137836	0.278678	0.282345	0	0.352591	0.383553	0.302608	0.278821	0.242628	0.195926	0.272323	0.237183	0.171935	0.204584	0.198687	0	0.2532	0.27942	0.206504	0.278628	0.381953	0.275812	0.141985	0.102577	0.284091
GRIN2A	0.122656	0.140858	0.0742505	0.122789	0.115839	0.117053	0.0799012	0.0950096	0.0748694	0.0998752	0.0920295	0.0820829	0.141289	0.0775701	0.086795	0.104496	0	0.0897818	0.0924383	0.0942237	0.0979994	0.0845047	0.17152	0.0662083	0.0909999	0.111331	0	0.150895	0.169922	0.187118	0.121426	0.0869974	0.0670708	0.0850867	0.205933	0.0830918	0.0737612	0.101552	0	0.110865	0.134528	0.0979484	0.144221	0.229649	0.0988314	0.058929	0.0669964	0.137162
ATF7IP2	0.443817	0.440315	0.309021	0.570301	0.467463	0.45734	0.303485	0.343493	0.2985	0.316825	0.425372	0.367173	0.695532	0.321517	0.35532	0.39369	0	0.418961	0.41952	0.409316	0.381908	0.220741	0.560133	0.234291	0.39803	0.494422	0	0.55166	0.518505	0.606173	0.561462	0.346204	0.314694	0.271908	0.474542	0.306985	0.323949	0.362381	0	0.441305	0.500298	0.375278	0.514014	0.742451	0.37911	0.206125	0.151947	0.913343
EMP2	0.0146683	0.0131312	0.0131493	0.028862	0.0167603	0.0117911	0.0153022	0.00899491	0.00949302	0.00118372	0.00715714	0.00388397	0.0264874	0.00907712	0.00638318	0.0115246	0	0.0190445	0.00945603	0.00831459	0.00439447	0.0111317	0	0.00318877	0.00700476	0.00910864	0	0.0122282	0.0271606	0.0157755	0.0176937	0.0168505	0.00979577	0	0.000903479	0.00773281	0.00475385	0.00993249	0	0.0161352	0.0085263	0.0180617	0.0232309	0.00272227	0.0038529	0.0137142	0	0.0723669
TEKT5	0.0197577	0.0141502	0.0312299	0.0199843	0.0376689	0.00559499	0.01821	0.0215335	0.0129184	0.00703473	0.00828728	0.0116233	0.0299363	0.0109167	0.0172802	0.0122689	0	0.0160012	0.00681269	0.0152484	0.0181421	0.02719	0	0.0128535	0.0093019	0.0137771	0	0.0146952	0.0341733	0.019011	0.0460827	0.0673455	0.0174899	0.0187019	0.046163	0.0283795	0.0234618	0.0362957	0	0.0165287	0.0402308	0.0259361	0.0602296	0.0175156	0.0143149	0.0525583	0	0.320705
NUBP1	0.0712784	0.0853229	0.134564	0.262059	0.187663	0.0558395	0.11646	0.144335	0.133281	0.053432	0.0493109	0.0662128	0.0544693	0.212058	0.0633316	0.212689	0	0.149449	0.152478	0.0953831	0.113332	0.111309	0.0855658	0.13466	0.0590607	0.0476819	0	0.0726499	0.258652	0.0913794	0.0617522	0.252198	0.0916331	0.0723552	0.0216221	0.0723522	0.114445	0.0850482	0	0.140901	0.116217	0.0983742	0.269749	0.089178	0.0598283	0.119444	0.0541849	0.0885581
TVP23A	0.331411	0.339054	0.249904	0.413377	0.360111	0.309164	0.267641	0.276523	0.264911	0.261456	0.309742	0.285222	0.476276	0.326657	0.277199	0.338449	0	0.371174	0.315625	0.356772	0.288558	0.201685	0.531086	0.200153	0.266247	0.364231	0	0.391851	0.398806	0.37762	0.449066	0.339349	0.252332	0.264212	0.373395	0.213938	0.237045	0.297804	0	0.318771	0.431635	0.353303	0.416747	0.458509	0.238896	0.197148	0.174559	0.348463
CIITA	0.014444	0.021902	0.0185992	0.0443029	0.0514696	0.0111492	0.0499399	0.0191322	0.0131788	0.000787027	0.00277911	0.00790086	0	0.0623273	0.00965495	0.0185945	0	0.0321691	0.0197497	0.00387342	0.0223862	0.0188236	0.0179041	0.024254	0.00569226	0.00419379	0	0.0129078	0.054282	0.0196941	0.0213794	0.0850664	0.012541	0.0126832	0.000819168	0.00813481	0.0217068	0.0103976	0	0.0115445	0.00760598	0.00343954	0.0897223	0.0147568	0.0125833	0.018884	0.0153724	0.100643
DEXI	0.089889	0.0853976	0.0943385	0.097787	0.0709002	0.0809821	0.169502	0.151153	0.0846457	0.0812732	0.0620781	0.0493674	0.0881774	0.102539	0.0565892	0.0847775	0	0.0761229	0.181965	0.0470941	0.0974597	0.0698042	0.0882408	0.0678064	0.0784115	0.0607771	0	0.106561	0.171336	0.0601312	0.11618	0.168207	0.0811368	0.0934953	0.0223503	0.0493815	0.115088	0.0894616	0	0.110244	0.104578	0.101885	0.11546	0.0905414	0.120062	0.0693434	0.024927	0.107371
CLEC16A	0.449299	0.400979	0.256104	0.548133	0.417423	0.491284	0.2786	0.300471	0.235025	0.261862	0.339724	0.327561	0.693016	0.340882	0.244343	0.339736	0	0.359806	0.367786	0.362177	0.306327	0.185674	0.556522	0.203358	0.343036	0.448817	0	0.539613	0.595768	0.554102	0.4676	0.321482	0.247464	0.22978	0.490204	0.213756	0.270136	0.271766	0	0.387681	0.490235	0.412536	0.49452	0.705418	0.351986	0.147692	0.155778	0.329986
RMI2	0.0162274	0.0178549	0.033396	0.061252	0.0452045	0.0247632	0.0157191	0.0326528	0.0214065	0.0227052	0.0113527	0.0213367	0.00204033	0.0695759	0.0246572	0.05209	0	0.0476834	0.034346	0.0247639	0.028306	0.0333818	0.0216033	0.0356788	0.019224	0.0390436	0	0.0317852	0.0865518	0.034463	0.0247031	0.0652729	0.0179083	0.0270427	0.017878	0.0196792	0.0245381	0.0201132	0	0.02405	0.029768	0.0270278	0.0455361	0.00627168	0.0545105	0.0345666	0.00131246	0.126523
SOCS1	0	0	0.000147144	0	0	0	0	0.000552135	0	0	0	0	0	0	0	0.00580326	0	0	0	0	0	0	0.00358062	0	0	0	0	0.00265164	0.000442999	0	0	0.00121047	0.000213511	0	0	0	0.000247525	0	0	0	0	0	0	0	0	0	0	0
AC099489.1	0.0241262	0.0258074	0.0440849	0.0771963	0.0416957	0.0290002	0.0117619	0.0234503	0.0159983	0.0149707	0.00441507	0.0173445	0.00843124	0.029775	0.0116008	0.0667366	0	0.0501095	0.0182766	0.011558	0.0340948	0.0367439	0.0223892	0.0244071	0.0206763	0.0240279	0	0.0424	0.087447	0.0310887	0.013399	0.0724308	0.0160215	0.024003	0.0022334	0.0082686	0.0131351	0.00405165	0	0.0217402	0.0306195	0.0312991	0.0835858	0.00504618	0.00870129	0.020685	0.0124094	0.0585072
LITAF	0.0122052	0.0080588	0.0257797	0.0439819	0.0331229	0.0127662	0.0058325	0.0183877	0.0127588	0.00907807	0.00734855	0.00578008	0.0252527	0.0331007	0.013749	0.0198027	0	0.0146966	0.023558	0.0073995	0.00709749	0.0119901	0.0154783	0.0123042	0.0121853	0.0197795	0	0.0155294	0.0482131	0.0204856	0.0304609	0.0297071	0.0111399	0.00448229	0.00537387	0.00593099	0.0160281	0.0135428	0	0.0129297	0.00737776	0.032746	0.0257384	0.0104799	0.00960539	0.00954458	0.00126734	0.0556644
SNN	0.166645	0.144772	0.227091	0.253738	0.200184	0.250464	0.277874	0.276724	0.198005	0.111827	0.136005	0.10877	0.221169	0.265694	0.117293	0.227114	0	0.186922	0.338689	0.134885	0.245629	0.160578	0.0775955	0.163346	0.227961	0.175178	0	0.288107	0.442394	0.114547	0.197158	0.298856	0.19637	0.120473	0.143899	0.122619	0.260719	0.177901	0	0.249907	0.14145	0.139973	0.397088	0.24579	0.247493	0.178314	0.0487739	0.124646
TXNDC11	0.291759	0.287471	0.204309	0.315192	0.307191	0.279426	0.211786	0.248555	0.213778	0.229528	0.269015	0.208368	0.373749	0.251822	0.264473	0.272393	0	0.319368	0.277183	0.277478	0.250418	0.184503	0.426237	0.176964	0.234131	0.260261	0	0.351534	0.372551	0.395561	0.405014	0.275132	0.231382	0.18471	0.305161	0.201395	0.236386	0.241002	0	0.303273	0.300753	0.3217	0.36394	0.350547	0.270655	0.153533	0.135539	0.126604
ZC3H7A	0.259858	0.266547	0.223947	0.357844	0.303727	0.30892	0.200361	0.239803	0.207263	0.20899	0.232167	0.176407	0.325912	0.292347	0.2315	0.27527	0	0.262236	0.300709	0.25342	0.264982	0.174467	0.293933	0.161056	0.204776	0.260017	0	0.304415	0.436058	0.335464	0.268871	0.279652	0.199062	0.204723	0.287555	0.165861	0.221952	0.229669	0	0.258802	0.314483	0.233929	0.392202	0.306687	0.244148	0.144609	0.106542	0.222957
RSL1D1	0.135963	0.134375	0.117585	0.12506	0.120164	0.107039	0.216802	0.168288	0.109628	0.0865644	0.0820167	0.0753135	0.12697	0.161787	0.106616	0.115117	0	0.123348	0.194065	0.094927	0.134828	0.101088	0.172016	0.092126	0.100535	0.15492	0	0.164293	0.142859	0.084508	0.0970514	0.16381	0.10232	0.115937	0.0769989	0.077903	0.138112	0.128198	0	0.149688	0.123287	0.0990331	0.159437	0.156872	0.117492	0.102118	0.036927	0.171945
GSPT1	0.361982	0.37674	0.239711	0.486012	0.400501	0.418276	0.281613	0.289835	0.272597	0.277719	0.317127	0.290551	0.538153	0.302184	0.274796	0.333544	0	0.355665	0.383321	0.36152	0.296016	0.181786	0.490774	0.179882	0.313672	0.395169	0	0.502576	0.584491	0.493777	0.470309	0.307295	0.245146	0.219253	0.388517	0.229321	0.238589	0.291029	0	0.348578	0.389583	0.392394	0.481361	0.613229	0.324872	0.167753	0.14209	0.363441
NPIPB2	0.0334905	0.0882885	0.04404	0.107189	0.0860596	0.0768583	0.0660665	0.0409868	0.035418	0.0083108	0.0254399	0.0228609	0.026348	0.105691	0.0740612	0.0480636	0	0.104481	0.0764692	0.0252476	0.0593605	0.0219201	0.0986291	0.085344	0.0263011	0.101989	0	0.0842968	0.146432	0.0257956	0.0941552	0.0494007	0.0224642	0.0507412	0.0568831	0.0540752	0.0600687	0.0655823	0	0.0661759	0.0591183	0.0299146	0.0581281	0.0526264	0.0281307	0.0457881	0.0198273	0.12226
TNFRSF17	0	0	0	0	0.0008258	0	0	0.00169127	0	0	0	0	0	0	0.000449396	0.00165401	0	0.0058074	0.00410823	0	0	0.000529903	0	0.00101131	0	0	0	0	0.000449149	0	0	0	0.000603796	0	0	0.00132518	0	0.000312419	0	0	0	0	0	0	0	0	0	0.00288631
SNX29	0.380013	0.444539	0.273029	0.549617	0.434052	0.456826	0.309183	0.333197	0.260114	0.337589	0.402542	0.329538	0.703815	0.328424	0.287309	0.365072	0	0.419427	0.392458	0.426737	0.377005	0.2403	0.695307	0.245084	0.360403	0.451869	0	0.537687	0.659921	0.621699	0.481149	0.330067	0.272604	0.349046	0.551804	0.237705	0.28461	0.32593	0	0.373136	0.500157	0.476163	0.493262	0.617898	0.387592	0.185977	0.0983563	0.432746
CPPED1	0.206522	0.245048	0.163233	0.285151	0.246742	0.236561	0.0848647	0.181883	0.198356	0.217705	0.217503	0.180743	0.25553	0.268161	0.231089	0.301622	0	0.341353	0.189215	0.297483	0.213894	0.142204	0.335471	0.160443	0.154529	0.215954	0	0.195962	0.231737	0.268842	0.199561	0.210705	0.167436	0.161056	0.239319	0.184267	0.135415	0.161882	0	0.187614	0.282775	0.188875	0.255307	0.169147	0.138473	0.175609	0.14279	0.111753
SHISA9	0.297796	0.272149	0.255669	0.348849	0.278249	0.327614	0.308225	0.247086	0.170578	0.200382	0.220332	0.254634	0.272604	0.302773	0.173871	0.219263	0	0.219076	0.261765	0.327863	0.231792	0.232805	0.338346	0.129222	0.204866	0.218266	0	0.40209	0.584267	0.332516	0.269473	0.228923	0.269174	0.372644	0.447021	0.186225	0.216832	0.233654	0	0.271813	0.264727	0.395569	0.343982	0.489495	0.337516	0.191437	0.104919	0.265728
ERCC4	0.214593	0.19779	0.178619	0.309738	0.216245	0.24435	0.229501	0.214689	0.183081	0.153129	0.212593	0.134941	0.254236	0.234754	0.17037	0.256451	0	0.250528	0.254789	0.197946	0.204244	0.149835	0.199406	0.171012	0.172336	0.182373	0	0.231066	0.420374	0.222167	0.199398	0.261951	0.18347	0.222577	0.215094	0.15964	0.187889	0.193879	0	0.208961	0.151572	0.168867	0.311214	0.301726	0.185695	0.134527	0.0761766	0.282421
PARN	0.446763	0.415044	0.279263	0.506822	0.432399	0.425769	0.250847	0.322102	0.272626	0.285738	0.345369	0.275746	0.568262	0.29553	0.295441	0.348132	0	0.388811	0.37379	0.38593	0.321745	0.214797	0.516076	0.199102	0.370072	0.452538	0	0.498396	0.593054	0.510663	0.480077	0.327383	0.288245	0.286119	0.464239	0.252079	0.271801	0.321018	0	0.401181	0.46524	0.394897	0.48633	0.536892	0.338911	0.200666	0.199802	0.325932
BFAR	0.171322	0.160602	0.144072	0.183439	0.13722	0.130825	0.181472	0.159253	0.154828	0.108232	0.111415	0.106923	0.169282	0.161234	0.174279	0.153506	0	0.163249	0.183053	0.163164	0.1444	0.123187	0.188195	0.103878	0.105334	0.146709	0	0.121282	0.144695	0.151183	0.168675	0.211942	0.121555	0.115609	0.12334	0.122169	0.126778	0.132891	0	0.169206	0.234302	0.098589	0.185617	0.134916	0.144188	0.117422	0.0860701	0.245332
PLA2G10	0.0283193	0.00473342	0.0174553	0.0276881	0.0280072	0.00167446	0.00290112	0.0107548	0.0133281	0.0306338	0.00376069	0.0162592	0.00509129	0.0220896	0.015785	0.0168089	0	0.0152235	0.00917579	0.0211383	0.0144566	0.0134872	0	0.0215631	0.00380083	0.00818618	0	0.0159835	0.0183909	0.0177854	0.0131998	0.0282083	0.0108316	0.0158502	0.00574954	0.0117147	0.0133262	0.0165023	0	0.0138857	0.0192767	0.0140308	0.0192181	0.000893157	0.0112893	0.0128395	0.00231403	0.0593438
NPIPA3	0.00726284	0.0114844	0.0058393	0.00851359	0.00640817	0.00639919	0.00677374	0.0193356	0.0102812	0.00237219	0.00218679	0.00577368	0.0254555	0.0080882	0.0215684	0.0155565	0	0.0120722	0.00782419	0.009912	0.00396584	0.00826462	0	0.00386077	0.0117692	0.00955026	0	0.00198785	0.0115074	0.010168	0.00598445	0.00965576	0.0106441	0.0122894	0.00502857	0.00201823	0.00671603	0.0126806	0	0.0152779	0.0497599	0.00770253	0.010085	0.038219	0.00569354	0.00464668	0.00516148	0.0064502
NPIPA2	0.0227396	0.0372265	0.0158248	0.0383857	0.0434623	0.0496307	0.0341289	0.0180935	0.0237379	0.00618306	0.0121325	0.00852364	0.0343961	0.0123817	0.0111166	0.0262883	0	0.0226219	0.0186767	0.024869	0.0105177	0.0190084	0.0204725	0.0124913	0.0297245	0.021171	0	0.0626231	0.0401333	0.0643474	0.0613617	0.0352843	0.0137175	0.0634144	0.0149289	0.00934628	0.026196	0.0335658	0	0.0434205	0.0182417	0.00690958	0.0151736	0.0466768	0.0306976	0.0115126	0.0179334	0.0358471
NOMO1	0.126344	0.115947	0.114727	0.150573	0.136264	0.157007	0.147937	0.113993	0.108172	0.0599109	0.0834041	0.0661978	0.112909	0.130127	0.122106	0.157423	0	0.133995	0.158001	0.089691	0.0921855	0.075104	0.133931	0.0731439	0.149653	0.116694	0	0.151526	0.160838	0.105308	0.110896	0.11098	0.115061	0.126549	0.0973764	0.0945787	0.113187	0.106933	0	0.175512	0.125705	0.144389	0.143334	0.111774	0.113658	0.0858353	0.0532667	0.12481
NPIPA1	0.220628	0.229495	0.157148	0.276979	0.264538	0.220912	0.236907	0.257157	0.240845	0.126054	0.187537	0.193513	0.456121	0.220196	0.250419	0.273974	0	0.290091	0.278094	0.308509	0.266569	0.154964	0.153694	0.147525	0.177855	0.25921	0	0.282141	0.280609	0.339717	0.347155	0.267982	0.217063	0.173006	0.179212	0.164646	0.212782	0.252087	0	0.320754	0.477882	0.261432	0.408339	0.357672	0.216186	0.168942	0.122033	0.261705
PDXDC1	0.388665	0.389437	0.267108	0.440213	0.422289	0.454025	0.307476	0.268322	0.295255	0.222595	0.358432	0.303428	0.587452	0.200529	0.29802	0.265778	0	0.354945	0.267451	0.321992	0.313631	0.244161	0.572622	0.207338	0.336653	0.337935	0	0.547412	0.547943	0.58309	0.442989	0.172825	0.254812	0.290621	0.449773	0.25931	0.23957	0.307115	0	0.400569	0.567704	0.402514	0.326673	0.603257	0.319661	0.126757	0.15625	0.279449
NTAN1	0.133669	0.0974161	0.114642	0.155794	0.12819	0.101342	0.192375	0.159566	0.145289	0.124256	0.120037	0.0983156	0.15328	0.166527	0.128697	0.148483	0	0.154049	0.175647	0.155347	0.139105	0.105055	0.110619	0.0979028	0.159383	0.125388	0	0.13339	0.23101	0.152779	0.178383	0.207238	0.105815	0.160819	0.180287	0.10296	0.169291	0.168798	0	0.21055	0.181741	0.158539	0.253398	0.196566	0.181997	0.0907711	0.0616794	0.147768
RRN3	0.185991	0.118221	0.159751	0.22921	0.169302	0.174375	0.157269	0.178697	0.136163	0.140736	0.147183	0.110153	0.191741	0.222832	0.154041	0.178041	0	0.161844	0.194663	0.141515	0.185824	0.12656	0.132649	0.132154	0.135836	0.187068	0	0.186888	0.28627	0.189197	0.184288	0.207372	0.142038	0.133163	0.163608	0.103814	0.157003	0.175473	0	0.190662	0.176778	0.136569	0.256216	0.170951	0.134359	0.104217	0.0678514	0.267323
NPIPA5	0.114906	0.0357663	0.0550957	0.0373511	0.0936753	0.0223843	0.0228528	0.06118	0.0807029	0.0297294	0.0905896	0.058849	0.102685	0.0984874	0.146519	0.0449701	0	0.0503732	0.0493234	0.0208699	0.0322431	0.0253066	0.0194653	0.064193	0.0699664	0.0939826	0	0.0868262	0.0555181	0.0469045	0.155091	0.0597126	0.0183188	0.034958	0.0582973	0.100611	0.0725552	0.116387	0	0.117244	0.127225	0.0426896	0.0266651	0.123223	0.0796662	0.0417369	0.0529319	0.0516943
AC140504.1	0.0482741	0.0429385	0.0365682	0.0510889	0.0460083	0.0330073	0.0223377	0.0346119	0.0227228	0.0170265	0.0108457	0.0155814	0.0371149	0.0190499	0.0276853	0.0347649	0	0.0259468	0.0318583	0.0259382	0.0336521	0.0215704	0.0558354	0.0257371	0.0202135	0.0196008	0	0.0218782	0.054167	0.0486984	0.0299419	0.0397124	0.019613	0.0193682	0.0420541	0.020495	0.0264025	0.0234205	0	0.0271496	0.0183896	0.0366484	0.0519435	0.0622806	0.0223878	0.0156533	0.0061095	0.0810894
MARF1	0.292287	0.277368	0.205414	0.317248	0.300206	0.29565	0.264975	0.267128	0.204221	0.172084	0.247889	0.205353	0.345734	0.262461	0.234208	0.276362	0	0.272598	0.295372	0.299913	0.247569	0.160448	0.229809	0.150311	0.256945	0.288156	0	0.416172	0.424179	0.32257	0.335731	0.274174	0.221096	0.209768	0.21062	0.195056	0.219258	0.251194	0	0.259444	0.266297	0.282969	0.297212	0.309608	0.274395	0.164526	0.0871833	0.167137
NDE1	0.0171636	0.0197369	0.0277088	0.0407598	0.0177022	0.0164028	0.0843296	0.0326789	0.0129036	0.0197846	0.0278685	0.0142379	0.0285419	0.0221329	0.0258004	0.032633	0	0.0257107	0.0291062	0.0228071	0.00904513	0.0188306	0.0306569	0.0188644	0.0189877	0.0243855	0	0.0217702	0.0411717	0.0189177	0.0435745	0.0160132	0.0150692	0.0200891	0.0119143	0.0224122	0.0359999	0.0445447	0	0.027998	0.0269652	0.0240937	0.0245218	0.0416202	0.0200685	0.0134994	0.00527683	0.0776817
MYH11	0.0323384	0.0163353	0.0247979	0.0564339	0.0318492	0.0246621	0.0139698	0.0100128	0.0177282	0.00305391	0.00684946	0.00927789	0.00628558	0.0288763	0.0178843	0.0120298	0	0.0232229	0.010512	0.0134719	0.0145209	0.0108317	0.0271659	0.0111171	0.0233124	0.0296073	0	0.00906002	0.0506643	0.0190826	0.0118515	0.0229276	0.0183361	0.0280109	0.00650044	0.00719341	0.013502	0.0108748	0	0.00677315	0.00903888	0.00932951	0.0208992	0.0212534	0.0175145	0.0192284	0.0035304	0.0494982
FOPNL	0.166822	0.143225	0.139045	0.232486	0.183959	0.169455	0.160239	0.176102	0.130184	0.126529	0.128167	0.104718	0.23331	0.165522	0.129472	0.17539	0	0.154151	0.201102	0.149463	0.151239	0.128794	0.135815	0.0983648	0.15624	0.16564	0	0.188349	0.303611	0.153189	0.168114	0.197213	0.131067	0.137574	0.153552	0.103611	0.141174	0.150229	0	0.17831	0.170576	0.124128	0.220983	0.204337	0.136259	0.104216	0.0491398	0.0881502
ABCC1	0.302416	0.305455	0.214033	0.393493	0.339763	0.293242	0.271749	0.261922	0.245555	0.206586	0.278789	0.25532	0.457789	0.287802	0.28079	0.31512	0	0.34244	0.25642	0.361294	0.260668	0.195008	0.44118	0.160973	0.246943	0.272066	0	0.304457	0.355681	0.360696	0.35492	0.288271	0.23562	0.218982	0.323253	0.234377	0.236681	0.278074	0	0.292724	0.388082	0.332254	0.345786	0.381657	0.282232	0.152068	0.0674471	0.286065
ABCC6	0.0235671	0.0193075	0.0245408	0.0725542	0.0439164	0.0152785	0.0147415	0.0220092	0.0191538	0.00434512	0.0134998	0.0131603	0.0154695	0.0340957	0.00804531	0.0324125	0	0.0231632	0.0263188	0.0153734	0.0147884	0.0167088	0.00523478	0.0192658	0.0139402	0.0209491	0	0.0277854	0.0785053	0.0363678	0.00793571	0.0720535	0.01547	0.0082978	0.00894586	0.0165241	0.017325	0.015672	0	0.00769536	0.0118825	0.0246271	0.0380607	0.00332972	0.0128386	0.0267791	0.0169202	0.0676979
NOMO3	0.0312982	0.0600461	0.0329278	0.0490915	0.0439839	0.0438686	0.0206511	0.0343676	0.041987	0.0533006	0.0342801	0.0346542	0.0389057	0.0604578	0.0513468	0.0600553	0	0.0692173	0.0354813	0.0299371	0.0284762	0.036256	0.0265426	0.0362503	0.0418979	0.0371697	0	0.0299123	0.025182	0.0430624	0.0137545	0.0350606	0.0292482	0.0362001	0.0287113	0.0289343	0.0307286	0.03942	0	0.0287981	0.0755469	0.0221653	0.0441889	0.0197947	0.0284988	0.0345453	0.0551938	0.0523198
AC138969.1	0.0156303	0.0104365	0.00956779	0.0290889	0.0300502	0.0113873	0.0197874	0.03718	0.0364405	0.0063267	0.00926375	0.0112842	0.00678146	0.0128761	0.0334082	0.0310525	0	0.0212228	0.0257379	0.0183638	0.02606	0.0238147	0.0499321	0.0374251	0.0040534	0.00597059	0	0.00406811	0.0245075	0.0296098	0.010942	0.0257986	0.0346129	0.0180514	0.0309449	0.0105813	0.0151015	0.0145026	0	0.0117445	0.0373361	0.0259713	0.0371206	0.0177301	0.0228072	0.020965	0.0276618	0.0380492
NPIPA7	0.0163903	0.0266816	0.00978453	0.011948	0.011213	0.00561974	0.0024775	0.00608482	0.00291596	0.00189461	0.00391168	0.00895795	0	0.00912678	0.00891398	0.00983864	0	0.0196284	0.0183008	0.0163735	0.00385078	0.0101534	0.0113836	0.00822104	0.00947884	0.0136056	0	0.00685008	0.0104772	0.0140096	0.0214246	0.0188542	0.0034678	0	0.0123833	0.00782537	0.00356525	0.00734161	0	0.00563636	0.0172859	0.00646598	0.00933396	0.0046211	0.0063194	0.010153	0.00390403	0.00556603
XYLT1	0.405368	0.41135	0.275781	0.501037	0.27968	0.449472	0.272416	0.303456	0.258274	0.265028	0.348389	0.24692	0.652096	0.325984	0.332128	0.352916	0	0.407179	0.439396	0.355347	0.359837	0.266445	0.550873	0.171034	0.309187	0.423975	0	0.629309	0.693806	0.629095	0.544319	0.436762	0.28639	0.345088	0.501978	0.205507	0.320527	0.319022	0	0.452932	0.374786	0.436863	0.606321	0.706513	0.465115	0.169467	0.0884005	0.461136
NPIPA8	0.0670535	0.016449	0.0727517	0.0187371	0.0846642	0.0162144	0.0358421	0.0371245	0.0381343	0.132496	0.0940089	0.100015	0.0562341	0.0559358	0.144428	0.060686	0	0.0448039	0.0280705	0.10898	0.0296792	0.0430631	0.0769293	0.083361	0.0543364	0.0592836	0	0.043254	0.0324415	0.039193	0.145282	0.183127	0.0449597	0.0250341	0.0404492	0.165247	0.141268	0.0716387	0	0.135813	0.281937	0.0324431	0.0349334	0.0691293	0.0286706	0.0982199	0.0845723	0.0745055
NOMO2	0.0633671	0.0690215	0.0538752	0.0930047	0.0826406	0.0718359	0.0892597	0.0872225	0.0982389	0.0881302	0.0691926	0.0708764	0.126167	0.114949	0.130372	0.109501	0	0.149979	0.0900915	0.120198	0.111194	0.0655282	0.0938002	0.0671616	0.0635032	0.0778369	0	0.0735046	0.0936408	0.0892908	0.102878	0.108641	0.106512	0.0921526	0.0535983	0.0823419	0.0712318	0.107064	0	0.0763098	0.192267	0.0644978	0.131271	0.0735927	0.071775	0.0692581	0.0607907	0.177775
RPS15A	0.0717005	0.0686676	0.0875256	0.22542	0.117977	0.0893461	0.100841	0.128869	0.0800554	0.0330528	0.0522021	0.032284	0.114138	0.120344	0.0628108	0.130698	0	0.115169	0.172582	0.0777502	0.102085	0.0641609	0.111876	0.0555978	0.0478521	0.0531965	0	0.131685	0.236092	0.0964324	0.0824096	0.116695	0.0604485	0.0615429	0.035364	0.0431452	0.130591	0.0776877	0	0.0711162	0.0762705	0.0337646	0.208624	0.0846532	0.0720276	0.0598112	0.0307288	0.0452771
AC138811.2	0.00180362	0.00684493	0.0034418	0.00744319	0.010263	0.00704015	0	0.00141785	0.00481665	0.00174366	0.00193863	0.00487604	0.00251565	0	0.00264145	0.0059913	0	0.00303114	0.00326718	0.00256842	0.000700775	0.00332479	0	0.00151891	0.00274435	0.00250647	0	0.00589079	0.0018415	0.0163015	0.0107395	0.00243884	0.00351784	0.00309397	0.00865253	0.00460477	0.00186234	0.00339723	0	0.00385516	0.0107838	0.00124124	0.00173353	0.00845787	0.00182034	0.00110282	0.00728064	0.00970407
ARL6IP1	0.000184007	0.00288052	0.000961907	0.00305725	0	0	0	0.00536507	0.00117913	0	0	0.0051893	0	0	0	0	0	0.00114675	0.00269775	0.00204303	0	0.000757113	0	0.00220757	0	0	0	0	0.00301594	0	0	0	0.000857931	0	0	0.000655899	0.0024957	0.00283608	0	0.000393655	0	0	0.00694066	0	0.00181786	0.00234786	0	0.00110917
SMG1	0.404847	0.37725	0.219155	0.474808	0.374178	0.359312	0.24005	0.234091	0.210368	0.263151	0.347484	0.286869	0.633404	0.18571	0.232934	0.327762	0	0.381216	0.330493	0.363954	0.314873	0.138353	0.564565	0.172314	0.307269	0.417622	0	0.476242	0.523845	0.582866	0.521672	0.233796	0.242446	0.272098	0.424428	0.215108	0.210925	0.293559	0	0.345242	0.446439	0.421834	0.466968	0.671741	0.285611	0.120544	0.0985159	0.258916
TMC7	0.0968018	0.0902622	0.102317	0.159222	0.144832	0.0927843	0.107445	0.101963	0.133082	0.0784505	0.0863505	0.136545	0.157564	0.162917	0.132361	0.149301	0	0.169053	0.120196	0.114041	0.114793	0.0935562	0.143983	0.106199	0.079719	0.114145	0	0.0718258	0.0927376	0.118116	0.101753	0.114092	0.0883325	0.079086	0.0951303	0.112904	0.0838558	0.0864893	0	0.0925128	0.136461	0.0647988	0.101511	0.0980334	0.0513728	0.115469	0.104632	0.102761
COQ7	0.0513664	0.0617802	0.0889906	0.113196	0.0777334	0.0605847	0.100019	0.104771	0.101858	0.0628252	0.0605961	0.0675958	0.0978399	0.226264	0.102086	0.162764	0	0.132792	0.13188	0.0842815	0.0846641	0.0896054	0	0.0933732	0.054556	0.0263768	0	0.0669128	0.158897	0.0740368	0.0762148	0.111618	0.0902801	0.0831245	0.0596144	0.0488715	0.101071	0.105308	0	0.0861822	0.0703856	0.0699816	0.163568	0.0739803	0.0531438	0.0764733	0.0626427	0.0685431
SYT17	0.0818257	0.136096	0.194463	0.290854	0.314466	0.244618	0.290746	0.136153	0.235019	0.242733	0.303214	0.231778	0.290183	0.154187	0.138368	0.320317	0	0.245485	0.228031	0.24058	0.163923	0.133675	0.251435	0.231134	0.26405	0.212433	0	0.143506	0.1482	0.356747	0.23007	0.141616	0.152712	0.191185	0.10202	0.186352	0.147264	0.230447	0	0.159063	0.392807	0.0871815	0.226586	0.217292	0.193985	0.280034	0.232898	0.17852
CLEC19A	0	0.00956092	0.00634781	0.0135863	0.00370014	0.00146927	0.00295304	0.00123356	0.00290488	0.00204126	0.00231965	0.00830669	0.00356812	0.00875337	0.00334477	0.0121229	0	0.00791232	0.0003807	0.00397116	0.00348447	0.00331615	0	0.0067999	0.00601548	0.00357164	0	0.00798076	0.00590177	0.00997851	0.00413401	0.00295409	0.00160417	0	0.00811783	0.000284503	0.00238334	0.00478433	0	0.000894297	0.026142	0.00239345	0.00594409	0	0.00641042	0.0130475	0.022051	0.0242842
TMC5	0.0153139	0.0234708	0.0288837	0.0516313	0.0416453	0.0340616	0.0260517	0.0260544	0.0205601	0.0418673	0.0151533	0.0065521	0.032271	0.0337331	0.0175281	0.0989237	0	0.027403	0.0254122	0.0292375	0.0317812	0.0188997	0.0149224	0.0430088	0.0169952	0.0155801	0	0.0147977	0.0311564	0.0355128	0.0348663	0.0271158	0.0182442	0.0213594	0.00370598	0.0198359	0.0164775	0.0159693	0	0.0202287	0.05383	0.0186005	0.060166	0.0373027	0.0112173	0.0392143	0.0179519	0.0739325
GDE1	0.138369	0.121022	0.142745	0.153512	0.141322	0.143395	0.212093	0.185859	0.116715	0.102557	0.104184	0.0735668	0.13316	0.158005	0.071018	0.147571	0	0.113209	0.226966	0.138558	0.170536	0.0838246	0.117805	0.0999911	0.174329	0.137263	0	0.159953	0.259849	0.0791862	0.122065	0.180337	0.117577	0.185114	0.0617852	0.0939352	0.15066	0.144984	0	0.165031	0.0997451	0.107112	0.152629	0.183698	0.152873	0.114997	0.0278772	0.115544
CCP110	0.285234	0.304618	0.22544	0.363315	0.346138	0.351579	0.280839	0.26107	0.221332	0.20942	0.276919	0.212381	0.377351	0.252114	0.201193	0.24291	0	0.247064	0.290887	0.280672	0.278948	0.192853	0.401702	0.181978	0.270259	0.346306	0	0.400001	0.473624	0.424217	0.313741	0.336097	0.224448	0.219571	0.34447	0.212861	0.233879	0.25323	0	0.312587	0.332933	0.29869	0.410742	0.403865	0.292996	0.158936	0.117454	0.268754
VPS35L	0.387785	0.367405	0.270075	0.513647	0.406129	0.374421	0.300737	0.303298	0.267718	0.239632	0.341639	0.316872	0.646914	0.290152	0.297646	0.35497	0	0.387899	0.354117	0.393562	0.351904	0.19144	0.65653	0.182247	0.338418	0.418118	0	0.468768	0.597835	0.539697	0.463858	0.330035	0.251609	0.284362	0.461769	0.25053	0.254651	0.303509	0	0.392186	0.509118	0.424716	0.502332	0.562488	0.327822	0.195858	0.1681	0.302095
KNOP1	0.161479	0.217332	0.139016	0.206519	0.112307	0.0802979	0.0950796	0.137635	0.129855	0.146573	0.167163	0.0887128	0.353015	0.172861	0.139385	0.134733	0	0.119844	0.212935	0.116715	0.114377	0.10701	0.161957	0.156373	0.161723	0.162158	0	0.152153	0.225954	0.179753	0.278358	0.236553	0.102619	0.0554929	0.182343	0.0952628	0.165682	0.209476	0	0.121399	0.30689	0.109287	0.339327	0.135273	0.079472	0.0892528	0.0480756	0.130181
IQCK	0.388875	0.388979	0.247038	0.369292	0.320425	0.279621	0.150109	0.257674	0.255777	0.211079	0.323367	0.282561	0.502647	0.33335	0.324414	0.348304	0	0.391169	0.271483	0.367984	0.302585	0.235611	0.412235	0.2555	0.236141	0.353728	0	0.242451	0.300007	0.369899	0.26716	0.284034	0.240648	0.189152	0.34245	0.254441	0.174257	0.229932	0	0.227107	0.415251	0.318695	0.434124	0.31116	0.183445	0.203165	0.220973	0.232923
GPRC5B	0.050418	0.0305808	0.0229322	0.0536064	0.0425239	0.0356155	0.0420561	0.0454457	0.033196	0.0215708	0.0215472	0.0256949	0.067567	0.0170443	0.0254557	0.0102759	0	0.0126	0.0243271	0.0274919	0.0142031	0.0165127	0.107605	0.0298701	0.0265658	0.0271386	0	0.0575887	0.041944	0.0447622	0.0466046	0.048464	0.0247384	0.0201014	0.0400335	0.0122197	0.0162609	0.0288628	0	0.0123846	0.0252385	0.0227086	0.0227128	0.0514366	0.0205007	0.0252913	0.00531713	0.0347022
GPR139	0	0.00152255	0.00439202	0.00681246	0.0019528	0.0101739	0	0.00221967	0.00561573	0.0152471	0.00155701	0.00136578	0	0.0044414	0.00180807	0.00810657	0	0.00267544	0.00465941	0	0.000949127	0.00127149	0	0.00404909	0.00308829	0.000932032	0	0	0.00859267	0.00215642	0	0.00947906	0.00215129	0.00700307	0.00891035	0.000490276	0.00143105	0.00330511	0	0.00508271	0.000733442	0.0036715	0.00895566	0	0.0025841	0.000597837	0	0.0158155
GP2	0	0	0.00102076	0.00319394	0.00257165	0	0	0	0	0	0	0	0	0	0.00130321	0	0	0.000539587	0	0	0	0.000605687	0	0	0	0	0	0	0.00151793	0.00421595	0	0	0	0	0	0	0.000637471	0	0	0.00135269	0	0	0	0	0	0	0	0
UMOD	0.00211941	0.000778296	0.00457512	0.00650748	0.00575716	0.00879921	0.00163338	0.00111313	0.00091686	0	0.000278564	0	0	0.00248349	0.000505579	0	0	0.000417421	0.00148308	0.00149535	0.0018899	0.000690434	0	0.000801974	0.00476742	0.00567292	0	0.00215478	0.0136799	0.00573019	0	0	0.000499196	0	0	0.000182651	0.00064276	0.00176266	0	0.00138446	0.00141435	0.00255011	0.00484409	0.00448245	0.00206062	0.00218442	0	0.00426028
PDILT	0.00127287	0.00422905	0.00323735	0.00588561	0.00520608	0.00524257	0.00231276	0.00105302	0.00182744	0	0.00348785	0	0	0.0053643	0.000429086	0.00334165	0	0.00450782	0.00164209	0.00116425	0.00581698	0.0024152	0	0.00173604	0.00440431	0.00749438	0	0.0035946	0.00261072	0.00370658	0	0.00328959	0.00096223	0	0	0.000259237	0.00399144	0.00416834	0	0.0016374	0	0.00635672	0.00194896	0.0143136	0.000929904	0.000957225	0	0.00787909
ACSM5	0.00330857	0.00135464	0.00278546	0.0120125	0.00309677	0	0	0.000774476	0.000739375	0	0	0	0.00199724	0.00765498	0.00300809	0.00736186	0	0.0013338	0.00125111	0.000371396	0	0.00190738	0	0.000804732	0.000999244	0.00229529	0	0.00216923	0.00534109	0.000650381	0.00397847	0.00503215	0.00295749	0	0	0.00747632	0.00209839	0.00234271	0	0.000363312	0	0.00248162	0.00668278	0.00290031	0.0015905	0.00404648	0	0.00475892
ACSM2A	0.000734504	0.00141633	0.00444788	0.00690292	0.0038205	0.00226475	0	0.00235007	0.000849131	0.0014544	0.000215404	0.000356928	0	0.00710665	0.00566861	0.00378102	0	0.00365427	0.000441473	0.00046474	0.00286612	0.00121144	0	0.00083312	0.000610033	0.00650851	0	0.00112389	0.0122022	0.00315081	0	0.00643219	0.00129058	0	0	0.00177323	0.00207143	0	0	0.000427008	0.0111289	0	0.00212939	0	0	0.00158401	0.00181808	0.00511976
ACSM2B	0	0.000644888	0.000493198	0.000497203	0	0	0	0.00172013	0.00116096	0	0.00388195	0	0	0	0.000627104	0.0026363	0	0.00042137	0.000602536	0.0119937	0	0.001002	0	0.000736775	0.000751806	0	0	0	0.0012899	0	0	0.0030433	0.000453888	0	0	0.000816938	0.00106925	0	0	0	0.00314912	0	0	0	0.00178512	0.0021015	0	0.00716989
ACSM3	0.0274814	0.0157324	0.0410565	0.235874	0.0987416	0.0533997	0.0344317	0.0618108	0.0445565	0.0127418	0.0205916	0.0184646	0.0191254	0.114092	0.0226282	0.0994255	0	0.102301	0.104605	0.0262408	0.0660267	0.0701994	0.00644631	0.0639092	0.0093873	0.0120138	0	0.0285141	0.223671	0.0496533	0.00837855	0.140923	0.0258201	0.0355455	0.0119446	0.0185064	0.042126	0.0334974	0	0.0473141	0.0361927	0.0284207	0.140133	0	0.0177613	0.0368741	0.0342928	0.0414121
ACSM1	0.0335197	0.00722566	0.00639039	0.00863377	0.0128735	0.0113626	0.00190096	0.0133608	0.00577691	0.00238833	0.00742961	0.00672173	0.00719532	0.0119746	0.00503463	0.0100135	0	0.0165227	0.00588312	0.0104939	0.00291448	0.0163886	0	0.0059767	0.00655742	0.00907799	0	0.00866538	0.00947929	0.00856825	0.00726738	0.02741	0.00832651	0.00441977	0.023008	0.00944114	0.0128815	0.00976239	0	0.0105428	0.0166613	0.0152276	0.00742251	0.00509126	0.00541229	0.00119366	0.0279687	0.0465831
THUMPD1	0.269598	0.216352	0.197672	0.325847	0.279488	0.298207	0.200107	0.201319	0.14806	0.15644	0.189621	0.129793	0.316915	0.208008	0.164641	0.201951	0	0.22918	0.276468	0.205329	0.216685	0.151918	0.207893	0.139407	0.188443	0.264775	0	0.275149	0.395967	0.253102	0.212075	0.261554	0.174555	0.199366	0.199679	0.151705	0.202175	0.182802	0	0.243967	0.175456	0.211326	0.29513	0.207799	0.204003	0.148871	0.0783859	0.124414
ERI2	0.142989	0.121035	0.123898	0.251372	0.165709	0.141977	0.0603161	0.133328	0.13122	0.0965528	0.157551	0.083656	0.208109	0.180798	0.135005	0.19412	0	0.228551	0.177009	0.187999	0.166326	0.136093	0.161365	0.118556	0.116981	0.149319	0	0.104511	0.216031	0.148774	0.105676	0.196367	0.0915347	0.146981	0.116948	0.140442	0.0964063	0.108971	0	0.131559	0.0988576	0.0948038	0.25406	0.109816	0.0915996	0.0846319	0.0515223	0.498225
REXO5	0.0238116	0.0222825	0.0421551	0.0548577	0.0452933	0.0298332	0.0124661	0.0526151	0.0395173	0.0389167	0.0320107	0.0274014	0.0610408	0.0462172	0.0386478	0.0414668	0	0.0835613	0.0329969	0.0568443	0.0510294	0.0527095	0.0434548	0.0394852	0.0329924	0.0451075	0	0.0243989	0.0665287	0.0456483	0.0283661	0.0600033	0.0319554	0.0491533	0.0502291	0.0335325	0.0450411	0.0334615	0	0.0485606	0.0847038	0.0441065	0.0810399	0.0355978	0.029163	0.0401164	0.0207641	0.05614
LYRM1	0.0771282	0.112406	0.094562	0.165229	0.110924	0.105082	0.120933	0.144967	0.121206	0.0523402	0.0946817	0.0906257	0.114742	0.144337	0.10418	0.171062	0	0.140696	0.161218	0.0921827	0.0938421	0.0907408	0.168892	0.106828	0.0909169	0.107707	0	0.126304	0.176514	0.108476	0.113589	0.173052	0.101317	0.130986	0.102391	0.071879	0.0950611	0.107576	0	0.0985981	0.0841988	0.0962089	0.185845	0.11486	0.0782047	0.0948974	0.0922784	0.304215
DNAH3	0.025445	0.0398363	0.0505496	0.116222	0.0590581	0.0419497	0.0305544	0.0326755	0.0318357	0.0428859	0.0338656	0.0140173	0.0518683	0.0555818	0.0348057	0.0680253	0	0.0476837	0.038451	0.0270118	0.026585	0.0304722	0.0107419	0.0491276	0.0338084	0.0303175	0	0.0385313	0.116088	0.0593678	0.0399554	0.063683	0.0321365	0.0782494	0.0319948	0.0302922	0.0371586	0.0313885	0	0.0213706	0.0182876	0.0374996	0.0516967	0.0205671	0.0217949	0.0477821	0.0241455	0.190689
TMEM159	0.0152229	0.0243651	0.0143691	0.0199916	0.00887532	0.0182041	0.0246514	0.0224913	0.014391	0.0114135	0.00613358	0.0159749	0.00337551	0.0117272	0.0127582	0.0195719	0	0.0300874	0.0168232	0.017328	0.01724	0.00979035	0	0.00867133	0.0169273	0.0242336	0	0.0194519	0.0186505	0.0274267	0.0108971	0.0386558	0.00931965	0.0359111	0.00593687	0.0118539	0.03221	0.0193442	0	0.0120844	0.0049473	0.0290394	0.0310836	0.0072068	0.027383	0.00541475	0.0106648	0.0219904
ZP2	0.00273351	0	0.00278307	0.00871345	0.00990881	0.00273158	0	0.00119159	0.000368246	0	0	0.00563831	0.00772776	0.00206427	0	0.00753984	0	0.00439323	0.00120608	0	0.000228009	0.00105781	0	0.00373492	0.000434964	0	0	0	0.00242078	0.000698539	0	0	0	0	0	0.00369485	0.00408835	0.00117596	0	0.000700443	0	0	0.000271718	0.0018029	0.00168575	0.00128196	0	0.00383599
ANKS4B	0	0.00265579	0.00583239	0.0189145	0.00964889	0	0.0014794	0.00819591	0.00448389	0	0.0012784	0	0	0.00578396	0.00423184	0.0113695	0	0.0114318	0.00590744	0.00417928	0.00855761	0.00653748	0	0.010184	0.00204002	0.00651793	0	0.0105077	0.0151611	0.00746727	0.00357845	0.0217823	0.00402114	0.00515586	0.0011648	0.00234772	0.00187396	0.00380536	0	0.00382399	0.00122047	0.00273164	0.0149323	0	0.00514281	0.000957225	0.00545697	0.0190009
CRYM	0.197112	0.187214	0.172076	0.363356	0.241155	0.299322	0.245965	0.272567	0.270574	0.222817	0.233523	0.147961	0.307601	0.271794	0.233093	0.338238	0	0.355854	0.289917	0.285154	0.255769	0.141027	0.259393	0.265476	0.240948	0.160827	0	0.343301	0.238969	0.188161	0.244588	0.245988	0.157043	0.216452	0.153932	0.269654	0.148659	0.202729	0	0.179979	0.303827	0.202534	0.183989	0.272105	0.260623	0.173605	0.138861	0.289473
NPIPB3	0.0541435	0.0396722	0.0340361	0.0350327	0.0519122	0.0548453	0.0334552	0.0307207	0.0627824	0.0320613	0.0235519	0.06368	0.166697	0.0519561	0.103472	0.0483184	0	0.0696373	0.0393018	0.0713046	0.0460612	0.0531169	0.0684842	0.0378099	0.0367649	0.0570277	0	0.0453035	0.0662957	0.0750356	0.0526761	0.0692859	0.0499472	0.0223007	0.063836	0.0751495	0.0487167	0.0413081	0	0.0332593	0.0982305	0.050644	0.0604323	0.0222436	0.0446954	0.0498565	0.0310595	0.0413198
METTL9	0.300703	0.331012	0.234619	0.431343	0.384389	0.380738	0.274826	0.287762	0.258811	0.286958	0.332704	0.244418	0.433939	0.294642	0.265025	0.335035	0	0.332882	0.337965	0.313173	0.301272	0.176624	0.389841	0.200677	0.300629	0.378185	0	0.449251	0.547176	0.440812	0.352978	0.337133	0.249287	0.266967	0.374101	0.217944	0.254806	0.274897	0	0.322042	0.34286	0.299434	0.41593	0.530964	0.318772	0.168922	0.145339	0.280937
IGSF6	0.00981024	0.0113196	0.0236373	0.0981346	0.0356445	0.0187943	0.012166	0.0225152	0.0246524	0.00585831	0.00280983	0.00557754	0.0063265	0.0453729	0.00570734	0.0531236	0	0.0299596	0.0363849	0.0150235	0.0252992	0.0273764	0	0.0269522	0.00898309	0.0018186	0	0.015807	0.137711	0.0327839	0.00989401	0.0398254	0.0164282	0.0363596	0.00311914	0.00794802	0.0211639	0.0116982	0	0.0193222	0.0114286	0.00114499	0.0569467	0.00843306	0.0113384	0.0209417	0.00663965	0.0105831
OTOA	0.0818511	0.0885976	0.0715221	0.108825	0.0811836	0.0675251	0.139726	0.0887546	0.0796784	0.0742413	0.0918072	0.0764293	0.112531	0.107532	0.134041	0.0869063	0	0.155452	0.0653928	0.0820492	0.0805565	0.0606417	0.0846016	0.0662931	0.0633221	0.0877511	0	0.135076	0.144034	0.145615	0.120327	0.14605	0.0884183	0.185953	0.0525013	0.0549109	0.0881422	0.099808	0	0.0836072	0.13216	0.0572552	0.128939	0.0783788	0.0875857	0.116644	0.0689364	0.159095
NPIPB4	0.143059	0.104657	0.118453	0.113576	0.125072	0.166164	0.0991418	0.152854	0.156822	0.134197	0.10151	0.186327	0.292598	0.21816	0.231735	0.175645	0	0.208848	0.180816	0.163575	0.218116	0.124004	0.305979	0.083825	0.0987869	0.144389	0	0.13641	0.153324	0.182254	0.135126	0.191713	0.117684	0.0829313	0.199352	0.147717	0.12853	0.107171	0	0.1511	0.236886	0.0909701	0.266488	0.127866	0.14803	0.121811	0.0872035	0.118627
UQCRC2	0.362328	0.338365	0.259125	0.490022	0.406626	0.420701	0.268421	0.271607	0.25415	0.226862	0.332694	0.262903	0.455971	0.288883	0.27152	0.355747	0	0.33079	0.34745	0.325333	0.337124	0.197319	0.459735	0.217115	0.339929	0.34052	0	0.453857	0.596031	0.458211	0.466548	0.321333	0.240733	0.193317	0.412061	0.207524	0.244367	0.308609	0	0.356275	0.402019	0.390245	0.485599	0.550476	0.336521	0.160679	0.116441	0.220718
PDZD9	0.00147785	0.00621598	0.0414172	0.0603951	0.026869	0.00488008	0.0254088	0.0385285	0.027739	0.0139061	0.00429614	0.0148295	0	0.0958475	0.0200668	0.0459858	0	0.0573126	0.0508097	0.025895	0.0249577	0.0332961	0.00536051	0.0386218	0.0052568	0.00779106	0	0.00693514	0.0412913	0.00445955	0.0145737	0.0722687	0.0158329	0.032611	0.00272892	0.005501	0.0462195	0.0266568	0	0.0218022	0.0219478	0.0195249	0.0793212	0.00832559	0.0138857	0.0431309	0.00830071	0.0361724
MOSMO	0.435701	0.409657	0.228071	0.57591	0.441067	0.461383	0.223998	0.249857	0.235655	0.309104	0.39059	0.324726	0.634369	0.251283	0.293494	0.288356	0	0.377991	0.290766	0.395523	0.320261	0.182089	0.662831	0.214628	0.35557	0.402975	0	0.551898	0.618003	0.596602	0.46494	0.242217	0.251838	0.212051	0.443405	0.257353	0.226034	0.269245	0	0.389015	0.547313	0.465124	0.456292	0.754155	0.300982	0.136547	0.0837264	0.411912
VWA3A	0.392859	0.419408	0.317103	0.335833	0.309483	0.204756	0.145021	0.355845	0.259149	0.184744	0.357812	0.260864	0.45632	0.329856	0.366839	0.351273	0	0.390002	0.281025	0.441736	0.301916	0.35609	0.339666	0.250773	0.280998	0.373794	0	0.445569	0.353244	0.51851	0.450095	0.392723	0.385606	0.205457	0.3199	0.237079	0.227926	0.280926	0	0.308208	0.428511	0.394914	0.55545	0.235145	0.355486	0.270428	0.205705	0.118209
SDR42E2	0.0185503	0.0267927	0.0336669	0.0555401	0.0363648	0.0303842	0.0307137	0.030727	0.0238097	0.0149058	0.0158196	0.0165366	0.0400803	0.0384103	0.0232897	0.0297583	0	0.0341129	0.0266184	0.0476528	0.0260825	0.0279149	0	0.0212926	0.0174702	0.0224721	0	0.0362114	0.0622321	0.0691286	0.0182572	0.0397641	0.0324637	0.00889418	0.0237487	0.0195459	0.0285194	0.0293931	0	0.0158962	0.0367597	0.0218223	0.0853378	0.0260506	0.0324355	0.0190286	0.00953397	0.0601398
EEF2K	0.195325	0.293661	0.212558	0.301976	0.20723	0.221169	0.250985	0.251438	0.220532	0.254657	0.136427	0.275801	0.456299	0.338627	0.259549	0.272174	0	0.190127	0.287493	0.205564	0.274505	0.159226	0.477343	0.144879	0.165453	0.207477	0	0.273039	0.231659	0.245693	0.205519	0.245987	0.154352	0.166438	0.288124	0.221657	0.208552	0.308896	0	0.296992	0.259478	0.177558	0.383739	0.375664	0.207935	0.0748711	0.128208	0.281288
POLR3E	0.171358	0.146267	0.119926	0.179577	0.160358	0.131408	0.112224	0.172312	0.131647	0.0798642	0.147422	0.103225	0.191165	0.208837	0.147151	0.132692	0	0.168809	0.168664	0.135966	0.154776	0.132789	0.16336	0.0789582	0.115519	0.117493	0	0.180775	0.242723	0.112271	0.175446	0.175624	0.120481	0.0554741	0.158462	0.106026	0.102804	0.12129	0	0.152684	0.109879	0.139109	0.245937	0.106286	0.105632	0.0767547	0.0625796	0.0904084
CDR2	0.509747	0.472765	0.317955	0.514312	0.467032	0.444056	0.323875	0.33826	0.305108	0.28652	0.41489	0.309426	0.688707	0.336178	0.3553	0.392078	0	0.483563	0.414363	0.444931	0.392052	0.273108	0.659001	0.273234	0.401804	0.522089	0	0.544438	0.621127	0.565074	0.548337	0.446253	0.336744	0.294611	0.5402	0.280167	0.305383	0.382767	0	0.40972	0.558457	0.477729	0.499711	0.590536	0.380834	0.26442	0.184025	0.390087
NPIPB5	0.32531	0.326956	0.222625	0.340866	0.365766	0.384871	0.33425	0.253988	0.233337	0.231812	0.332994	0.270377	0.599854	0.26817	0.280088	0.289807	0	0.344397	0.343015	0.339122	0.277551	0.191881	0.455678	0.18089	0.319571	0.39897	0	0.38684	0.440798	0.439027	0.426819	0.309273	0.240416	0.228276	0.460103	0.249488	0.237836	0.275146	0	0.322083	0.447802	0.347447	0.389559	0.403823	0.320674	0.168483	0.130293	0.266525
HS3ST2	0.578726	0.775789	0.625147	0.855159	0.675485	0.658317	0.447815	0.604011	0.575589	0.580192	0.727188	0.736903	1.01409	0.551574	0.627804	0.647255	0	0.68033	0.628467	0.724601	0.626273	0.619138	0.958681	0.697679	0.607101	0.824149	0	0.857484	0.663536	0.996355	0.705415	0.633279	0.639553	0.477389	0.77932	0.492645	0.531495	0.756382	0	0.625411	0.83179	0.62018	0.704543	0.690242	0.64207	0.154002	0.469059	0.502943
USP31	0.366311	0.381793	0.240758	0.522416	0.431746	0.440077	0.300538	0.264537	0.254626	0.293107	0.367877	0.301385	0.438423	0.286189	0.279162	0.320943	0	0.400023	0.338505	0.380111	0.31817	0.202044	0.495172	0.174978	0.34799	0.433742	0	0.548597	0.589713	0.608766	0.537032	0.330258	0.229526	0.290832	0.407838	0.217462	0.266325	0.290731	0	0.385529	0.506295	0.417946	0.47021	0.573426	0.33311	0.206274	0.102085	0.33647
SCNN1G	0.00360411	0.00226077	0.00311955	0.00987556	0.00717568	0.0013717	0.00196704	0.00296705	0.00153918	0	0.00166689	0	0	0	0.00350759	0.00607328	0	0.00451358	0.0023763	0.00319429	0.004684	0.00285465	0	0.00321474	0.00160214	0.000320261	0	0	0.0136837	0.00137516	0	0.0108352	0.00167929	0	0.00171887	0.00160226	0.00165515	0.00393703	0	0.00177139	0.000635262	0.00692705	0.0090515	0.00388951	0.00215346	0.00102668	0	0.00224509
SCNN1B	0.0144383	0.0102899	0.0122702	0.0249898	0.0157881	0.00796216	0.00494105	0.00544355	0.00669736	0.00355894	0.00371056	0.00251455	0.0135065	0.00868955	0.00758039	0.00657787	0	0.0106179	0.00536931	0.00539358	0.00384395	0.00496248	0.0169819	0.00576119	0.0151037	0.00301771	0	0.0040585	0.0385357	0.0124533	0.00704057	0.00563409	0.00411209	0.00561399	0	0.00691656	0.00471755	0.00501881	0	0.008125	0.0032958	0.00195181	0.00701019	0.00977377	0.00505349	0.00520291	0.00357321	0.0182526
COG7	0.328424	0.329413	0.24571	0.429163	0.369339	0.339484	0.269578	0.288409	0.250114	0.21055	0.298473	0.257884	0.505012	0.294008	0.287914	0.326222	0	0.349725	0.334907	0.309422	0.290522	0.182248	0.395288	0.190869	0.298505	0.325928	0	0.386271	0.518078	0.410038	0.435192	0.321713	0.251609	0.275025	0.410379	0.214946	0.262853	0.275617	0	0.371257	0.434605	0.359562	0.475465	0.477552	0.29701	0.160763	0.156022	0.363395
GGA2	0.378716	0.383628	0.251136	0.482955	0.418662	0.42298	0.289786	0.306072	0.219763	0.238436	0.360081	0.279097	0.591511	0.338201	0.286589	0.352944	0	0.406403	0.355056	0.367328	0.324078	0.199589	0.579673	0.174763	0.331167	0.403468	0	0.502922	0.543299	0.51505	0.461526	0.247499	0.263485	0.27117	0.428176	0.248194	0.253604	0.335971	0	0.36524	0.454601	0.378194	0.463849	0.541504	0.305691	0.168868	0.160161	0.265973
EARS2	0.148942	0.144346	0.128693	0.163969	0.15871	0.135661	0.158719	0.150828	0.138075	0.133658	0.0939051	0.118563	0.213137	0.180598	0.154921	0.167765	0	0.197244	0.143916	0.140588	0.147858	0.103424	0.267334	0.131727	0.110062	0.148933	0	0.100815	0.178104	0.15336	0.155827	0.177339	0.128132	0.14736	0.0750784	0.117933	0.120772	0.146201	0	0.147532	0.182769	0.0996105	0.186347	0.207363	0.112608	0.0824467	0.0773589	0.151592
UBFD1	0.186473	0.169627	0.143257	0.203817	0.18843	0.2159	0.155691	0.18053	0.137331	0.110895	0.161031	0.140326	0.162847	0.172774	0.143148	0.19253	0	0.200784	0.209273	0.182684	0.198053	0.123899	0.182133	0.115469	0.181597	0.200704	0	0.274149	0.276003	0.178148	0.153407	0.208681	0.141451	0.098936	0.133335	0.118069	0.141215	0.11585	0	0.167118	0.154979	0.14186	0.243131	0.177959	0.1948	0.115236	0.0701172	0.196271
NDUFAB1	0.15201	0.112456	0.119226	0.195088	0.155909	0.188517	0.156973	0.167742	0.120225	0.0849341	0.11491	0.109695	0.0969196	0.196824	0.127462	0.167257	0	0.149858	0.185451	0.120376	0.156073	0.11274	0.192511	0.108874	0.134402	0.123116	0	0.12821	0.29123	0.171924	0.186763	0.182423	0.120043	0.0837469	0.114636	0.101075	0.136285	0.106512	0	0.138374	0.181775	0.128499	0.217163	0.1927	0.119011	0.0893525	0.085454	0.0888221
PALB2	0.153707	0.119117	0.110498	0.142392	0.0987379	0.0807308	0.0537105	0.111411	0.108027	0.0741291	0.120759	0.0689841	0.170079	0.147117	0.124475	0.128281	0	0.14057	0.131885	0.152212	0.109144	0.102882	0.123533	0.106202	0.0995288	0.10873	0	0.0739681	0.118309	0.0980747	0.185732	0.150057	0.114293	0.0753886	0.172315	0.110942	0.0909313	0.109688	0	0.110114	0.170386	0.118515	0.186549	0.124064	0.0827866	0.0690799	0.0360765	0.0556969
DCTN5	0.300429	0.339864	0.258625	0.408057	0.376336	0.346399	0.291513	0.291057	0.252983	0.264428	0.306166	0.255036	0.442318	0.289714	0.252236	0.321465	0	0.350143	0.366477	0.305353	0.306021	0.185257	0.437554	0.177239	0.316692	0.35573	0	0.413185	0.446054	0.427937	0.341575	0.326009	0.25366	0.291583	0.329081	0.221894	0.265042	0.28259	0	0.334895	0.339683	0.328402	0.418296	0.517174	0.325561	0.145704	0.173601	0.316962
PLK1	0.0340251	0.0415952	0.0397967	0.0536486	0.0684802	0.0383797	0.0517941	0.0670467	0.0428821	0.0385269	0.0274209	0.0229925	0.0829895	0.0577294	0.0406834	0.0500853	0	0.0532651	0.0474198	0.0656919	0.0402438	0.0460673	0.0323058	0.0310724	0.0434526	0.0243721	0	0.0757244	0.0477195	0.0571774	0.0454169	0.0733725	0.0472389	0.0775594	0.0246513	0.0450184	0.052898	0.0509015	0	0.0656349	0.0298985	0.0477389	0.0749987	0.0776467	0.044263	0.0300502	0.0456433	0.0513929
ERN2	0.00461313	0	0.00186625	0.0046048	0.0103399	0.000494266	0	0	0.000929981	0	0.00122855	0	0	0.00368754	0.00348966	0.000641264	0	0.00527414	0	0	0.00067417	0.000658074	0	0	0.000416433	0.0073649	0	0.000948046	0.00814279	0.0016211	0.00389685	0.0027558	0.000806215	0	0	0	0.00159004	0.00476684	0	0.0010374	0.000923652	0.00223213	0.00807739	0.00539421	0.00365637	0.000644301	0	0.0125597
CHP2	0	0	0	0.00118381	0.00168836	0	0	0	0.000442142	0	0.00104501	0	0	0	0	0	0	0.00211334	0	0	0.000684305	0	0	0.000337414	0	0	0	0	0	0	0	0.00121047	0.000309256	0	0	0.00295132	0	0.000608463	0	0	0.00256648	0	0	0	0	0	0	0.00127441
PRKCB	0.107115	0.104782	0.0881872	0.134235	0.0979448	0.103928	0.0785016	0.0701011	0.0714827	0.0960826	0.115707	0.0729181	0.197248	0.0809023	0.0742677	0.10925	0	0.113676	0.0939662	0.101765	0.107121	0.0697893	0.122543	0.060494	0.110134	0.137911	0	0.193883	0.158534	0.166334	0.139648	0.0806038	0.0645756	0.0537004	0.115914	0.0734589	0.065446	0.0811649	0	0.151332	0.119611	0.112328	0.110421	0.200829	0.0896918	0.0765946	0.0531016	0.161846
CACNG3	0.43228	0.431968	0.307845	0.51534	0.45481	0.424929	0.320592	0.364192	0.275322	0.322144	0.35028	0.391245	0.663783	0.402844	0.281094	0.351598	0	0.406392	0.327897	0.362597	0.36876	0.239068	0.545271	0.219858	0.357932	0.440779	0	0.579813	0.681581	0.644803	0.515764	0.298569	0.288218	0.20388	0.625763	0.264068	0.313433	0.339382	0	0.431843	0.523517	0.545218	0.554747	0.664081	0.3491	0.305393	0.226216	0.501633
RBBP6	0.43139	0.365562	0.258677	0.423012	0.373238	0.412824	0.291271	0.273728	0.243759	0.265449	0.361675	0.288321	0.598912	0.237894	0.271534	0.353476	0	0.324528	0.322472	0.290194	0.314707	0.204223	0.562525	0.200274	0.309516	0.397277	0	0.556875	0.513491	0.513963	0.501811	0.325705	0.261459	0.230658	0.431558	0.20859	0.242363	0.29123	0	0.369204	0.379057	0.336361	0.412501	0.640258	0.317531	0.183498	0.144735	0.310722
TNRC6A	0.130039	0.167611	0.123752	0.312961	0.212275	0.227662	0.157605	0.104071	0.135229	0.144845	0.208875	0.156184	0.245897	0.179933	0.141199	0.195211	0	0.216605	0.186268	0.268861	0.151458	0.0838845	0.326726	0.0927126	0.146817	0.203613	0	0.225036	0.257542	0.264232	0.191233	0.106848	0.111209	0.111887	0.260955	0.122291	0.126221	0.128955	0	0.212724	0.378558	0.174509	0.17088	0.320628	0.15113	0.0913723	0.143417	0.234719
SLC5A11	0.0335965	0.0464369	0.04844	0.0899267	0.0675107	0.0350924	0.0295618	0.0421858	0.0430853	0.0242792	0.0179173	0.0107205	0.0768928	0.0713626	0.0274255	0.0594116	0	0.06373	0.0343483	0.0242218	0.0358734	0.0370953	0.0687396	0.0434244	0.0271909	0.054136	0	0.0520743	0.0866474	0.0736488	0.0430571	0.0566151	0.0301367	0.102319	0.0639288	0.013563	0.0320364	0.040668	0	0.0160547	0.0375164	0.0142275	0.0823878	0.0397302	0.024473	0.0250788	0.0407345	0.110932
ARHGAP17	0.320073	0.311961	0.240647	0.417192	0.350875	0.33054	0.26866	0.282507	0.238269	0.211678	0.291869	0.274645	0.432598	0.26101	0.281163	0.284059	0	0.333965	0.303936	0.314435	0.308179	0.19464	0.323477	0.179972	0.274572	0.309261	0	0.408085	0.455948	0.47379	0.381602	0.32649	0.256571	0.275596	0.348141	0.230861	0.250991	0.301085	0	0.301417	0.391862	0.416026	0.426035	0.435101	0.27843	0.18918	0.144334	0.203333
LCMT1	0.34892	0.318442	0.247861	0.415283	0.359312	0.307353	0.256193	0.284049	0.236683	0.267202	0.294043	0.297873	0.467544	0.294237	0.27845	0.301025	0	0.356835	0.327565	0.318831	0.322691	0.193944	0.571216	0.176777	0.301315	0.381145	0	0.444834	0.544669	0.44425	0.460889	0.310946	0.235847	0.215515	0.415087	0.233158	0.257252	0.256695	0	0.346392	0.388968	0.377821	0.464863	0.382268	0.286747	0.155154	0.166634	0.257245
AQP8	0.010939	0.0123488	0.00920566	0.010445	0.0119933	0.014916	0.0149507	0.013903	0.0116817	0.00371722	0.00569453	0.0156716	0.0111529	0.0141777	0.0142347	0.0144287	0	0.022623	0.00284912	0.0106469	0.0234379	0.0100054	0.00769301	0.0119926	0.0109159	0.00563401	0	0.0091154	0.0101379	0.00724376	0.00604135	0.0257827	0.0120877	0.0142599	0.0102616	0.0127518	0.00783301	0.00812564	0	0.00373548	0.00782667	0.00196479	0.0138959	0.0128608	0.00686474	0.0128781	0	0.0577162
ZKSCAN2	0.0334571	0.063546	0.0525819	0.0355404	0.0401324	0.0488339	0.0651067	0.0468374	0.040005	0.0545981	0.0504164	0.0295834	0.0904762	0.0705757	0.0439261	0.0591746	0	0.0592352	0.0562505	0.052491	0.0507059	0.038199	0.0141321	0.0272475	0.0414471	0.0329666	0	0.0295136	0.0486547	0.0492477	0.0420296	0.0545122	0.0324843	0.0421715	0.0249932	0.0340877	0.0367868	0.0419173	0	0.0549481	0.0507096	0.0319212	0.0525966	0.0432618	0.0390142	0.0271837	0.0336743	0.0652628
HS3ST4	0.920297	1.01254	0.849276	0.997974	1.06234	0.786702	0.903761	0.9445	0.752381	0.751054	0.906183	0.99182	1.04773	0.89454	1.02683	0.927057	0	0.955391	0.991298	1.06622	0.931111	0.819461	1.07676	0.929125	0.820947	0.856353	0	1.03254	0.99665	1.1644	1.12341	0.803076	0.934528	1.01624	1.07269	0.942505	1.04556	1.06603	0	0.861426	1.11477	0.964114	1.04409	1.1336	0.889852	0.648126	0.693552	0.995828
KDM8	0.0354527	0.0428627	0.0485523	0.0485936	0.0614209	0.0357226	0.0513824	0.0640074	0.0554978	0.043653	0.0355521	0.0359967	0.0938724	0.102566	0.075846	0.0869704	0	0.0731208	0.058928	0.0722976	0.0511775	0.0508899	0.0565033	0.0481359	0.0430007	0.0468051	0	0.0279667	0.0682101	0.0547222	0.0426722	0.0798269	0.03733	0.0477289	0.0124493	0.0445738	0.0448128	0.0545581	0	0.0350953	0.0892197	0.0630872	0.075729	0.0419473	0.0323095	0.0383397	0.0257243	0.0804784
NSMCE1	0.0885821	0.0748364	0.0908253	0.0960095	0.0898351	0.0609661	0.083177	0.0837789	0.0934724	0.0683803	0.0771071	0.0565091	0.0773913	0.10183	0.120117	0.11428	0	0.133109	0.102598	0.112668	0.0728981	0.0622739	0.101199	0.0788918	0.104634	0.0881861	0	0.079926	0.0814455	0.089801	0.0931382	0.0957779	0.0863163	0.0639893	0.0530527	0.0816404	0.0519232	0.071782	0	0.101523	0.129319	0.0423357	0.0879417	0.0841388	0.0762189	0.0685662	0.0589214	0.064926
IL4R	0.00321207	0.0117218	0.0108257	0.015493	0.0104398	0.00742108	0.00766556	0.0130673	0.00962273	0.00279545	0.00477251	0.0111081	0.00219773	0.00803192	0.0159466	0.0023813	0	0.0105045	0.00458531	0.00390067	0.00546646	0.00912341	0	0.0190508	0.00897532	0.011653	0	0.0136345	0.015312	0.0239479	0.012969	0.00966602	0.00797816	0	0.00630348	0.0092801	0.0103747	0.00779558	0	0.00903629	0.00159981	0.0134525	0.0097585	0.00575906	0.0087493	0.00796084	0.00404412	0.0620869
IL21R	0.00507262	0.0084436	0.0101696	0.0314253	0.00974193	0.0132742	0.00416569	0.00761908	0.00286739	0.00294561	0.00790275	0.00177037	0	0.0105222	0.00108894	0.00520682	0	0.0133339	0.00357844	0.0099337	0.00400453	0.0112422	0	0.00974576	0.00558444	0.00858293	0	0.0141901	0.0337346	0.00772883	0	0.0151022	0.00697468	0.012705	0	0.00497671	0.00538616	0.00608851	0	0.00310327	0.0043027	0.0014874	0.0279322	0	0.00282598	0.0468791	0	0.026006
GTF3C1	0.347996	0.37899	0.244449	0.374728	0.310409	0.360139	0.280333	0.273533	0.236257	0.226367	0.325024	0.287477	0.509845	0.299016	0.27327	0.329508	0	0.380924	0.328254	0.386997	0.284434	0.197062	0.429015	0.173693	0.298583	0.367479	0	0.474187	0.467015	0.491229	0.479651	0.341746	0.241526	0.28646	0.32579	0.207259	0.247821	0.285073	0	0.353739	0.421548	0.362598	0.443188	0.47648	0.327567	0.134529	0.16811	0.407896
KIAA0556	0.39642	0.358016	0.279903	0.441034	0.379399	0.356616	0.256607	0.296737	0.279632	0.235609	0.381312	0.323922	0.509013	0.354782	0.332317	0.369248	0	0.41121	0.343851	0.402367	0.331891	0.227521	0.656101	0.179394	0.311994	0.404842	0	0.384686	0.517804	0.500017	0.468602	0.326713	0.28166	0.241379	0.445355	0.244685	0.252645	0.282659	0	0.365285	0.505041	0.44535	0.501304	0.47706	0.325029	0.195988	0.154633	0.381607
GSG1L	0.191748	0.191886	0.169363	0.211026	0.303985	0.277997	0.0739898	0.214575	0.242884	0.122974	0.212346	0.196054	0.30605	0.179202	0.374014	0.267834	0	0.502679	0.192261	0.26407	0.346879	0.183764	0.51154	0.253646	0.205142	0.210882	0	0.264717	0.14344	0.290143	0.206065	0.206081	0.196035	0.153241	0.193531	0.26943	0.154489	0.164623	0	0.180357	0.273372	0.161501	0.183855	0.160066	0.23762	0.254523	0.259566	0.282903
XPO6	0.355435	0.409156	0.263488	0.477558	0.374177	0.387091	0.28932	0.302508	0.25815	0.270702	0.337965	0.27357	0.546532	0.302363	0.290646	0.34191	0	0.386815	0.331685	0.357735	0.359317	0.203996	0.467032	0.191751	0.332913	0.385907	0	0.503458	0.543856	0.471455	0.437	0.319606	0.246568	0.296709	0.372135	0.264173	0.24463	0.296126	0	0.36748	0.48973	0.402275	0.441493	0.526553	0.32044	0.206276	0.165843	0.335851
SBK1	0.125491	0.18933	0.160206	0.262478	0.320981	0.22298	0.284768	0.187181	0.25062	0.17705	0.187697	0.201695	0.538186	0.15089	0.247686	0.260468	0	0.211139	0.180582	0.212372	0.20926	0.0767056	0.568379	0.173427	0.20741	0.228585	0	0.19037	0.127825	0.17764	0.228639	0.143027	0.144112	0.146914	0.144372	0.209323	0.167302	0.177204	0	0.184869	0.355871	0.0925285	0.106747	0.40207	0.19149	0.100698	0.202933	0.329247
NPIPB6	0.0233873	0.0095748	0.00800068	0.00734417	0.00787603	0.011544	0.0314385	0.00612412	0.00780201	0.00728522	0.0186222	0.0102653	0	0.00645678	0.021927	0.00620298	0	0.0139228	0.00450829	0.0111335	0.00339632	0.0167979	0	0.0116693	0.00319389	0.0040344	0	0.0279597	0.00780229	0.0177616	0.0205629	0.0296147	0.0159663	0.0159835	0.0050815	0.0124687	0.027101	0.017172	0	0.00691142	0.00737389	0.0262776	0.018682	0.0418513	0.016771	0.00868791	0.00612201	0.227762
EIF3CL	0.0141407	0.029214	0.00774716	0.0154216	0.0236477	0.026981	0.00730727	0.00499087	0.00956064	0.00154527	0.00409042	0.00489324	0	0.00321237	0.00878766	0.0140262	0	0.0251903	0.00501467	0.00599426	0.00891219	0.00824482	0	0.0157305	0.00571926	0.0203412	0	0.012313	0.0370175	0.026718	0.0082417	0.0207937	0.0116243	0.012689	0.000981498	0.00592157	0.00520216	0.00990921	0	0.0141942	0.00353185	0.0161212	0.0229123	0.00436326	0.00621454	0.00988463	0.0114352	0.00955195
AC138894.1	0.0548814	0.0263904	0.0243339	0.0317169	0.0267643	0.0167769	0.0567561	0.0203965	0.0177322	0.0267623	0.00946842	0.0201104	0.0446237	0.0217268	0.0164175	0.0161091	0	0.0132354	0.0241888	0.0211696	0.0163332	0.0185892	0.0345534	0.00892647	0.0237668	0.0161615	0	0.041699	0.0295777	0.0614962	0.0422035	0.016584	0.0406433	0.0536499	0.0269229	0.0304475	0.0392474	0.0443646	0	0.029384	0.0191732	0.0113694	0.0211686	0.0521277	0.0290943	0.006383	0.0260929	0.0218867
CLN3	0	0.000315617	0.000702446	0	0.00107051	0	0	0	0.000219442	0.00104335	0.000380834	0	0	0.00184574	0	0	0	0	0	0	0	0	0	0	0	0	0	0	0.00167904	0	0	0	0	0	0	0	0.000450345	0.000657649	0	0	0	0	0	0.00499591	0	0	0	0
APOBR	0	0	0.000201121	0.00194677	0	0	0	0	0.000392459	0.00190367	0.000716821	0	0	0	0	0	0	0	0	0	0	0	0	0	0	0	0	0	0	0	0	0	0	0	0	0	0	0.00102352	0	0	0	0	0	0	0	0	0	0.00075366
IL27	0.00722413	0.00434259	0.00504726	0.00472802	0.0104688	0.00216999	0.00346873	0.0028844	0.00972821	0.00550437	0.000550055	0.000911966	0.004269	0.00659713	0.0062301	0.0117411	0	0.0062902	0.00101016	0.00715623	0.00863116	0.00363941	0	0.00211942	0.00375502	0.00199514	0	0	0.0122058	0.00291409	0.00589029	0.00823242	0.0019956	0	0.0057495	0.00247527	0.00330597	0.00590464	0	0.00346028	0.0111266	0.00341458	0.00674781	0	0.0019556	0.00684794	0	0.0160822
NUPR1	0.0240538	0.0109481	0.00418771	0.0163979	0.0145445	0.0266088	0.0040853	0.00464475	0.00724652	0.00633114	0.0113011	0.00929364	0.018989	0.0290244	0.0214658	0.00368416	0	0.0146671	0.00111563	0.00869297	0.00108242	0.00837872	0.0119509	0.00452117	0.00287108	0.00491151	0	0.00621359	0.0089844	0.0148941	0.0325445	0.022769	0.0100126	0.00323737	0.00457502	0.00922887	0.00207439	0.00966009	0	0.0194675	0.00846785	0.00208995	0.0206672	0.0247664	0.00388276	0.00662111	0.00535902	0.00880755
SGF29	0.117085	0.104158	0.100724	0.247365	0.137621	0.0978054	0.097407	0.105337	0.101686	0.0839751	0.075066	0.0626755	0.15072	0.172421	0.126312	0.156144	0	0.164857	0.10846	0.113883	0.0927135	0.0884817	0.205555	0.0798709	0.0540272	0.097155	0	0.107377	0.149267	0.148548	0.122389	0.193635	0.0873506	0.11422	0.0668737	0.112204	0.0917471	0.104743	0	0.125665	0.119072	0.0918748	0.228196	0.127382	0.0654653	0.0908985	0.0609903	0.0942559
SULT1A2	0.0433564	0.0521248	0.0249664	0.0857741	0.0629633	0.0483688	0.0479776	0.0380317	0.0519292	0.0408938	0.0488702	0.0636734	0.094685	0.0481251	0.106139	0.0420849	0	0.064739	0.0309032	0.045063	0.0128667	0.0241278	0.0996346	0.0265683	0.0181041	0.0592665	0	0.0353022	0.0363844	0.0942339	0.0846197	0.0585926	0.0584303	0.134581	0.0537657	0.0880277	0.0382432	0.051941	0	0.107546	0.0776641	0.02829	0.08492	0.074665	0.0399357	0.0442027	0.0327067	0.106585
SULT1A1	0.348648	0.386002	0.252011	0.390439	0.383107	0.300435	0.267943	0.27594	0.25098	0.227826	0.337543	0.273078	0.630427	0.280823	0.273848	0.401802	0	0.379631	0.314278	0.402015	0.346611	0.218892	0.527602	0.193017	0.274664	0.347066	0	0.365687	0.396099	0.383459	0.423586	0.309899	0.254083	0.199482	0.344852	0.218911	0.26275	0.280471	0	0.351973	0.476537	0.348133	0.437331	0.456899	0.274092	0.175299	0.0873295	0.267348
NPIPB8	0.00587251	0.00072052	0.00207423	0.00618375	0	0.00370963	0.00361487	0.0054296	0.00209485	0.0154156	0.00795545	0.00090688	0	0.00368827	0.0058855	0.00820821	0	0.00911297	0.00241229	0.00163253	0.00444859	0.00421864	0.0142154	0.00512257	0.00117351	0.00199961	0	0.00164067	0.00430431	0.000711177	0.00120746	0.00355789	0.00320139	0.00181421	0.00159184	0.0020719	0.00153587	0.00251867	0	0.00314397	0.00713694	0.00792561	0.00548346	0	0.00292164	0.00220859	0	0
EIF3C	0.0102848	0.00891651	0.0123021	0.0192487	0.0169939	0.00677285	0.00732158	0.0198625	0.00697654	0.000787027	0.005731	0.0119726	0.00594637	0.0175115	0.0102548	0.00894024	0	0.0185122	0.00513319	0.00817874	0.0153169	0.0111186	0	0.00720636	0.00661931	0.0104178	0	0.0131085	0.0198238	0.0125956	0.0106173	0.0224733	0.00639491	0.014619	0.0421867	0.0122783	0.00901539	0.0105049	0	0.0140121	0.0122393	0.018491	0.0176912	0	0.0128337	0.0120323	0.0198594	0.0950293
NPIPB9	0.00427435	0.00165341	0.00370536	0.00320284	0.00275856	0	0.0039988	0.00541193	0.00325239	0.00214578	0.000221431	0.0040006	0	0.00191128	0.00110903	0	0	0.00058961	0.00117482	0.00132277	0.00372192	0.00357529	0.0297839	0.000726718	0.00358826	0	0	0.0110557	0.0029846	0	0.0114382	0.00957738	0.00254172	0	0.00180591	0.000614723	0.00330435	0.00696647	0	0.00176294	0.00622392	0.00678411	0.0162395	0.0035168	0.00332494	0.00227577	0	0.0251611
ATXN2L	0.259673	0.285245	0.214628	0.355446	0.277966	0.205466	0.279873	0.251244	0.234548	0.166572	0.228742	0.182441	0.426152	0.284854	0.263788	0.342718	0	0.332795	0.315325	0.287482	0.268859	0.198043	0.21587	0.172748	0.241296	0.234247	0	0.262502	0.371123	0.283046	0.344311	0.312765	0.255687	0.263449	0.179308	0.205079	0.239413	0.269716	0	0.312431	0.33177	0.274687	0.443465	0.391773	0.271824	0.179859	0.104917	0.328726
TUFM	0.161402	0.135151	0.153939	0.228479	0.17752	0.211976	0.224461	0.241943	0.175214	0.0753036	0.0942546	0.0924144	0.234187	0.219758	0.171891	0.235332	0	0.247382	0.308541	0.171676	0.214435	0.111614	0.150739	0.107409	0.208676	0.189294	0	0.19852	0.33283	0.254899	0.199259	0.260652	0.129789	0.0838387	0.0392225	0.0915337	0.209576	0.170696	0	0.200886	0.254189	0.154606	0.323465	0.288807	0.203464	0.11015	0.0755253	0.11242
SH2B1	0.319978	0.282691	0.23234	0.410376	0.306472	0.279506	0.227239	0.273194	0.222974	0.201304	0.238171	0.240329	0.50626	0.254129	0.280116	0.331447	0	0.338883	0.287324	0.312066	0.29007	0.183476	0.445249	0.155796	0.252052	0.333732	0	0.392681	0.362494	0.392966	0.386114	0.279059	0.224041	0.193244	0.286774	0.21078	0.204505	0.242797	0	0.332927	0.348304	0.258556	0.406893	0.347816	0.257507	0.179974	0.140824	0.233164
ATP2A1	0.0303888	0.022008	0.0306831	0.062102	0.0533404	0.0244378	0.0372772	0.0282059	0.0379339	0.0160554	0.0117178	0.0159662	0.0118451	0.0627888	0.0406008	0.036451	0	0.0446339	0.0451932	0.0513184	0.033869	0.0254661	0	0.0524959	0.022867	0.013705	0	0.0245648	0.0644818	0.0288818	0.0293893	0.0569018	0.0304152	0.0250304	0.00560127	0.0144912	0.0366578	0.0226776	0	0.0239497	0.0562958	0.0190752	0.050852	0.0162751	0.0220063	0.0263734	0.0115485	0.136601
RABEP2	0.0754454	0.0617619	0.0820003	0.102355	0.0817494	0.0875583	0.0701444	0.0906091	0.0823876	0.0507736	0.0734485	0.0590809	0.16806	0.0913419	0.109613	0.0923336	0	0.0996829	0.072208	0.0864461	0.0871161	0.0696011	0.160981	0.0679882	0.0713717	0.0788595	0	0.0749388	0.12537	0.0847911	0.141659	0.117053	0.0802014	0.0671231	0.0327917	0.0650903	0.0726465	0.0875972	0	0.0771349	0.108894	0.0650855	0.12514	0.0931241	0.0570331	0.0437875	0.0491189	0.0905081
CD19	0	0	0	0	0	0.00669236	0	0	0	0	0	0	0	0	0	0	0	0	0.000819349	0	0	0.000254818	0	0	0.000123058	0	0	0	0	0.000969812	0	0	0.000156484	0	0	0	0	0	0	0.000856604	0	0	0	0	0.0007258	0	0	0.0051885
NFATC2IP	0.287497	0.288998	0.217376	0.331368	0.341762	0.300203	0.16572	0.248572	0.222267	0.182199	0.274189	0.191876	0.443617	0.271297	0.263913	0.276365	0	0.320007	0.293443	0.293609	0.250438	0.190483	0.273975	0.171037	0.232782	0.298243	0	0.2893	0.353624	0.325435	0.323098	0.294694	0.225073	0.18593	0.253407	0.222552	0.21472	0.237239	0	0.298978	0.356212	0.274631	0.382748	0.306617	0.244697	0.193096	0.13843	0.193672
SPNS1	0.131751	0.121088	0.110648	0.16087	0.139658	0.100839	0.12672	0.14756	0.139344	0.0689462	0.100585	0.0837166	0.196904	0.243079	0.135718	0.192201	0	0.213692	0.163628	0.192875	0.16995	0.110545	0.171072	0.101184	0.120348	0.14329	0	0.100283	0.166183	0.155551	0.127667	0.203353	0.111455	0.0648221	0.114851	0.0819785	0.133243	0.117541	0	0.149786	0.138339	0.104434	0.264593	0.157184	0.105146	0.0651067	0.068199	0.0861797
LAT	0.0654864	0.0891144	0.0426764	0.0886865	0.0855621	0.0578494	0.0546833	0.0524164	0.0735057	0.0211592	0.044786	0.047147	0.122842	0.0540418	0.0729753	0.0627135	0	0.0832527	0.0542174	0.0831847	0.0616161	0.0498487	0.0472333	0.0374734	0.0407978	0.0813771	0	0.0823934	0.079706	0.0995405	0.0747802	0.0567511	0.0587824	0.0318082	0.0297911	0.0324152	0.0709706	0.0736181	0	0.070051	0.0719855	0.0458436	0.0582879	0.145895	0.0711297	0.0343671	0.0314342	0.0816753
NPIPB11	0.0281455	0.0222214	0.0212923	0.0241201	0.0265491	0.00856805	0.0314504	0.03774	0.0405979	0.0376458	0.0326248	0.0419166	0.0693367	0.0413202	0.0543049	0.0413686	0	0.0513337	0.0356173	0.0372379	0.0333621	0.0442682	0.078609	0.0596273	0.01184	0.016806	0	0.0335255	0.0449326	0.0484036	0.036436	0.0413106	0.0289855	0.00879514	0.0326139	0.0337327	0.0205988	0.050831	0	0.038675	0.0440993	0.030487	0.040216	0.023714	0.0498346	0.0359938	0.0130434	0.0228738
BOLA2	0.00962365	0.00109228	0.00280265	0.0036636	0.00101445	0.00310223	0.00234229	0.00147048	0.000669046	0.00274453	0.00389514	0.00231936	0.0129834	0.00224831	0.000650011	0.00150671	0	0.00357069	0.0048084	0.0125374	0.00417185	0.00425217	0	0.00331282	0.00263958	0.0041905	0	0.00869565	0.0033694	0.00671857	0.010147	0.00207128	0.00184128	0.00917013	0	0.000774341	0.00169221	0.00188593	0	0.00155345	0.00198347	0	0.0094228	0.00570008	0.00663571	0.00380887	0	0
SLX1B	0	0.000260353	0.00363928	0.00156312	0	0.00321381	0	0.00485366	0.00110294	0.000909848	0.000145574	0	0	0.00824872	0.00289605	0.001657	0	0.00194732	0.00702646	0	0	0.000156558	0	0.000357483	0.000263224	0	0	0.00150104	0	0.00224722	0	0.00595778	0.000731062	0.00181421	0	0.00146512	0.000368534	0	0	0	0.00328452	0	0	0.00241534	0	0	0	0
SULT1A4	0.000906475	0.00152821	0.000604418	0.00259509	0	0.00335941	0.00411995	0.000990855	0.00125144	0.0013054	0.00108972	0	0.00469075	0.00609117	0.00297061	0.00608874	0	0.00199083	0	0.000843075	0	0.00134709	0	0	0.000741669	0.00359352	0	0.0025591	0	0.00421034	0	0.00246019	0.00279257	0	0	0.00293075	0.000301009	0.0018395	0	0	0.000721477	0.00370885	0	0	0.000171326	0	0	0.000642816
NPIPB12	0.0207645	0.049562	0.0269611	0.0355441	0.0156241	0.0180124	0.0158706	0.013151	0.0189106	0.0223372	0.028613	0.0334163	0.0223934	0.0532588	0.0464589	0.0641586	0	0.0369724	0.0289545	0.0312488	0.0239008	0.0310938	0.0503943	0.0265624	0.0277089	0.0608802	0	0.0242672	0.0280737	0.0210482	0.0198909	0.0335364	0.0231906	0.00865951	0.0390199	0.0319573	0.0137454	0.0278089	0	0.0198251	0.0421446	0.00869335	0.0546374	0.0246356	0.0329664	0.0215262	0.0245919	0.008227
QPRT	0.0121784	0.00317836	0.0142603	0.0120974	0.00873877	0.011187	0.0247141	0.0306994	0.00744173	0.0126744	0.010273	0.00163478	0.00767091	0.0280448	0.0080658	0.0231946	0	0.0117072	0.0232237	0.00954143	0.00864704	0.0130701	0.00400185	0.00776193	0.0166503	0.0118268	0	0.0325603	0.0687771	0.0247121	0.0351139	0.0120452	0.0269888	0.0350977	0.0190487	0.013691	0.0150452	0.0199721	0	0.0164844	0.0175304	0.0128826	0.0334079	0.0274585	0.0105669	0.0121892	0.00814566	0.00674265
KIF22	0.0554012	0.0514744	0.0505996	0.093308	0.0939885	0.0784666	0.0884755	0.0741116	0.0629589	0.0306973	0.0531849	0.0276755	0.0976184	0.124584	0.0776884	0.0740424	0	0.085799	0.0816733	0.073472	0.0726915	0.0535241	0.0677842	0.0424091	0.053155	0.0418763	0	0.0654703	0.0885005	0.0492465	0.0573671	0.0847165	0.0550139	0.0302754	0.0445317	0.0386243	0.0619936	0.0666835	0	0.0641532	0.102415	0.0630045	0.112635	0.101706	0.0710528	0.040532	0.0411467	0.0415117
MAZ	0.114835	0.154549	0.121416	0.170719	0.154778	0.125861	0.173627	0.194761	0.1508	0.0630847	0.134656	0.0847792	0.260294	0.233079	0.114675	0.178915	0	0.155448	0.235452	0.14388	0.189402	0.0880066	0.141419	0.0945586	0.190809	0.147781	0	0.153149	0.153126	0.16513	0.253803	0.219548	0.139449	0.100231	0.0672556	0.070444	0.148683	0.163623	0	0.17079	0.123471	0.105591	0.206749	0.232819	0.207714	0.100403	0.0415238	0.0980489
PRRT2	0	0.000932641	6.41774e-05	0.00199494	0.000581754	0	0	0	0.00040067	0	0.000418273	0	0	0	0	0	0	0	0.0028452	0.00160921	0.00140991	0	0	0.000476814	0.00102005	0	0	0.00428088	0	0.000868503	0.0112992	0.00146774	0.000215447	0	0	0.000545163	0.000802081	0.00125265	0	0	0.00141641	0	0	0	0.000850309	0	0	0.00115142
MVP	0.0459127	0.0348351	0.0295121	0.0240292	0.0384084	0.029434	0.0298178	0.044604	0.025965	0.0230909	0.0209272	0.0428511	0.0821755	0.0604676	0.0647292	0.0303462	0	0.0542777	0.0393318	0.0604077	0.0424248	0.0634704	0.0131122	0.0141102	0.0236328	0.0206986	0	0.0583837	0.104334	0.0375039	0.0462711	0.134167	0.0450804	0.0186555	0.0895271	0.0281715	0.0276139	0.0240664	0	0.0322431	0.0139273	0.131716	0.119421	0.0567677	0.0424054	0.0518456	0.0283458	0.218844
CDIPT	0.189079	0.152837	0.173149	0.240153	0.197246	0.199727	0.192824	0.233857	0.168945	0.119693	0.117577	0.088933	0.19686	0.222053	0.145996	0.193235	0	0.200604	0.307352	0.163797	0.210384	0.125782	0.0866096	0.125679	0.223498	0.174495	0	0.303757	0.304138	0.195249	0.195932	0.254846	0.156685	0.112619	0.116186	0.085945	0.190593	0.168028	0	0.205726	0.124901	0.119431	0.260576	0.230889	0.210254	0.136589	0.0534275	0.186079
SEZ6L2	0.330042	0.351077	0.305655	0.578394	0.461647	0.368436	0.248301	0.327078	0.297673	0.255444	0.309111	0.293822	0.627166	0.348977	0.304046	0.365154	0	0.35877	0.455822	0.360261	0.382026	0.242563	0.572443	0.190839	0.39803	0.369756	0	0.416509	0.727183	0.4378	0.488522	0.333472	0.266995	0.305187	0.292637	0.254374	0.278981	0.303918	0	0.351283	0.435909	0.328565	0.531529	0.654805	0.378325	0.199852	0.221835	0.339225
ASPHD1	0.191997	0.249255	0.231685	0.463471	0.348252	0.269535	0.288181	0.23842	0.235126	0.115192	0.164548	0.162378	0.389196	0.294349	0.251117	0.283106	0	0.316791	0.315822	0.285285	0.257917	0.155304	0.352706	0.163427	0.217632	0.203832	0	0.174782	0.436932	0.304503	0.249018	0.3141	0.19205	0.18714	0.143144	0.169545	0.213121	0.212302	0	0.274786	0.30051	0.201706	0.4177	0.355011	0.242171	0.202091	0.0929211	0.399746
KCTD13	0.166117	0.205278	0.160664	0.233344	0.226433	0.195316	0.166461	0.186665	0.176542	0.195699	0.15381	0.14726	0.312537	0.200472	0.183345	0.199448	0	0.222071	0.218372	0.20699	0.200092	0.1129	0.240625	0.115888	0.188854	0.188857	0	0.244393	0.283261	0.216742	0.2601	0.202135	0.177231	0.136163	0.152414	0.149746	0.155414	0.195236	0	0.21947	0.278823	0.188209	0.24543	0.253522	0.179671	0.0889141	0.0876004	0.180581
TMEM219	0.112065	0.0894996	0.0937349	0.180734	0.136796	0.106207	0.14535	0.148413	0.101068	0.0938415	0.0691623	0.054964	0.138647	0.15191	0.0779044	0.133533	0	0.117588	0.178944	0.102946	0.127688	0.0800523	0.089326	0.0897713	0.121704	0.0980865	0	0.102245	0.254711	0.101395	0.153586	0.178293	0.085067	0.0802272	0.0818439	0.0534091	0.13797	0.0950345	0	0.0985739	0.0848758	0.0941639	0.194822	0.125622	0.106515	0.0895484	0.0280656	0.187257
TAOK2	0.118204	0.132355	0.0924	0.105212	0.113836	0.143679	0.166077	0.140851	0.117193	0.0685561	0.13344	0.0972334	0.198757	0.118788	0.125939	0.0950336	0	0.097153	0.14567	0.135188	0.13251	0.0796402	0.170674	0.0708052	0.148226	0.150591	0	0.163659	0.126426	0.109906	0.212935	0.176826	0.108662	0.146339	0.116949	0.09436	0.119081	0.129338	0	0.167076	0.168756	0.101067	0.122743	0.249816	0.141105	0.0675573	0.0465583	0.100444
HIRIP3	0.0282937	0.0477702	0.0457844	0.0393278	0.028508	0.026329	0.0547499	0.0494988	0.038135	0.0127456	0.0251229	0.0196141	0.0529076	0.0285844	0.0379304	0.0423074	0	0.0290193	0.0619356	0.0284432	0.0309535	0.0443226	0.0370384	0.0331788	0.0450872	0.03963	0	0.0284897	0.0673393	0.0166672	0.0745403	0.0743441	0.0399066	0.0421526	0.0148997	0.019802	0.0352021	0.0388522	0	0.0325773	0.0276207	0.0438183	0.0422808	0.0854753	0.0257673	0.0212242	0.00972146	0.0287399
INO80E	0.0769147	0.0582327	0.0640945	0.104186	0.12221	0.0951945	0.116151	0.107588	0.10699	0.0684905	0.0940945	0.0670913	0.18636	0.0807941	0.104939	0.0785444	0	0.115264	0.116924	0.0864552	0.0958778	0.071769	0.11157	0.0722865	0.107831	0.0795333	0	0.0815148	0.124838	0.140685	0.144468	0.0914186	0.0794454	0.0677036	0.0756024	0.0784787	0.0884879	0.098352	0	0.119223	0.0919952	0.0780294	0.110732	0.186093	0.115751	0.0625368	0.0451552	0.108564
DOC2A	0.313249	0.336419	0.244777	0.454626	0.441127	0.383332	0.328926	0.316772	0.251054	0.273696	0.2992	0.298422	0.583974	0.302572	0.261781	0.295379	0	0.360606	0.378432	0.363542	0.32493	0.194059	0.461456	0.167795	0.358911	0.377242	0	0.47807	0.479086	0.556411	0.481585	0.323011	0.248271	0.21807	0.270277	0.21369	0.273644	0.268774	0	0.303032	0.410352	0.309449	0.424117	0.62928	0.388214	0.156468	0.179494	0.194222
C16orf92	0.00118396	0.00101539	0.00113496	0.0109057	0.0024199	0.00106045	0	0.00197122	0.00334276	0	0.00059384	0.000784945	0	0	0.00338551	0.000983327	0	0.00653507	0.00470526	0.00256467	0.00158328	0.00105889	0	0.00784488	0	0.00301327	0	0.00215478	0.00812349	0.00343552	0	0.00260133	0.0032923	0	0	0.000818591	0.00163406	0	0	0.00233066	0	0.00331835	0.00563812	0	0.00264077	0.00218725	0	0.0120076
AC093512.2	0.0124428	0.00846344	0.0155104	0.0145749	0.00985388	0.0106958	0.00132584	0.0148629	0.0228855	0.00676516	0.00706525	0.0111453	0.0151378	0.0179386	0.018749	0.0532723	0	0.0278738	0.0218332	0.0243572	0.0158929	0.0164276	0	0.0187444	0.00610485	0.00531369	0	0.0104669	0.0101161	0.0104024	0.00419277	0.0184615	0.0148462	0.0183457	0.000492589	0.0186333	0.00707555	0.0144051	0	0.012846	0.0262605	0.0111703	0.0383557	0.0040378	0.0103885	0.0395733	0.0206198	0.0102472
PPP4C	0.105112	0.0973741	0.0792518	0.0877925	0.0689196	0.107601	0.190345	0.12968	0.0918029	0.059163	0.0651787	0.0620317	0.182563	0.129398	0.114071	0.115681	0	0.109711	0.146771	0.105306	0.107985	0.081787	0.0600887	0.0669243	0.11804	0.0823461	0	0.107879	0.131175	0.0881408	0.125601	0.135513	0.0788394	0.0647616	0.0659615	0.0603483	0.120984	0.113825	0	0.104989	0.09781	0.120085	0.122111	0.156901	0.138263	0.0682375	0.0415104	0.222323
TBX6	0.00567444	0.00281932	0.00184642	0.00650676	0	0.00363475	0.00160719	0.00389497	0.00361886	0	0.00609559	0.0011868	0.00382401	0.00221178	0.00393969	0	0	0.00348381	0.00334975	0	0.00382451	0.00209907	0	0.000954195	0.00128929	0.00374405	0	0.0091247	0.00571181	0.00266397	0.0122717	0.0144435	0.00675004	0.00295092	0	0.00249583	0.00666127	0.00439265	0	0.00303027	0.00190304	0.0042917	0.00675915	0.00394266	0.0130642	0	0	0.0613654
YPEL3	0.335117	0.305635	0.275228	0.499769	0.414584	0.407935	0.31308	0.370991	0.277068	0.230302	0.297171	0.199941	0.556001	0.348442	0.260052	0.32802	0	0.361362	0.368554	0.272804	0.359716	0.247462	0.279506	0.181463	0.392845	0.34325	0	0.570179	0.681174	0.34351	0.524327	0.347774	0.26869	0.291388	0.282018	0.199385	0.290787	0.313692	0	0.404954	0.376211	0.457449	0.495334	0.60465	0.397436	0.172067	0.0627345	0.249976
GDPD3	0.00621401	0.0133195	0.00807457	0.0106766	0.0135607	0.00385506	0.023358	0.0118084	0.010488	0.00473382	0.0108067	0.00872381	0.00679246	0.0039455	0.0155812	0.00394614	0	0.0131909	0.00818877	0.00494118	0.0121017	0.00669326	0.0181856	0.0141606	0.00855612	0.0148056	0	0.027312	0.015447	0.0413285	0.0193474	0.0119188	0.0166702	0.0139854	0.00187363	0.00262516	0.0157722	0.0196059	0	0.0102134	0.00829553	0.0134802	0.00834533	0.0489071	0.0265749	0.00798403	0.00139646	0.0157017
MAPK3	0.22523	0.163316	0.1781	0.177797	0.201705	0.22081	0.29197	0.254227	0.145814	0.130525	0.140894	0.16049	0.232281	0.181513	0.110316	0.211344	0	0.182114	0.316416	0.189125	0.216461	0.149144	0.134411	0.107397	0.300179	0.223606	0	0.259498	0.340042	0.224215	0.376909	0.291049	0.185476	0.17312	0.13782	0.094382	0.24876	0.200813	0	0.294101	0.120009	0.237457	0.331538	0.395569	0.341412	0.202942	0.049722	0.112862
CORO1A	0.122405	0.118904	0.104705	0.229314	0.206628	0.197486	0.196619	0.134366	0.128524	0.0915476	0.0999851	0.0775181	0.216777	0.129579	0.124541	0.168963	0	0.161426	0.187132	0.175074	0.150462	0.0533765	0.163841	0.107346	0.231442	0.136376	0	0.16857	0.146988	0.165178	0.171598	0.1167	0.080582	0.0475346	0.0487112	0.0777204	0.116206	0.115699	0	0.165056	0.172782	0.124287	0.119739	0.235119	0.119123	0.091197	0.0801774	0.0991349
SLX1A	0.000616027	0	0.00033655	0	0.00274376	0	0	0	0.000193144	0.000916123	0.00123276	0.000449271	0.00568539	0.00179867	0	0.000442041	0	0.00193333	0.00124159	0.000637232	0	0.000852086	0	0.000719505	0.000832796	0.00204057	0	0	0.00233562	0.000640442	0	0	0	0	0.00492744	0	0.000726626	0.000607708	0	0.00318565	0.00233213	0	0.00201113	0	0	0	0	0
SULT1A3	0.0334182	0.00372623	0.007939	0.00232425	0.0147582	0.0135015	0.0142883	0.0140376	0.00509607	0	0.00137761	0.000645715	0.0279462	0.00931342	0.0117113	0.00401794	0	0.0151702	0.00394863	0.010986	0.00336193	0.00752741	0.00918298	0.00351273	0.00442033	0.00572946	0	0.026303	0.00791681	0.0201174	0.00949478	0.0169993	0.0102774	0.0111495	0.00117185	0.000363135	0.0103604	0.0106526	0	0.0335099	0.0227577	0.0247798	0.00635527	0.0119721	0.0103903	0.00653891	0.00315788	0.0170335
NPIPB13	0.0792181	0.119352	0.0887727	0.0909412	0.0784296	0.131054	0.107111	0.0968532	0.0939515	0.0736593	0.105772	0.134492	0.204276	0.118717	0.157045	0.114471	0	0.147051	0.130181	0.0706455	0.113453	0.0890083	0.163751	0.0800305	0.076561	0.0993671	0	0.125461	0.11104	0.107233	0.129281	0.127664	0.126978	0.0894517	0.124851	0.126461	0.0970604	0.105209	0	0.0986635	0.136347	0.141622	0.191298	0.0983936	0.118329	0.110122	0.0701435	0.132907
CD2BP2	0.173095	0.100005	0.0925005	0.0957538	0.0715426	0.120192	0.175729	0.115025	0.0895976	0.0778399	0.0826955	0.0684446	0.090574	0.110727	0.105745	0.0717057	0	0.0742264	0.18143	0.104208	0.108786	0.0797595	0.0473315	0.0702193	0.12647	0.142429	0	0.154601	0.165034	0.0931609	0.174086	0.150012	0.0998007	0.0993631	0.0648989	0.0506127	0.099394	0.0963511	0	0.140353	0.156313	0.107203	0.137308	0.164537	0.140313	0.0684241	0.0232196	0.100457
TBC1D10B	0.133399	0.172901	0.120972	0.148275	0.146809	0.158886	0.160228	0.160054	0.116749	0.0764336	0.128623	0.0965395	0.172479	0.0909144	0.14076	0.142556	0	0.16532	0.220686	0.146403	0.137144	0.107822	0.129793	0.092101	0.155582	0.174829	0	0.132785	0.202429	0.13125	0.159174	0.184556	0.142763	0.0508946	0.112726	0.0836663	0.128615	0.138553	0	0.171467	0.175003	0.0977395	0.190766	0.243421	0.195653	0.108588	0.0618554	0.129316
MYLPF	0.0256159	0.0155182	0.0125272	0.0220558	0.0198578	0.0345918	0.101236	0.0490321	0.0323997	0.00984636	0.00847492	0.00324837	0.033829	0.00776018	0.00585611	0.019312	0	0.00483757	0.0171479	0.0211521	0.0292595	0.00791965	0.05627	0.00537867	0.0199506	0.0185417	0	0.0254234	0.0378436	0.0166652	0.0760854	0.0748006	0.039462	0.00814602	0.00814684	0.00688808	0.0230645	0.0189365	0	0.01581	0.000409202	0.0181047	0.0253629	0.042438	0.0303564	0.0118357	0.00551299	0.0157442
ZNF48	0.0930898	0.0941388	0.0847774	0.102436	0.0838065	0.0707026	0.112827	0.0926523	0.0807068	0.0870747	0.057751	0.0783001	0.0917178	0.117333	0.0976436	0.0959393	0	0.103792	0.119785	0.0828891	0.0952667	0.05874	0.145642	0.060273	0.0791023	0.103357	0	0.0766535	0.107097	0.0824744	0.0610793	0.118757	0.0707657	0.0488453	0.0834861	0.0714425	0.0693634	0.0716303	0	0.100251	0.112642	0.0947326	0.134154	0.144107	0.0843182	0.0705702	0.04734	0.227764
ZNF771	0.144657	0.141007	0.121473	0.183023	0.160678	0.137605	0.259963	0.16896	0.137945	0.119815	0.120252	0.120939	0.225162	0.131573	0.155045	0.159785	0	0.171135	0.173904	0.132586	0.169581	0.104537	0.232566	0.117514	0.153703	0.146911	0	0.170556	0.151587	0.166494	0.216047	0.216442	0.12017	0.0953017	0.103514	0.106375	0.153898	0.159153	0	0.201835	0.218993	0.105724	0.189613	0.272609	0.171616	0.133372	0.079665	0.322644
DCTPP1	0.0179803	0.0116135	0.0230106	0.0384875	0.02275	0.038283	0.0294802	0.0490468	0.0342727	0.0156992	0.0183345	0.0178034	0.0305879	0.0701111	0.025696	0.0340456	0	0.0252813	0.0881429	0.0280325	0.0483244	0.0222802	0.0570267	0.0245266	0.0356357	0.0212752	0	0.0301708	0.0632353	0.0222873	0.033854	0.0249083	0.0284286	0.0239608	0.00274774	0.0127718	0.0503921	0.0290561	0	0.0343294	0.020893	0.0297943	0.0480875	0.0429832	0.0430014	0.0282275	0.0116292	0.0282003
SEPHS2	0.073364	0.0397659	0.0902726	0.0623798	0.0295422	0.0428172	0.0995842	0.101705	0.0563566	0.0302603	0.0384644	0.0300924	0.0466029	0.110287	0.0334046	0.096577	0	0.0708527	0.176557	0.0344677	0.0760291	0.0552013	0.0639169	0.0560316	0.055268	0.063978	0	0.0596594	0.125854	0.0313145	0.0519316	0.161276	0.04839	0.0666566	0.0177857	0.0198524	0.0905601	0.0556732	0	0.118098	0.021655	0.039272	0.100452	0.029931	0.0718605	0.0504847	0.0124325	0.0497427
ITGAL	0.0279447	0.0193758	0.0354505	0.0804026	0.0499607	0.00990662	0.0505545	0.0510102	0.0544901	0.029365	0.0112378	0.02012	0.0247725	0.163147	0.0368049	0.082075	0	0.0680222	0.0560159	0.0408935	0.0684796	0.0407448	0.00431502	0.0548692	0.0165105	0.016214	0	0.0235907	0.0876302	0.0271176	0.0209275	0.133082	0.036381	0.0269523	0.0123905	0.0208357	0.0628567	0.0329025	0	0.0245168	0.0286529	0.0283079	0.100709	0.0323078	0.0335407	0.034322	0.0266714	0.368073
ZNF768	0.0807257	0.0671285	0.0452814	0.0290567	0.0546068	0.0658365	0.0864601	0.0560802	0.0398451	0.0477371	0.0511737	0.0280902	0.113234	0.0500956	0.0506222	0.0227326	0	0.0321703	0.0567017	0.0583954	0.0381251	0.034723	0.0569531	0.0277151	0.057638	0.0664325	0	0.111937	0.0609511	0.0541031	0.0938699	0.0857307	0.0528425	0.0413928	0.0148613	0.0311101	0.0668821	0.0582328	0	0.0807432	0.0981931	0.038998	0.0465698	0.0686618	0.0666593	0.0395975	0.0122777	0.0433612
AC002310.4	0.0860903	0.0943487	0.0595715	0.129007	0.10984	0.0568694	0.0562337	0.052071	0.096865	0.054307	0.0698525	0.0798369	0.131944	0.0658768	0.100887	0.0994661	0	0.101192	0.075967	0.0776624	0.083148	0.0551793	0.143051	0.0828102	0.0426773	0.0746072	0	0.0491842	0.0895003	0.105283	0.107808	0.106014	0.0517256	0.0922188	0.0872462	0.0545749	0.0602998	0.0751293	0	0.0734154	0.119902	0.0340433	0.12176	0.0598222	0.0444993	0.0567447	0.0689594	0.130168
ZNF688	0.0658228	0.0846751	0.0633404	0.0814972	0.0453519	0.0731713	0.101315	0.106458	0.0694795	0.0401793	0.0523295	0.0404979	0.0984689	0.121726	0.0705123	0.0976785	0	0.101097	0.109965	0.0595305	0.0540522	0.0622625	0.0418857	0.0712371	0.0493861	0.0598178	0	0.119981	0.0982502	0.13618	0.116237	0.101772	0.0780005	0.0365414	0.0375795	0.0435379	0.0865253	0.0876783	0	0.0931082	0.0497641	0.0901424	0.135382	0.145733	0.0991486	0.0623782	0.0360527	0.118095
ZNF785	0.226574	0.245514	0.183752	0.266866	0.181133	0.169309	0.234204	0.218263	0.179784	0.158484	0.169824	0.175967	0.357108	0.230123	0.212195	0.225369	0	0.244833	0.203808	0.249204	0.188237	0.14843	0.327732	0.142589	0.145007	0.205055	0	0.239926	0.297765	0.275994	0.394417	0.247855	0.183002	0.190476	0.220526	0.188174	0.192935	0.217381	0	0.228674	0.329395	0.274635	0.289964	0.214651	0.186216	0.117977	0.101326	0.139845
ZNF689	0.0462556	0.0516376	0.0432163	0.0599678	0.0540977	0.0355459	0.0511531	0.0548966	0.0385027	0.0152215	0.0147206	0.0159078	0.01309	0.071906	0.0307815	0.0533756	0	0.046662	0.0636998	0.0421836	0.0456734	0.0354624	0.0179679	0.0255442	0.0347043	0.0305864	0	0.0584045	0.0733732	0.028835	0.0240099	0.0856202	0.0319637	0.0212208	0.0215967	0.0265832	0.0457402	0.0372354	0	0.0395492	0.0281824	0.0275082	0.0468881	0.0239342	0.0336204	0.0318772	0.0183216	0.0415078
PRR14	0.104414	0.124584	0.0746046	0.120313	0.11971	0.112377	0.131539	0.0904377	0.103069	0.0667516	0.0879061	0.0729773	0.155087	0.0819374	0.117551	0.0903502	0	0.0974231	0.104523	0.125174	0.0995199	0.05534	0.0177139	0.050704	0.0996849	0.103479	0	0.0727476	0.112094	0.0980705	0.143951	0.121031	0.0833419	0.0607536	0.0651486	0.0685595	0.102255	0.0913669	0	0.123136	0.2009	0.0526212	0.123881	0.172693	0.113069	0.0702531	0.0527169	0.157238
FBRS	0.116691	0.148831	0.101314	0.130888	0.145713	0.118752	0.148754	0.128267	0.122745	0.0673512	0.0805164	0.0816476	0.210527	0.11516	0.127013	0.119546	0	0.114512	0.145301	0.112566	0.13769	0.0873612	0.04152	0.0935281	0.100905	0.11287	0	0.152535	0.173755	0.14964	0.162768	0.1297	0.100715	0.0485519	0.0912036	0.0964612	0.109263	0.137659	0	0.12785	0.105107	0.0731855	0.155424	0.146308	0.128204	0.0797483	0.0547756	0.184791
SRCAP	0.00344313	0.00997941	0.0115987	0.019002	0.0116976	0.00542565	0.0212472	0.0184627	0.0176002	0.00653876	0.00375801	0.00448408	0.00707011	0.02181	0.0107359	0.0236384	0	0.0209097	0.0125193	0.0189418	0.0101745	0.0128606	0	0.0174521	0.00860962	0.00654409	0	0.0156484	0.015963	0.0140885	0.00767662	0.0269596	0.0112455	0.00859634	0.00057207	0.0121963	0.0100369	0.00870905	0	0.0119311	0.0189774	0.0105847	0.0307159	0.00388951	0.00453753	0.0159078	0.0162943	0.0154573
AC106886.5	0.0105686	0.00944797	0.00609187	0.0094113	0.0152474	0.0275278	0.00608066	0.0104593	0.0109284	0.00378019	0.0070297	0.00660409	0.0181195	0.0069701	0.00434164	0.00988707	0	0.00827575	0.00731911	0.00819216	0.00545364	0.00355757	0	0.0086035	0.00522909	0.00764678	0	0.00779638	0.0130102	0.0179957	0.0202258	0.00896424	0.00926637	0.0102963	0.00374091	0.00655992	0.00459394	0.00539149	0	0.0044196	0.016129	0.00673205	0.00555587	0.0069653	0.00760315	0.0059049	0.00754617	0.00701738
PHKG2	0.142193	0.140016	0.111419	0.246118	0.218245	0.16671	0.175797	0.183039	0.152711	0.08737	0.117309	0.100022	0.234494	0.214791	0.161941	0.182274	0	0.183165	0.191412	0.171401	0.15537	0.104344	0.162347	0.11484	0.156426	0.172088	0	0.195583	0.201019	0.190658	0.152819	0.186523	0.152851	0.223823	0.0940287	0.129725	0.133925	0.150551	0	0.182607	0.269196	0.137529	0.196516	0.233305	0.157222	0.0972287	0.0602017	0.188751
CCDC189	0.0528621	0.0825141	0.0780635	0.190278	0.0887419	0.124197	0.0799351	0.0910162	0.106277	0.0487042	0.0988566	0.0356022	0.143648	0.223473	0.107657	0.183026	0	0.15561	0.116736	0.0978848	0.0822208	0.0534285	0.0181014	0.105954	0.0756486	0.0773825	0	0.0492638	0.128539	0.152527	0.100361	0.0846785	0.0598658	0.0220923	0.068564	0.0616669	0.0753815	0.0860644	0	0.113852	0.121993	0.0639124	0.17393	0.0570785	0.041895	0.0561235	0.0644647	0.0740931
RNF40	0.146609	0.157462	0.122635	0.150299	0.185664	0.171981	0.155716	0.147633	0.129125	0.0879498	0.107883	0.133359	0.202994	0.150885	0.119666	0.145824	0	0.156063	0.171503	0.13953	0.151762	0.0998671	0.116045	0.105695	0.164001	0.193145	0	0.158648	0.168675	0.147312	0.211939	0.184501	0.130827	0.12546	0.103365	0.105152	0.129797	0.124927	0	0.161839	0.111168	0.0919975	0.194686	0.235841	0.160018	0.0845188	0.0717297	0.223466
ZNF629	0.0349369	0.0287175	0.0297238	0.0242955	0.0308016	0.0211726	0.0520797	0.0427212	0.0418858	0.0128438	0.0169841	0.0155837	0.0389216	0.0462759	0.0284684	0.0293591	0	0.0279564	0.0346222	0.0195497	0.0326353	0.0295861	0.0194638	0.0311655	0.0265502	0.0386456	0	0.0163281	0.0211214	0.0378123	0.013293	0.0487014	0.0240084	0.00700307	0.0234118	0.027789	0.0333003	0.0227983	0	0.0591429	0.020153	0.0324001	0.0375139	0.0303434	0.0211598	0.0424552	0.0185234	0.0325669
BCL7C	0.0752104	0.111316	0.0542898	0.141213	0.178786	0.0700572	0.0325114	0.0562421	0.120639	0.0760464	0.0317959	0.123813	0.164624	0.158872	0.0860752	0.161508	0	0.104623	0.084536	0.0634947	0.125433	0.0406498	0.0989633	0.14015	0.0582471	0.0852232	0	0.0532093	0.102954	0.094219	0.0360889	0.0792054	0.0350727	0.0227578	0.0348251	0.132253	0.0306573	0.0381625	0	0.0622059	0.203393	0.0433312	0.0843746	0.0257124	0.0191241	0.125646	0.153279	0.238267
CTF1	0.00123554	0.00432602	0.00479312	0.00753448	0.0102509	0.00226143	0.00617827	0.00755439	0.00296431	0.00314995	0.00211079	0.00673947	0	0.0135372	0.00395958	0.00752107	0	0.00919177	0.00834569	0.00192997	0.00434466	0.00176254	0.0318531	0.00394476	0.00342406	0.0081772	0	0.00592432	0.00775003	0.00533282	0	0.00323606	0.00108256	0.00485834	0	0.000526487	0.00539048	0.0067052	0	0.00205646	0	0.00273367	0.0100745	0	0.000875342	0.0098748	0	0.00948434
FBXL19	0.200064	0.193672	0.121435	0.150913	0.204459	0.159367	0.175521	0.163948	0.1479	0.123375	0.144016	0.118284	0.334122	0.117514	0.170514	0.160395	0	0.140049	0.178533	0.19313	0.1569	0.0978352	0.335522	0.10179	0.158479	0.169978	0	0.207313	0.188454	0.184981	0.223656	0.177926	0.135194	0.16787	0.164569	0.133589	0.131174	0.154282	0	0.182516	0.272044	0.157913	0.176286	0.323338	0.188666	0.0827995	0.0663701	0.246225
ORAI3	0.0154173	0.0134036	0.0145795	0.026684	0.0110437	0.0291432	0.0112386	0.0392016	0.0211849	0.00713522	0.016019	0.0149676	0.0142736	0.0373505	0.0134761	0.022257	0	0.0298315	0.0237357	0.0240707	0.0228031	0.0152895	0.0149224	0.0185471	0.0199346	0.0110608	0	0.0166188	0.0249233	0.037727	0.0285407	0.02885	0.0146302	0.00618468	0.00548268	0.00675639	0.0150685	0.01738	0	0.0223929	0.0069318	0.0165411	0.0368098	0.0106946	0.0198541	0.0185631	0.00546757	0.0434212
SETD1A	0.0942398	0.127719	0.0824899	0.124094	0.10646	0.0635836	0.114384	0.124723	0.105105	0.0776359	0.091118	0.0702232	0.14709	0.119778	0.109878	0.129231	0	0.126192	0.124482	0.101067	0.114504	0.0825655	0.159149	0.0713552	0.0882448	0.114264	0	0.0990795	0.120342	0.0814582	0.129752	0.161642	0.108126	0.118464	0.0721469	0.0684679	0.112945	0.117062	0	0.157899	0.118146	0.0824869	0.15844	0.131082	0.100261	0.0788287	0.0326906	0.191081
HSD3B7	0.00957392	0.00302058	0.00537304	0.00750082	0.00753739	0	0.00546403	0.00433521	0.00652214	0.00342028	0.000202103	0	0	0.0189629	0.00194979	0.000521324	0	0.00709945	0.00406464	0.00106954	0.00314328	0.00316565	0	0.00347284	0.00657302	0.00067781	0	0.0049958	0.00318606	0.00453868	0.00113875	0.012621	0.0048611	0	0	0.00280244	0.0026792	0.000913372	0	0.0050903	0.00341952	0.00927329	0.0129771	0	0.00459185	0.00637821	0.00301094	0.00818462
STX1B	0.347286	0.314296	0.241339	0.386996	0.302723	0.372077	0.283722	0.314974	0.25018	0.228163	0.253306	0.240978	0.460436	0.2867	0.274768	0.293502	0	0.325289	0.370403	0.302844	0.298935	0.18963	0.427838	0.184203	0.348175	0.322704	0	0.418002	0.474307	0.271341	0.376124	0.329926	0.279318	0.250442	0.24488	0.219892	0.255478	0.294936	0	0.328045	0.341168	0.295816	0.391826	0.474513	0.340958	0.203849	0.10597	0.349119
STX4	0.0502916	0.0757547	0.0613966	0.0985709	0.0643701	0.0704962	0.0843856	0.0841045	0.0820356	0.036985	0.060295	0.0524968	0.0941005	0.104949	0.0704164	0.101194	0	0.088481	0.119076	0.073946	0.0936567	0.0569054	0.0640879	0.0785039	0.0766893	0.041802	0	0.0951443	0.141084	0.0987364	0.133026	0.148196	0.0652473	0.0281118	0.0587574	0.0526203	0.0782566	0.0517937	0	0.0917308	0.0711325	0.090428	0.125724	0.112554	0.0748804	0.0696037	0.0529698	0.0738202
ZNF668	0.0682857	0.0733233	0.07344	0.0884702	0.0816783	0.0343054	0.0724382	0.0670099	0.070215	0.0371721	0.0462435	0.0563054	0.116347	0.1085	0.086621	0.0763631	0	0.088646	0.0800179	0.0952222	0.0648445	0.0689458	0.0850387	0.0578791	0.0744389	0.0502109	0	0.0643582	0.0938998	0.0799961	0.113123	0.0908945	0.054995	0.0697404	0.0334337	0.0483595	0.0581856	0.0575536	0	0.0929873	0.0795066	0.0728351	0.0977107	0.091628	0.0543099	0.0484576	0.044362	0.0700959
ZNF646	0.0170774	0.0282221	0.0335941	0.0304692	0.0234188	0.0579473	0.05336	0.0480281	0.0453958	0.015028	0.0398695	0.0186043	0.04955	0.0368164	0.0331945	0.038237	0	0.0282396	0.0480596	0.0333025	0.0319941	0.0297663	0.0212097	0.0312484	0.0423569	0.0328146	0	0.052985	0.0317702	0.0258388	0.0580462	0.0538586	0.0367316	0.0210041	0.0201411	0.0253491	0.0389812	0.0492421	0	0.0369022	0.0304942	0.0278481	0.0361888	0.0691845	0.0329299	0.0214039	0.0136335	0.0457597
PRSS53	0	0	0	0	0.00357188	0	0	0.000538853	0.000921506	0	0.000328067	0.000574522	0	0	0.00184224	0.00126004	0	0.00271423	0	0	0	0	0	0.000684005	0.000200438	0	0	0.00274953	0.000691962	0.000418522	0	0.00121182	0.000908175	0	0	0	0.000766616	0.00130111	0	0.000713912	0	0.000659757	0	0	0.00131354	0.00169278	0	0
AC135050.2	0.0558367	0.0463315	0.0411795	0.0624292	0.0591404	0.0307276	0.0383939	0.0714583	0.0846593	0.0254839	0.0323585	0.0384072	0.0464173	0.100009	0.0850772	0.116289	0	0.0862623	0.0623699	0.0603702	0.0641485	0.0435717	0.050536	0.0665378	0.028098	0.0181701	0	0.0231783	0.0644296	0.0393579	0.0488902	0.0961232	0.0564083	0.0165627	0.0378515	0.0357396	0.0626273	0.0609974	0	0.0453599	0.0770316	0.0694798	0.0979505	0.0356125	0.0353276	0.114925	0.0240374	0.037654
VKORC1	0	0	0	0	0	0	0	0	0.000298607	0	0	0	0	0	0	0	0	0	0	0	0.000756382	0.000132785	0	0	0	0.00013541	0	0	0	0	0	0	0	0	0	0	0	0	0	0	0	0	0	0	0	0.000853966	0	0
BCKDK	0.0561697	0.0528355	0.0640462	0.0900147	0.0904306	0.0763508	0.0639133	0.111498	0.0643405	0.0409497	0.0416818	0.0446703	0.0667017	0.140752	0.0669854	0.110488	0	0.0935169	0.126602	0.0920355	0.0986415	0.0470622	0.026874	0.0478527	0.100954	0.0714551	0	0.0480465	0.1163	0.0781178	0.0602473	0.0661782	0.0509334	0.022495	0.0449218	0.0440491	0.0431789	0.0606784	0	0.0727501	0.0586977	0.0310969	0.093363	0.0802676	0.0782345	0.0696926	0.0253827	0.014814
KAT8	0.231865	0.241582	0.166126	0.294435	0.252572	0.21175	0.206885	0.219881	0.197684	0.18764	0.160446	0.178894	0.314475	0.231061	0.224609	0.241441	0	0.253783	0.233696	0.220239	0.208024	0.158426	0.451027	0.150658	0.202375	0.228596	0	0.304269	0.353154	0.299682	0.330385	0.2562	0.182106	0.123165	0.259207	0.15879	0.202373	0.216323	0	0.208681	0.266466	0.258951	0.32991	0.344384	0.220383	0.132851	0.0668632	0.25693
PRSS8	0.00092928	0	0.0012229	0	0	0	0.00479397	0.0022572	0.000643298	0.00284094	0.00172395	0	0.0112511	0	0.000414572	0	0	0.000588405	0.00135291	0.00180928	0	0.000725382	0	0.000338309	0	0	0	0	0	0	0	0	0.00192993	0	0	0.00105309	0.00139883	0.00140458	0	0	0.00171663	0	0.00141162	0.000893157	0	0.00225021	0	0.0161637
PRSS36	0.0013769	0.00779082	0.00671417	0.0127385	0.00406224	0.028408	0.0107815	0.0166248	0.00519806	0.00173221	0.00131839	0.00133518	0	0.0277614	0.00353758	0.00554522	0	0.0154079	0.00675681	0.00184882	0.00617586	0.00557735	0.00911046	0.00574358	0.00689768	0.0113848	0	0.00254173	0.0147447	0.00175245	0.00484262	0.0111623	0.00709195	0	0	0.00089488	0.0100995	0.00429748	0	0.000800532	0.00268026	0.00491074	0.00952009	0.0102413	0.0105925	0.00835673	0	0.00464222
FUS	0.38824	0.38152	0.256523	0.51328	0.436148	0.450044	0.263028	0.294524	0.247866	0.210188	0.341096	0.23892	0.541498	0.237065	0.269527	0.344367	0	0.367673	0.332143	0.397306	0.31227	0.179227	0.456759	0.190828	0.339109	0.399458	0	0.482902	0.504423	0.569829	0.45264	0.324911	0.259949	0.233095	0.347153	0.225057	0.239304	0.323642	0	0.342053	0.469304	0.371973	0.487219	0.609109	0.325602	0.145676	0.0989402	0.232822
PYCARD	0	0	0.00128036	0.00406193	0.00113011	0.0014784	0	0.0016359	0.000401046	0	0	0	0	0	0.000952481	0.000683426	0	0	0	0	0	0	0	0	0.00262873	0.000276463	0	0.0018539	0.000869598	0.000842635	0.0126748	0	0.00126191	0	0	0	0	0.00160254	0	0.00241035	0	0	0.00124292	0	0	0	0	0
TRIM72	0.0113856	0.0100916	0.00964078	0.00858039	0.0102609	0.00347144	0.00395414	0.014306	0.00606192	0.00413156	0.00159934	0.0040334	0.0247945	0.0164492	0.00643372	0.00843979	0	0.0183726	0.0239924	0.00985948	0.00600817	0.0127316	0	0.00282567	0.00544804	0.00653982	0	0.0119605	0.0218065	0.00078444	0.0102902	0.0194738	0.0108194	0.00844934	0.0113963	0.0139314	0.0136882	0.010007	0	0.0123739	0.011083	0.00962317	0.0202424	0.0146485	0.00736429	0.00596784	0.0213849	0.129391
PYDC1	0.000597213	0.00159572	0.00407665	0.00699893	0.00299959	0	0.00929238	0.00936813	0.0022219	0.00294554	0	0.0013144	0.00649459	0.00113734	0.00176534	0.00691563	0	0.00627722	0.0082901	0.00409276	0.00212488	0.00285491	0	0.0020977	0.00683143	0.00377774	0	0	0.00930118	0.00444868	0.0125884	0.0186182	0.00215133	0	0	0.00117244	0.00530495	0.00294072	0	0.010042	0.00433321	0.00416519	0.00921934	0.00670579	0.00262888	0.00107458	0	0.000642816
ITGAM	0.00528479	0.0111658	0.0101479	0.0296945	0.0119454	0.00382797	0.0127824	0.010368	0.013007	0.0106412	0.00368193	0.00461908	0.00373742	0.00854092	0.0150347	0.00774349	0	0.00753645	0.0124882	0.0141939	0.0224605	0.0105199	0	0.0111009	0.0108528	0.00989378	0	0.00146473	0.0240576	0.0122589	0.0142202	0.0197898	0.00782315	0.0059264	0.00467312	0.00393066	0.0105361	0.0101868	0	0.0135986	0.00664149	0.00703643	0.0182241	0.0231272	0.00498737	0.00619309	0.00260663	0.165668
ITGAX	0	0.00387953	0.00515535	0.00493625	0.00782112	0.00192595	0.00264654	0.0038606	0.0078135	0	0.00198204	0.00208023	0.00978731	0.00215059	0.00599227	0	0	0.00561062	0	0.00282867	0.00524621	0.000688114	0.0331693	0.00156801	0.00243379	0.00226011	0	0.00511164	0.00675661	0.00397774	0	0.00438921	0.00461742	0	0.0041596	0.00728805	0.00273009	0.00283018	0	0.00495351	0.0077303	0	0	0.00239598	0.000761425	0.00286168	0	0.00432767
ITGAD	0.00865756	0.00318335	0.00713082	0.0240505	0.0136536	0.00446154	0.00281467	0.00696666	0.00627595	0.00551891	0.00268715	0.000619193	0	0.00401652	0.00436478	0.00874723	0	0.00426415	0.00351667	0.00314383	0.00260691	0.00569999	0	0.0106209	0.00121947	0	0	0.00164811	0.0144666	0.00951514	0	0.00715454	0.00102508	0	0	0.00313074	0.00190602	0.00502091	0	0.00473085	0.00504608	0.00107186	0.0166832	0	0.0039744	0.0042402	0.00364456	0.0107933
COX6A2	0	0	0.00272165	0.00167406	0	0.00202929	0	0.000539242	0	0	0	0	0	0	0	0	0	0	0.000253467	0.00109741	0	0	0	0.000594253	0.000386243	0	0	0	0	0	0	0	0	0	0	0	0.000241199	0.00189827	0	0	0	0.00188768	0	0	0	0.000613427	0	0
ZNF843	0.0369009	0.0305288	0.0391894	0.0453868	0.0316011	0.0320406	0.0213693	0.0380283	0.0311756	0.00566597	0.0169414	0.0197692	0.0150641	0.0500459	0.0351069	0.0371554	0	0.0573928	0.0285161	0.0406325	0.0378376	0.0326373	0.0598804	0.0336384	0.0132856	0.0206341	0	0.0320175	0.0721965	0.0268915	0.0359255	0.0792806	0.0313278	0.0305095	0.0304467	0.0270342	0.0204581	0.0202777	0	0.0435956	0.0268701	0.0441174	0.0675541	0.0405609	0.0290457	0.0324267	0.0188275	0.159469
ARMC5	0.033236	0.0712952	0.0450305	0.0601021	0.0442193	0.0625395	0.0666877	0.0566002	0.0518952	0.0415016	0.0557886	0.0263269	0.10495	0.049893	0.0477254	0.0420002	0	0.0286208	0.0608125	0.0646178	0.0411933	0.0393501	0.0256909	0.0250132	0.0604874	0.0803167	0	0.0676972	0.0815579	0.107988	0.0980659	0.0700605	0.0533225	0.0277155	0.0419599	0.0435644	0.0523694	0.0502851	0	0.0690497	0.0502443	0.0315616	0.0560837	0.0732424	0.0703715	0.0319952	0.00818714	0.0418481
TGFB1I1	0.00100572	0.0026093	0.00147652	0.00100899	0	0.0090207	0.0175357	0.000596052	0.00188563	0.000824322	0	0	0	0	0.00233429	0	0	0	0.000326115	0	0.000892702	0	0	0.000659055	0.000602423	0.000426223	0	0	0	0.00299672	0	0	0.00142176	0	0	0	0.00288279	0.00205313	0	0	0	0	0.00165562	0.00240112	0.000776829	0.00385034	0	0.0107673
SLC5A2	0	0.00226559	0.00235781	0.00996009	0.00808865	0.00678765	0	0.00282262	0.000935595	0	0	0	0.00225474	0.00155586	0.000945972	0.00269808	0	0.0034275	0.00526717	0.000858134	0.00130465	0.00208211	0	0.00240251	0.00178412	0.00219389	0	0.00205194	0.000780887	0.000843967	0.00437447	0.0019196	0.00274884	0	0	0.000594998	0.00184976	0.00105818	0	0.00206789	0.00267031	0.00155436	0.00569661	0	0	0.00194133	0	0.00757435
C16orf58	0.185129	0.180696	0.150581	0.208647	0.192532	0.155631	0.135978	0.182783	0.167667	0.119964	0.124264	0.13797	0.156836	0.230604	0.178867	0.214191	0	0.229605	0.223697	0.195261	0.186112	0.131827	0.214726	0.147769	0.130811	0.182619	0	0.185812	0.278415	0.224108	0.19843	0.232023	0.151158	0.0972584	0.0860066	0.105487	0.138959	0.150995	0	0.213877	0.18554	0.137068	0.291838	0.17331	0.146593	0.113569	0.0758939	0.104233
ZNF720	0.288135	0.260161	0.202726	0.273193	0.265279	0.277823	0.196142	0.229009	0.177284	0.16876	0.196566	0.200213	0.265938	0.209012	0.184484	0.23983	0	0.208864	0.213354	0.186417	0.237904	0.179444	0.247249	0.153789	0.208134	0.236741	0	0.40673	0.384815	0.292209	0.238936	0.300132	0.191171	0.198525	0.275049	0.182664	0.198476	0.228667	0	0.26843	0.264841	0.245844	0.308779	0.356559	0.215992	0.139568	0.0980946	0.3454
ZNF267	0.103067	0.100981	0.0822219	0.103213	0.10048	0.115818	0.0960278	0.0999998	0.0677196	0.0569751	0.0886334	0.0917752	0.0849269	0.154191	0.0825488	0.0971229	0	0.0935114	0.14148	0.0912247	0.101905	0.0872281	0.0474498	0.0635881	0.0676855	0.0918463	0	0.106454	0.16855	0.0890182	0.0762453	0.107779	0.068227	0.0966287	0.0684635	0.0727713	0.0578739	0.0931811	0	0.0768546	0.0874404	0.0732621	0.143503	0.0885571	0.0731497	0.064672	0.0324198	0.0881082
TP53TG3D	0.00401869	0	0.00463239	0.00538967	0.00620974	0	0.0107069	0.00773808	0.00879036	0.0032366	0.00337803	0.00275876	0.00469898	0.00723444	0.0100582	0.0333299	0	0.0043767	0.0105621	0.00364515	0.00285398	0.00742248	0	0.00249494	0.00533627	0.00123261	0	0.0070824	0.0053816	0.00663902	0	0.0141398	0.00724375	0.00260401	0.0012976	0.00435424	0.00739443	0.00394716	0	0.00111921	0.00645929	0.00507667	0.0192478	0.0085619	0.00515461	0.00229396	0.00946847	0.00447472
SHCBP1	0.0366553	0.0348102	0.0255339	0.0586891	0.06673	0.0510996	0.0103618	0.0296798	0.0317637	0.0108812	0.0260936	0.0278907	0.0398863	0.0828337	0.0420885	0.0362313	0	0.0880931	0.0285807	0.0442487	0.0594988	0.0172212	0.0144915	0.0257222	0.0233333	0.0074254	0	0.0115745	0.0601606	0.0429661	0.013851	0.0229187	0.0237956	0.00558925	0.033149	0.0521311	0.0110944	0.0180018	0	0.0162771	0.0478418	0.0390924	0.0283583	0.0303947	0.0202943	0.0471029	0.0274144	0.0824387
VPS35	0.380022	0.340837	0.255957	0.392366	0.343433	0.383195	0.31899	0.305543	0.237479	0.262264	0.334631	0.270365	0.420156	0.333938	0.266194	0.306269	0	0.323378	0.390797	0.293692	0.294374	0.205922	0.308662	0.163836	0.368871	0.367505	0	0.457435	0.525884	0.386345	0.372097	0.314871	0.253586	0.316772	0.347921	0.199361	0.238018	0.292657	0	0.35796	0.317959	0.332023	0.418012	0.499572	0.35054	0.163117	0.0948132	0.216971
ORC6	0.114893	0.109042	0.0998307	0.16241	0.150564	0.104971	0.0842058	0.130059	0.103123	0.0634973	0.0722849	0.0665449	0.129133	0.201822	0.0907433	0.187881	0	0.131183	0.145446	0.0861566	0.107584	0.102209	0.0690659	0.114309	0.0827747	0.0752552	0	0.0606498	0.247893	0.0638498	0.0885142	0.220141	0.0832988	0.0565769	0.0709599	0.0584044	0.0925773	0.0757938	0	0.09798	0.0800217	0.112774	0.248365	0.0463441	0.0821302	0.0752391	0.0348404	0.0321539
MYLK3	0.0350121	0.0319157	0.0339355	0.0529076	0.0535452	0.0282486	0.0112293	0.0295832	0.0272568	0.0136299	0.0224038	0.0287919	0.0654442	0.0282795	0.0442902	0.0329031	0	0.0409553	0.0275127	0.0294766	0.0329963	0.0286203	0.0960816	0.01944	0.0250073	0.0400115	0	0.0366403	0.0607153	0.0524558	0.054826	0.0460486	0.0270785	0.0459388	0.0122993	0.0230356	0.0238549	0.020763	0	0.0328362	0.0432741	0.0324861	0.0796798	0.0348502	0.0236341	0.0340683	0.00886917	0.157562
C16orf87	0.287803	0.283387	0.237537	0.396909	0.355941	0.316215	0.257482	0.25855	0.203757	0.21358	0.28444	0.262793	0.426834	0.243791	0.215281	0.288114	0	0.262725	0.299529	0.311836	0.244778	0.173034	0.277897	0.168094	0.319676	0.317376	0	0.414968	0.43535	0.351076	0.296283	0.286853	0.208668	0.211972	0.277418	0.221104	0.237868	0.276541	0	0.300355	0.289669	0.260863	0.331793	0.492841	0.279099	0.19296	0.131436	0.226585
GPT2	0.170068	0.236985	0.187353	0.29344	0.246107	0.248349	0.283181	0.222455	0.211151	0.149108	0.207151	0.159221	0.376404	0.266117	0.264701	0.269691	0	0.256739	0.231458	0.223836	0.247462	0.181566	0.29914	0.181742	0.170925	0.20388	0	0.220763	0.260438	0.266266	0.286764	0.238067	0.20119	0.22391	0.164597	0.193942	0.208894	0.208913	0	0.269804	0.287525	0.192989	0.264946	0.271312	0.162826	0.174619	0.0944176	0.35319
DNAJA2	0.165291	0.104883	0.129131	0.186971	0.162446	0.173221	0.158013	0.186962	0.109735	0.102918	0.142651	0.112921	0.155886	0.192029	0.100048	0.154158	0	0.148139	0.227054	0.115342	0.170948	0.0989423	0.151517	0.0781549	0.202303	0.147667	0	0.206984	0.235938	0.142334	0.18569	0.171865	0.119458	0.0601718	0.130319	0.0850711	0.142309	0.142795	0	0.16408	0.0863924	0.132796	0.20262	0.287097	0.205646	0.0923239	0.0446806	0.12144
NETO2	0.420928	0.422577	0.342406	0.559615	0.485914	0.416712	0.308301	0.363576	0.361322	0.324028	0.432506	0.381138	0.6773	0.367357	0.378446	0.397839	0	0.449346	0.424713	0.417434	0.397517	0.322433	0.558542	0.298475	0.480291	0.468337	0	0.443837	0.528593	0.505712	0.477906	0.392819	0.332258	0.363015	0.445424	0.313749	0.380382	0.390995	0	0.437912	0.529118	0.44929	0.484835	0.621046	0.411641	0.234036	0.175957	0.376668
ITFG1	0.260006	0.263227	0.165841	0.399171	0.392852	0.278402	0.266024	0.181099	0.174128	0.229806	0.276259	0.209533	0.519991	0.14541	0.194986	0.286359	0	0.255826	0.194584	0.271216	0.20962	0.130665	0.551093	0.105264	0.228657	0.260987	0	0.483087	0.296397	0.53514	0.394919	0.188987	0.183162	0.127194	0.299101	0.177374	0.202605	0.236061	0	0.313733	0.437899	0.293178	0.261003	0.585365	0.244567	0.115236	0.113577	0.360487
PHKB	0.441509	0.420434	0.271997	0.565396	0.453727	0.475302	0.257513	0.333417	0.273155	0.278434	0.374371	0.322397	0.659923	0.372545	0.321998	0.383598	0	0.399044	0.360798	0.413222	0.3715	0.235702	0.60124	0.253879	0.397276	0.452304	0	0.554479	0.618862	0.570354	0.470451	0.293783	0.261032	0.295764	0.524184	0.277481	0.286214	0.355071	0	0.43345	0.528553	0.536098	0.516306	0.674839	0.404896	0.264935	0.148582	0.330908
ABCC12	0.0113146	0.0134169	0.011084	0.0191797	0.0250266	0.00861943	0.0028535	0.0301887	0.0258064	0.00597628	0.0183273	0.00799298	0.0125259	0.0262128	0.0137161	0.0381092	0	0.0259264	0.0179052	0.0126162	0.0179048	0.0086759	0.0153476	0.0147483	0.0119063	0.0111491	0	0.0062935	0.0220445	0.00954412	0.0146794	0.0146097	0.00661589	0.00979046	0.0127888	0.0166455	0.0198883	0.00914944	0	0.0108078	0.0369581	0.00927507	0.0129848	0.00727175	0.00805317	0.00215943	0	0.0150796
ABCC11	0.015258	0.0057274	0.0122769	0.038264	0.0317829	0.0158372	0.0117217	0.0138609	0.0101705	0.00470952	0.00908492	0.00410283	0.0253628	0.0464727	0.0129404	0.025901	0	0.0140454	0.0110944	0.00795821	0.00856037	0.00916575	0	0.0177095	0.00755967	0.00974053	0	0.0200179	0.0367202	0.0264103	0.00884337	0.0329641	0.00810036	0.0130603	0.00417447	0.0126277	0.0093332	0.0098708	0	0.00818115	0.00212366	0.00501847	0.0177782	0.00813479	0.00195552	0.00869393	0	0.0693886
LONP2	0.309668	0.350587	0.215472	0.500444	0.362439	0.385087	0.249552	0.223182	0.228621	0.222671	0.359952	0.242335	0.604336	0.26996	0.239332	0.291819	0	0.33012	0.34639	0.327225	0.287926	0.1604	0.640532	0.199549	0.351095	0.431696	0	0.517764	0.517864	0.615221	0.476468	0.301101	0.216023	0.345851	0.498474	0.229023	0.203553	0.275495	0	0.324435	0.459805	0.379908	0.436187	0.672349	0.30516	0.107859	0.109398	0.256858
SIAH1	0.172749	0.146249	0.15808	0.305785	0.207634	0.233768	0.166341	0.192004	0.159028	0.123928	0.157108	0.120751	0.133146	0.212664	0.121417	0.222347	0	0.215397	0.226981	0.190352	0.16421	0.123092	0.195475	0.133411	0.140456	0.172276	0	0.271506	0.299824	0.270787	0.174126	0.217017	0.129351	0.166749	0.134555	0.117801	0.152867	0.168476	0	0.174311	0.16343	0.090272	0.242796	0.212575	0.194155	0.140678	0.0755029	0.216144
N4BP1	0.376754	0.33398	0.246393	0.456139	0.385836	0.382326	0.284487	0.286929	0.253746	0.238759	0.356207	0.298733	0.598133	0.294202	0.279004	0.360206	0	0.351836	0.326651	0.336648	0.336869	0.194975	0.510349	0.189524	0.327822	0.38931	0	0.479073	0.468017	0.504079	0.490001	0.294368	0.258914	0.255472	0.402727	0.216977	0.239439	0.318514	0	0.351057	0.424601	0.395763	0.478644	0.560071	0.306258	0.209938	0.132124	0.357142
CBLN1	0.0270852	0.00556572	0.0107948	0.00782945	0.00555526	0.00911351	0.00780945	0.00867386	0.00548634	0.00127397	0.00242996	0.00100087	0.0232771	0.0101779	0.00397452	0	0	0.0034366	0.00630091	0.023094	0.00817273	0.00706604	0.011044	0.00310823	0.0097703	0.00499148	0	0.00570096	0.00729768	0.00543876	0.00281239	0.0208755	0.0070097	0.00917013	0.0154964	0.00506139	0.0050493	0.0143457	0	0.00878736	0.0243753	0.0129738	0.0106613	0.0141821	0.00847689	0.000507061	0	0.016621
C16orf78	0	0.00109093	0.00100954	0.00455572	0.00157976	0	0.00222909	0.00134973	0.00233376	0.00124428	0.000260098	0	0	0	0	0	0	0.000996673	0.00195229	0.00270096	0.0012146	0.000612239	0	0.00308926	0.00237592	0	0	0	0.00415438	0.0045195	0	0.000789413	0.00103678	0.00398219	0	0.000170656	0.00129378	0.000797099	0	0	0.00397628	0	0.00354101	0	0	0.00424246	0	0
ZNF423	0.0627422	0.0512823	0.0621813	0.0543387	0.056016	0.0295407	0.0252377	0.061603	0.0451488	0.0362354	0.0459984	0.0273978	0.0203064	0.0385344	0.127847	0.0408388	0	0.105879	0.0325309	0.049719	0.0544604	0.0713461	0.0558998	0.0535515	0.0315235	0.041456	0	0.0589996	0.0706492	0.0457851	0.0771224	0.0717408	0.0670818	0.0770736	0.0790216	0.0409813	0.0411023	0.0545484	0	0.0445205	0.0471671	0.074508	0.0873933	0.0461124	0.0342059	0.0930328	0.0529834	0.239874
CNEP1R1	0.102848	0.0920198	0.113578	0.135115	0.116682	0.119447	0.130898	0.131124	0.0976608	0.0648435	0.110683	0.0752394	0.101751	0.159209	0.0960725	0.142812	0	0.102766	0.165723	0.100139	0.109116	0.108147	0.126866	0.0851332	0.0948623	0.0933223	0	0.152448	0.137387	0.0733968	0.161463	0.166559	0.106915	0.0857938	0.100788	0.0839698	0.134214	0.114848	0	0.112864	0.091525	0.102159	0.168553	0.124789	0.135909	0.0856394	0.0210172	0.0587286
HEATR3	0.249347	0.264688	0.204728	0.304771	0.322949	0.205575	0.197972	0.240954	0.206436	0.240601	0.214817	0.163586	0.35562	0.240814	0.233601	0.280912	0	0.294417	0.236566	0.267348	0.251518	0.171065	0.329498	0.179262	0.230503	0.249416	0	0.277311	0.299666	0.327304	0.279043	0.261687	0.214999	0.184908	0.218372	0.183992	0.192636	0.230072	0	0.261026	0.294943	0.239042	0.346178	0.356626	0.232033	0.140468	0.10323	0.159758
TENT4B	0.380612	0.371404	0.280866	0.456979	0.419312	0.452037	0.326177	0.306589	0.260834	0.263054	0.315115	0.256477	0.459241	0.330656	0.28818	0.342033	0	0.349822	0.350837	0.349365	0.343689	0.204997	0.334457	0.185134	0.302452	0.367643	0	0.494401	0.520564	0.489744	0.461745	0.379443	0.280866	0.287722	0.374448	0.236501	0.281809	0.322597	0	0.370938	0.394857	0.411633	0.495601	0.655525	0.346609	0.192925	0.176998	0.331848
ADCY7	0.00781243	0.0274961	0.0243417	0.101158	0.0628999	0.0490708	0.0786346	0.0348392	0.0890215	0.0545921	0.0313179	0.0175281	0.0522667	0.0493551	0.0307866	0.126277	0	0.0544104	0.0450165	0.0594347	0.0448427	0.0159634	0.0963596	0.0686435	0.0616625	0.0503262	0	0.0298523	0.0249021	0.0774396	0.0300008	0.0407555	0.0540363	0.0297549	0.0190417	0.0652035	0.0448278	0.0318266	0	0.0448988	0.115702	0.0147459	0.038377	0.111518	0.057733	0.0309158	0.0720623	0.400083
BRD7	0.22664	0.157313	0.157692	0.269123	0.250018	0.16901	0.174297	0.18331	0.140852	0.116012	0.158109	0.112096	0.187027	0.190393	0.133792	0.211879	0	0.173224	0.224358	0.182451	0.174057	0.134782	0.191118	0.140401	0.16351	0.139493	0	0.228186	0.294998	0.225086	0.193697	0.201894	0.148171	0.179501	0.151046	0.129374	0.162802	0.166725	0	0.150484	0.106161	0.180723	0.260284	0.24193	0.156631	0.130499	0.0679609	0.208365
NKD1	0	0.00210508	0.00218957	0.00268775	0.00444283	0	0	0.00416129	0.00434449	0.00226102	0.00457831	0.000479186	0.00313077	0.00228072	0.00668128	0.00254608	0	0.00347993	0.00168111	0.00518857	0.002018	0.00244453	0	0.011256	0.00270498	0.0011821	0	0	0.00827599	0.00243267	0.0159569	0.000960462	0.00497838	0	0.0167842	0.000803626	0.00335642	0.00261713	0	0	0.00604696	0.00317994	0.00809413	0.005485	0	0.00290622	0.0326988	0.0231102
SNX20	0	0	0	0	0	0	0	0.000593562	0	0	0	0	0	0	0.000430922	0	0	0	0	0	0	0	0	0	0	0	0	0.00301634	0	0	0	0	0	0	0	0	0	0	0	0	0	0	0.00319739	0	0	0	0	0
NOD2	0.000269124	0.000639628	0.00153517	0.00134127	0.00449836	0	0.00129943	0.00188531	0.00171699	0	0	0	0.00488931	0.00368298	0.00156857	0.00111152	0	0.00192788	0.00545373	0	0.000314104	0.000944261	0	0.00165135	0	0.00232379	0	0	0.00220883	0.000421736	0.00390905	0.00393812	0.000575377	0	0	0.00286528	0.00179265	0.00110477	0	0	0.00835059	0	0	0	0	0.000996482	0	0.00975991
CYLD	0.337624	0.265911	0.237116	0.337423	0.288147	0.359722	0.287618	0.274071	0.209106	0.199221	0.287596	0.233314	0.368219	0.240933	0.224546	0.265511	0	0.275727	0.311299	0.259623	0.266637	0.193515	0.346887	0.169827	0.292108	0.342508	0	0.414111	0.439213	0.395813	0.277129	0.301381	0.224199	0.268345	0.320325	0.196135	0.251001	0.248973	0	0.301582	0.26233	0.278145	0.397455	0.450686	0.290484	0.211112	0.0830752	0.406653
SALL1	0.0127217	0.00393031	0.00611522	0.00419491	0.00814007	0.00153448	0.00233974	0.00261103	0.00282123	0.00108362	0.00420261	0	0	0	0	0	0	0.0023667	0.002454	0	0.00326953	0.0022678	0.0449493	0.00223007	0.00349975	0.00429018	0	0.00294477	0.00957437	0.00927532	0.00719323	0.00688928	0.00168578	0	0	0.000282172	0.00218807	0.00186489	0	0.0058803	0.0179273	0.00171836	0.00400291	0	0.000882242	0.000615473	0.00135814	0.00346249
HNRNPA1P48	0.00563216	0.00913581	0.00832908	0.00789712	0.00368817	0.00936418	0.0100272	0.0253862	0.00856981	0.00566859	0.00840251	0.00658403	0.00978731	0.00503932	0.00538131	0.0124736	0	0.0107359	0.0178962	0.00798073	0.0103068	0.0138722	0.00808597	0.00534375	0.0143201	0.00304092	0	0.00792838	0.00385144	0.00169248	0.00788308	0.0191772	0.0130222	0.0115524	0.0101875	0.0092134	0.0110332	0.00934187	0	0.0194018	0	0.00119139	0.0137174	0.0140111	0.0170311	0.00680489	0	0.00575674
TOX3	0.0534671	0.0662909	0.0544708	0.0690385	0.0422897	0.0610726	0.0265583	0.0339159	0.0278016	0.0582942	0.0769999	0.0213728	0.0226353	0.0707815	0.104928	0.159388	0	0.0240602	0.057563	0.135203	0.0335208	0.0422498	0.0177916	0.0503428	0.0397571	0.196457	0	0.132945	0.175532	0.18148	0.229978	0.0471629	0.0604407	0.0210745	0.0466472	0.0196757	0.031515	0.0285585	0	0.104083	0.101151	0.0304316	0.15367	0.049995	0.139207	0.0272158	0.0805932	0.0533839
AC007906.2	0.00310852	0.00493563	0.00223906	0.00464848	0.0027937	0.00253643	0.0011977	0.00450278	0.00564123	0.00262356	0.00120626	0.0013425	0.00682438	0.00571364	0.00254595	0.000646037	0	0.00564476	0.0015903	0.00200734	0.00162702	0.00245074	0.00901698	0.00424949	0.00106706	0.00140555	0	0	0.00984785	0	0	0.00769274	0.00278007	0.0712559	0.0030823	0.00662374	0.00302672	0.00598144	0	0.00488098	0.000618552	0.0024219	0.000492788	0.00685165	0.00469555	0.000891824	0	0.0175392
CHD9	0.235944	0.265001	0.139885	0.275347	0.214782	0.260494	0.127465	0.160335	0.125073	0.127149	0.240081	0.179609	0.478667	0.153232	0.161135	0.215528	0	0.231763	0.181072	0.2224	0.210163	0.106215	0.551577	0.0899664	0.216664	0.386407	0	0.391902	0.42765	0.421769	0.339816	0.17047	0.149589	0.204062	0.397909	0.10807	0.126829	0.15215	0	0.231301	0.317443	0.311543	0.216046	0.490876	0.194062	0.0984684	0.117203	0.28072
RBL2	0.379283	0.362035	0.253463	0.491702	0.431577	0.430942	0.264547	0.308258	0.251501	0.231216	0.36224	0.261267	0.593151	0.287473	0.281532	0.351831	0	0.396672	0.358302	0.352657	0.320598	0.183534	0.485713	0.200102	0.325508	0.369441	0	0.475191	0.560623	0.482393	0.453396	0.312866	0.258319	0.251479	0.451589	0.246072	0.268353	0.294444	0	0.379405	0.438021	0.384713	0.466394	0.564131	0.319388	0.166451	0.155063	0.172837
AKTIP	0.144841	0.118209	0.133669	0.188789	0.139547	0.13778	0.176115	0.178481	0.134373	0.110557	0.103606	0.0862315	0.143022	0.158235	0.118874	0.173121	0	0.144037	0.198689	0.137114	0.121034	0.121602	0.155684	0.0990608	0.115541	0.0920084	0	0.143343	0.256204	0.113005	0.159898	0.245773	0.121574	0.164048	0.123544	0.0971901	0.183026	0.1733	0	0.187121	0.157071	0.138218	0.250971	0.165884	0.197261	0.115717	0.045066	0.18011
RPGRIP1L	0.343417	0.326784	0.258594	0.501448	0.393707	0.395536	0.385526	0.283432	0.254018	0.274233	0.348208	0.281448	0.564536	0.287025	0.293237	0.315832	0	0.386299	0.329184	0.380914	0.31818	0.184003	0.43144	0.215675	0.343683	0.381364	0	0.423257	0.467379	0.474954	0.380724	0.2849	0.267846	0.273896	0.366988	0.228895	0.257873	0.299168	0	0.350129	0.403206	0.406961	0.473394	0.556707	0.299999	0.194591	0.126987	0.294868
FTO	0.247104	0.31655	0.163995	0.432283	0.279783	0.306446	0.212212	0.191893	0.173689	0.177397	0.280576	0.182689	0.47322	0.177637	0.186555	0.274219	0	0.28214	0.254317	0.237517	0.220198	0.147243	0.52938	0.119256	0.195931	0.373948	0	0.435789	0.440765	0.449653	0.367727	0.20605	0.148409	0.243336	0.435852	0.154993	0.188155	0.206224	0	0.301011	0.393243	0.342367	0.352725	0.586804	0.227619	0.0982512	0.0822242	0.242092
IRX6	0.00637531	0	0.00274045	0.00372851	0.00949025	0	0	0.00362854	0.0024497	0	0.00582929	0	0.00731118	0.00219902	0.00291683	0.00407131	0	0.0119417	0	0	0.000286536	0.00134114	0	0	0.0051093	0.0145073	0	0.00418839	0.00144891	0.00243545	0	0.0092631	0.00331194	0	0.00274847	0.00764744	0.00423661	0	0	0.0163847	0	0.0035197	0	0.00455653	0.00163538	0	0	0.00918211
MMP2	0.00224896	0.00833512	0.00622155	0.0119892	0.00296848	0.00757222	0	0.00306355	0.00280381	0.00160104	0.00353006	0	0	0.00154191	0.00137604	0.00679904	0	0.00493835	0.00177066	0.00515972	0.000948957	0.00278559	0	0.00531484	0.00174583	0.00799501	0	0.0179754	0.00743352	0.0074517	0	0.000891527	0.000831177	0	0	0	0.000975544	0.00104544	0	0.000550986	0.00206147	0.00252574	0.0033096	0	0.00105369	0.00199453	0	0.00315644
LPCAT2	0.0973955	0.0477866	0.0286985	0.0337497	0.0369035	0.0234554	0.0318019	0.0338632	0.0206751	0.0409621	0.0274836	0.0140597	0.0250258	0.015531	0.0387799	0.00939461	0	0.0166578	0.0435625	0.0333234	0.0504126	0.0236475	0.0416105	0.0104215	0.0334621	0.0253111	0	0.0194961	0.0584003	0.035578	0.0460549	0.0426884	0.0287813	0.0150024	0.0374063	0.020459	0.0169252	0.0604585	0	0.0205565	0.0477998	0.0138944	0.0401363	0.0530584	0.0357122	0.0220857	0.00706083	0.0225581
SLC6A2	0	0	0.00185953	0.00277384	0.000726966	0.00340259	0	0.00237178	0.000933128	0.0160399	0	0	0.00299826	0.001333	0.000283272	0.00207105	0	0.00104345	0.000664917	0	0.00119431	0.00161612	0	0.000588354	0.00112749	0.00062145	0	0	0.00255488	0.00143542	0	0	0	0	0	0	0.000795992	0.00214987	0	0	0	0.000986724	0.00665168	0	0	0.00047411	0	0.00310007
CES1	0	0	0.000167502	0	0.00292663	0	0	0.000684261	0	0	0	0	0	0	0	0	0	0.00188195	0	0	0.00198076	0	0.00536051	0	0	0.000258001	0	0	0.0034414	0	0	0.0010966	0.000205637	0	0	0	0	0	0	0	0	0	0.0010239	0	0	0	0	0.00170181
CES5A	0.0277704	0.0177092	0.0185455	0.0263547	0.0330685	0.0234474	0.007488	0.0142797	0.0164703	0	0.0181036	0.0235031	0.0138472	0.0160714	0.0221251	0.0309964	0	0.00914449	0.0201363	0.010385	0.0298028	0.0350894	0.0368938	0.0165889	0.0161897	0.0116022	0	0.0229482	0.0273646	0.0200643	0.0130397	0.0332009	0.00854607	0.01081	0.0482205	0.0151671	0.00539166	0.015152	0	0.0248499	0.0226294	0.0215602	0.0336251	0.00558833	0.00648327	0.0169522	0.00648811	0.0316782
GNAO1	0.304571	0.332072	0.179859	0.522243	0.3536	0.366419	0.170803	0.239283	0.16396	0.190132	0.282154	0.18465	0.529801	0.307847	0.179449	0.34079	0	0.284517	0.229445	0.296219	0.24039	0.152328	0.458793	0.169326	0.270301	0.366021	0	0.514677	0.576534	0.579805	0.45024	0.262334	0.168514	0.30974	0.454488	0.198248	0.167271	0.215498	0	0.29376	0.375254	0.424509	0.459615	0.692357	0.272158	0.116534	0.0522645	0.209068
AMFR	0.201973	0.222778	0.160857	0.269772	0.197961	0.255786	0.189971	0.218299	0.157171	0.139945	0.171598	0.132962	0.216579	0.189735	0.183569	0.231221	0	0.245863	0.213824	0.22207	0.207546	0.135222	0.13339	0.137829	0.188931	0.224025	0	0.320842	0.287299	0.257882	0.197438	0.213739	0.173098	0.120606	0.16969	0.144181	0.184534	0.194653	0	0.200183	0.197137	0.177976	0.302718	0.272085	0.18679	0.138381	0.10108	0.251306
NUDT21	0.243363	0.230847	0.185716	0.261472	0.212747	0.285918	0.252132	0.229279	0.159862	0.173728	0.230365	0.19017	0.301069	0.209782	0.161177	0.18211	0	0.18143	0.278715	0.18822	0.196619	0.159111	0.239323	0.123543	0.299298	0.32385	0	0.388074	0.410341	0.238764	0.340021	0.255426	0.192708	0.178715	0.282383	0.155451	0.214216	0.201873	0	0.250098	0.198418	0.283863	0.265502	0.374659	0.324257	0.130145	0.0773534	0.206208
OGFOD1	0.137212	0.142835	0.13301	0.244167	0.189288	0.178906	0.178692	0.178355	0.142123	0.105948	0.148307	0.107429	0.200049	0.217842	0.143628	0.200429	0	0.146615	0.205436	0.153392	0.164383	0.122571	0.161222	0.114354	0.152762	0.128633	0	0.230286	0.285608	0.175579	0.23481	0.201406	0.141014	0.187777	0.104706	0.0906285	0.154038	0.154258	0	0.146972	0.166871	0.170792	0.245753	0.274225	0.18957	0.10947	0.0678442	0.20135
BBS2	0.335415	0.344775	0.235689	0.389811	0.342468	0.311776	0.247949	0.26926	0.217714	0.221602	0.291254	0.246	0.362984	0.286836	0.234182	0.310439	0	0.332716	0.313217	0.325951	0.275176	0.178057	0.36326	0.171408	0.296907	0.300633	0	0.385486	0.449242	0.44449	0.370402	0.301772	0.227713	0.193846	0.317202	0.19454	0.23577	0.260631	0	0.31076	0.28783	0.297933	0.414056	0.460298	0.303981	0.173531	0.167811	0.267907
MT4	0.000886638	0.00594212	0.00108303	0.0096253	0.00174499	0.0012732	0.00884712	0.000661809	0.00288414	0.00444619	0.00288828	0.00453061	0	0.00150785	0.00542486	0.00520911	0	0.00326333	0.000717641	0	0.00365711	0.00204417	0	0.000655796	0.00430728	0.00225627	0	0	0.00711808	0.00178383	0.00658054	0.00526746	0.00451496	0.00436322	0.00268314	0.00262153	0.0010568	0.00498269	0	0	0.00430451	0	0.00744468	0.00247986	0.000729401	0.000526036	0.0062834	0.00248282
MT3	0.178997	0.236133	0.186465	0.388274	0.280596	0.280927	0.261836	0.260371	0.142785	0.0895709	0.118454	0.0824136	0.32059	0.185821	0.11513	0.179687	0	0.149926	0.374488	0.162258	0.224737	0.105482	0.268653	0.146189	0.300622	0.189905	0	0.331544	0.530464	0.299242	0.249239	0.233717	0.14363	0.0840866	0.106395	0.0585756	0.218976	0.147366	0	0.170693	0.199177	0.218679	0.338391	0.482101	0.322103	0.114145	0.0300731	0.231679
MT2A	0.0256665	0.0182023	0.0334223	0.0570886	0.0319188	0.0393611	0.0929046	0.0469985	0.02085	0.000824322	0.016161	0.0200464	0.0423286	0.0374717	0.01984	0.0165131	0	0.0101224	0.0504503	0.00676072	0.0107304	0.0122535	0.0467421	0.01149	0.0248623	0.0303466	0	0.0469467	0.0877074	0.0755492	0.0837456	0.0223215	0.028334	0	0.0371796	0.00291569	0.0336484	0.026014	0	0.0225196	0.00701227	0.0124307	0.0367712	0.023991	0.0466704	0.0334021	0	0.143557
MT1E	0.0089097	0.0109541	0.00502728	0.0155073	0.00888985	0.018137	0.0298887	0.0112976	0.00689712	0.000335304	0.00172804	0.000929325	0.0154428	0.00873413	0.00400505	0.004563	0	0.00140319	0.0135662	0.0112979	0.00820164	0.00179657	0	0.00243949	0.00763606	0.0112953	0	0.0191401	0.0246562	0.0252648	0.00579998	0.015774	0.00929697	0.00245443	0.0122853	0.000989294	0.00456391	0.00614015	0	0.00569256	0.00630121	0.0113461	0.0138299	0.0128046	0.00460875	0.00593367	0	0.0135412
MT1M	0.00125049	0.0106314	0.00291336	0.0210022	0.00928193	0.00714069	0.00711024	0.00585714	0.00377043	0	0.000503795	0	0.0108361	0.0049417	0.00103722	0	0	0.000873519	0.00573251	0	0.00267469	0.00179481	0	0.000463876	0.0016755	0.00118711	0	0.0109823	0.0241719	0.0197884	0.0074199	0.00681312	0.00248254	0	0.00776872	0	0.000859691	0.00304323	0	0.00296279	0	0	0.00201066	0	0.00246686	0	0	0.0103846
MT1A	0	0	0	0	0	0	0	0	0.00032442	0	0	0	0	0	0	0	0	0	0	0	0	5.16517e-05	0	0	0	0	0	0	0	0.00132477	0	0	0	0	0	0	0	0	0	0	0	0	0	0	0	0	0	0
MT1F	0	0.00509714	0.000966234	0.000429346	0	0.00217965	0	0.000809614	0	0	0.00123209	0	0.0122351	0	0.00221308	0	0	0	0.000327335	0.000944547	0.0021767	0.00114508	0	0.000365076	0.000790429	0	0	0	0.00299211	0	0	0	0.0022817	0	0	0.00199816	0.000818208	0.00188397	0	0	0.000923652	0	0.00380459	0	0.000733742	0	0.00274289	0
MT1G	0.0127055	0	0.00299222	0.012987	0.00233467	0.00393623	0.0172697	0.0069067	0.0055835	0.00139981	0	0	0.00146685	0.00429811	0.000804527	0.00421317	0	0	0.00239258	0.00325804	0.00070457	0.000598618	0.0135404	0.00039504	0.00184928	0.00379054	0	0.0044691	0.00867081	0.00723746	0.0129354	0.0127326	0.00219443	0	0.00675799	0	0.00286056	0.000574188	0	0	0	0	0.00657481	0	0.00448085	0	0	0.0046551
MT1H	0.00224973	0	0.000272078	0.0014454	0	0.00113719	0.00267138	0.00137527	0.000858342	0	0	0	0	0	0	0	0	0	0	0	0.000850223	0	0	0.000853883	0	0	0	0	0	0	0	0	0.0011502	0	0	0	0.000662182	0.000292634	0	0	0	0	0	0	0	0	0	0
MT1X	0.0100162	0.0130023	0.00624623	0.00908568	0.011512	0.0114867	0.0201562	0.0107084	0.00689479	0	0.000347225	0.00278858	0.00667978	0.00877691	0.00898576	0.00265235	0	0.00642268	0.0179809	0.0034232	0.0116277	0.00588575	0.00901698	0.00290854	0.0094541	0.0117355	0	0.0321285	0.0233311	0.0251166	0.00428824	0.00319461	0.00806408	0.00537595	0.00713909	0.00285473	0.0074684	0.00712032	0	0.0113953	0.00976516	0.0154893	0.0158131	0.011333	0.0169657	0.00140756	0	0.025662
NUP93	0.354053	0.424239	0.28858	0.529396	0.46207	0.417763	0.332753	0.336009	0.293261	0.222903	0.355429	0.272625	0.596975	0.309741	0.308037	0.343898	0	0.398545	0.366114	0.364411	0.357172	0.207209	0.580931	0.220762	0.320141	0.402668	0	0.433537	0.523257	0.539147	0.434929	0.355018	0.281354	0.287064	0.482334	0.270215	0.286918	0.319482	0	0.367211	0.519774	0.457047	0.53132	0.595282	0.359734	0.19424	0.136661	0.26939
SLC12A3	0.0152807	0.0359697	0.0192762	0.0336725	0.0176025	0.0181727	0.0723415	0.0290655	0.0117166	0.0242464	0.0100129	0.0263186	0.0300301	0.00969881	0.0221114	0.00963125	0	0.00634783	0.0193945	0.00746196	0.0198098	0.0115742	0.031265	0.00994027	0.010211	0.0193184	0	0.0241218	0.0356384	0.0136444	0.0557144	0.0194674	0.0247016	0.0164023	0.0255788	0.0161233	0.0401298	0.0479782	0	0.0124279	0.0324314	0.0322526	0.0145445	0.0465378	0.0292159	0.039397	0.00481871	0.281557
HERPUD1	0.199595	0.190098	0.213361	0.263716	0.238229	0.246757	0.354562	0.26767	0.200252	0.145376	0.167533	0.1387	0.230013	0.269209	0.16107	0.231559	0	0.258994	0.306158	0.190801	0.227175	0.20144	0.138589	0.154159	0.213732	0.197172	0	0.319466	0.429992	0.217157	0.222167	0.287489	0.188739	0.149528	0.0949597	0.137248	0.253159	0.231121	0	0.250971	0.17637	0.207626	0.324192	0.356831	0.259214	0.165639	0.0839512	0.332163
CETP	0.00337032	0	0.00290642	0.00215996	0.00526901	0.00323119	0	0.000960624	0.00257601	0	0.0032158	0	0	0	0.000966602	0.00242407	0	0.00202609	0	0.00163101	0	0.000137692	0	0.00124907	0.000902466	0	0	0.00182657	0.00771203	0.0011272	0.00317944	0.00176121	0.0012032	0	0	0	0.000550054	0.000683924	0	0.00544878	0	0.00201414	0	0.00530449	0.00248697	0	0.00655168	0.0602413
NLRC5	0.0189872	0.0096486	0.0137509	0.0194455	0.0125804	0.00996333	0.0550346	0.0145545	0.0102772	0.00532641	0.00927979	0.00490651	0.00968186	0.0229365	0.0147818	0.00864343	0	0.0185154	0.0130254	0.0143713	0.00941747	0.0197959	0.00680567	0.00285561	0.0101641	0.00669409	0	0.0141955	0.0343147	0.00781177	0.0174753	0.0171448	0.0113817	0.0167493	0	0.00810492	0.0110869	0.0123581	0	0.0233282	0.0123112	0.0142977	0.0194015	0.00806103	0.013369	0.0189119	0.00192916	0.131492
CPNE2	0.00264479	0.00742917	0.00967719	0.0176225	0.0228035	0.00925774	0.0115921	0.0130089	0.0189129	0.00339312	0.00526761	0.00225523	0	0.00508484	0.00302129	0.00778521	0	0.00334533	0.0110414	0.0175647	0.00691357	0.00840295	0.00633516	0.00581634	0.00864824	0.0178524	0	0.00844339	0.0188706	0.0139537	0.0213303	0.0109925	0.0109535	0.00891054	0.00868354	0.000600487	0.00469464	0.00836076	0	0.00631629	0.0117812	0.0106579	0.0232332	0	0.00695848	0.00265819	0.00231403	0.0266095
FAM192A	0.215199	0.192062	0.176607	0.280728	0.212336	0.240775	0.217305	0.221412	0.179705	0.126209	0.164513	0.14769	0.228971	0.22407	0.182515	0.194731	0	0.234388	0.277889	0.219447	0.216312	0.133923	0.178465	0.13111	0.193206	0.190597	0	0.291703	0.325127	0.260168	0.242699	0.224318	0.188998	0.17131	0.174664	0.126695	0.198933	0.198207	0	0.188431	0.206425	0.224321	0.309644	0.346063	0.222232	0.106715	0.083732	0.264953
RSPRY1	0.253684	0.233542	0.176477	0.288365	0.269945	0.25449	0.184711	0.205306	0.171036	0.222985	0.21176	0.180665	0.276179	0.168724	0.190064	0.225556	0	0.220297	0.216865	0.242302	0.21095	0.161778	0.239138	0.134871	0.190417	0.211659	0	0.237218	0.30679	0.300597	0.257703	0.233344	0.173102	0.141218	0.184487	0.147299	0.173037	0.207201	0	0.238014	0.24821	0.206562	0.309567	0.276522	0.199633	0.135447	0.0570964	0.214555
ARL2BP	0.1891	0.184547	0.180156	0.19272	0.205304	0.224906	0.227883	0.219615	0.150598	0.166528	0.177293	0.145736	0.23	0.18361	0.132793	0.227843	0	0.193191	0.256002	0.185507	0.172642	0.154115	0.179913	0.139777	0.225907	0.266627	0	0.272316	0.289144	0.1623	0.270017	0.247285	0.161399	0.124515	0.182082	0.134549	0.204805	0.188188	0	0.261093	0.137256	0.210884	0.203903	0.268765	0.249309	0.120186	0.0862891	0.209347
PLLP	0.00933109	0.0253623	0.0300922	0.036306	0.0272292	0.0161951	0.0322687	0.0274147	0.0217456	0.00136699	0.0125941	0.00223089	0.0214807	0.0336347	0.01517	0.0140902	0	0.0144144	0.0167475	0.0159306	0.0393358	0.0128333	0	0.0304946	0.0127741	0.0105625	0	0.0329538	0.0355291	0.0237666	0.0406444	0.0309107	0.0186162	0	0.0118579	0.00383782	0.0111205	0.0110216	0	0.0109142	0.031275	0.00657725	0.0273452	0.0178133	0.0176799	0.0139643	0.00429058	0.0217696
CCL22	0	0	0.00130925	0.0018016	0.00252039	0.00117294	0	0.000830607	0.000604049	0	0	0	0	0	0.00037976	0.00145435	0	0.00161487	0	0	0	0.00170415	0	0	0	0	0	0	0.00269033	0	0	0.00162106	0	0	0.00114872	0.000421205	0.000969667	0	0	0	0	0.00155859	0	0	0	0	0	0
CX3CL1	0.208157	0.276605	0.202698	0.270322	0.32931	0.242029	0.260856	0.254601	0.2475	0.195086	0.240479	0.181272	0.411791	0.239003	0.244312	0.327986	0	0.278661	0.284672	0.275143	0.292369	0.123635	0.283777	0.170519	0.302149	0.291408	0	0.237805	0.248096	0.16707	0.296439	0.258184	0.176601	0.177852	0.117581	0.17389	0.212946	0.203685	0	0.241174	0.292332	0.182979	0.259365	0.30474	0.237674	0.111869	0.153403	0.137708
CCL17	0	0.000139856	0.00263299	0	0.0041657	0	0.00520115	0.00476713	0.00364184	0.00912871	0.00386227	0.00111072	0.0116147	0.00518	0.00729484	0.00394958	0	0.00659242	0.00884291	0.00822138	0.00401096	0.00213695	0.0124457	0.00266051	0.00276172	0.00259106	0	0.00371186	0.00230432	0	0	0.00580586	0.00215415	0	0.00249624	0.00169839	0.00634485	0.00227439	0	0	0.0068503	0	0.00208395	0.00224714	0.00351559	0.00415673	0.00260033	0.0623875
CIAPIN1	0.18714	0.159281	0.145729	0.188516	0.182369	0.189699	0.179767	0.186297	0.171027	0.127311	0.174477	0.137139	0.204389	0.279107	0.169712	0.242386	0	0.23622	0.221991	0.185667	0.196535	0.136826	0.131467	0.15252	0.163085	0.148056	0	0.175684	0.282568	0.182299	0.188066	0.227208	0.135251	0.156434	0.157173	0.12118	0.162524	0.168566	0	0.179335	0.193165	0.150107	0.272762	0.224587	0.167727	0.128193	0.0990736	0.118614
COQ9	0.207315	0.23019	0.194822	0.272836	0.231213	0.222743	0.22654	0.245989	0.199214	0.1607	0.189682	0.155599	0.315313	0.213772	0.19386	0.204082	0	0.233911	0.272157	0.203651	0.223748	0.150184	0.160863	0.139463	0.200534	0.207834	0	0.283915	0.366143	0.244419	0.31372	0.273073	0.189817	0.201794	0.23349	0.16359	0.221359	0.244935	0	0.243797	0.262863	0.271153	0.308692	0.355105	0.243994	0.127436	0.105078	0.0814121
POLR2C	0.0868492	0.0663656	0.123729	0.186503	0.113248	0.0878258	0.150544	0.165127	0.129961	0.0655344	0.067389	0.065593	0.124765	0.198731	0.106164	0.176747	0	0.193163	0.198297	0.0938392	0.150588	0.0959596	0.0878048	0.10814	0.0946415	0.0909972	0	0.149985	0.216786	0.11269	0.102018	0.211578	0.095914	0.0991221	0.0564119	0.0682404	0.146581	0.114894	0	0.129872	0.121062	0.0889759	0.23806	0.0967393	0.130396	0.104045	0.066717	0.104154
DOK4	0.0557875	0.0568283	0.0377935	0.0632813	0.105316	0.0641507	0.0920718	0.0604305	0.0639004	0.0336803	0.0587349	0.0394328	0.0846535	0.0774846	0.0482632	0.0709263	0	0.0714622	0.0667213	0.0800767	0.0494125	0.0272544	0.0531309	0.0385196	0.0591188	0.0638772	0	0.0650301	0.052203	0.0760371	0.0635779	0.0747581	0.0572667	0.0335862	0.0438477	0.036511	0.0474267	0.0623971	0	0.060938	0.0967305	0.0466232	0.0474398	0.0988723	0.0673127	0.0330735	0.040666	0.0323326
CCDC102A	0.0015541	0.00090726	0.00182329	0.00527152	0.00679914	0.0036092	0.00791996	0.00128022	0.000975364	0	0	0	0	0	0	0	0	0.00296418	0	0	0.00110727	0.00108834	0	0	0.00288713	0	0	0	0.0049057	0.00131279	0.0124452	0.00343146	0.00201984	0.00180313	0	0.000370867	0.0022281	0.00162917	0	0.000803742	0	0.00133267	0	0	0.00301866	0.000996918	0	0.0265754
ADGRG5	0.0193659	0.00592591	0.0108945	0.0267998	0.0131283	0.00671104	0.00437324	0.00619527	0.00579697	0.00675768	0.00213351	0.00849202	0.0149418	0.0180251	0.00783163	0.0068094	0	0.00673487	0.00626047	0.00365735	0.00520676	0.00551757	0.0181521	0.00572174	0.0102696	0.0106134	0	0.0110458	0.0323079	0.00566022	0.0113168	0.00766064	0.00579406	0	0.00610744	0.00184218	0.0124716	0.00454432	0	0.00536897	0.00996541	0.00750031	0.0174482	0.00598191	0.00394225	0.00423577	0.00187014	0.0400123
ADGRG1	0.00811628	0.0166495	0.0180952	0.0258148	0.0292768	0.0304693	0.0343287	0.031131	0.0242591	0.00928663	0.00512131	0.00558501	0.0495117	0.0225985	0.0288295	0.0191259	0	0.0237516	0.022121	0.0227815	0.0231004	0.0100136	0.0531948	0.0166991	0.0230507	0.0223998	0	0.0415246	0.0234929	0.0365847	0.0429886	0.0530284	0.0282876	0.0206808	0.0170946	0.00640266	0.0151922	0.0190973	0	0.0231318	0.0138951	0.0123818	0.0325186	0.0325666	0.023453	0.0171276	0.00950647	0.028221
ADGRG3	0.00719758	0.00565446	0.00234647	0.006254	0.00442742	0.00108931	0	0.00284183	0.00180246	0	0.00336106	0.00111245	0	0	0.00128949	0.00132885	0	0.00103185	0	0	0.00201574	0.00142248	0	0.00056228	0.00391702	0	0	0	0.00473155	0.00413004	0	0.00402665	0.0058813	0.00485834	0.00280555	0.001822	0.0033797	0.00183661	0	0	0.00345154	0.00962922	0.00495221	0	0.00270296	0.00191694	0.00192389	0.0175414
DRC7	0.00403431	0.00843167	0.0118461	0.0244118	0.0218425	0.0116408	0.00708657	0.0134692	0.0122384	0.0108123	0.00845058	0.0024972	0.0132887	0.0124804	0.013032	0.0143268	0	0.0136653	0.0203057	0.0129927	0.0184167	0.0104534	0.00808597	0.0124686	0.0101773	0.0131184	0	0.0314072	0.0276809	0.0307336	0.00297832	0.0153791	0.0133204	0.00659104	0.0258959	0.00958432	0.00986225	0.00769646	0	0.00682576	0.018473	0.00945486	0.0225128	0.0138847	0.00668087	0.00733438	0.0104283	0.0208465
KATNB1	0.143119	0.168821	0.15346	0.209523	0.181681	0.166286	0.186616	0.192547	0.159672	0.107751	0.128651	0.108955	0.252272	0.220741	0.181891	0.216805	0	0.235839	0.223168	0.192066	0.181205	0.11479	0.157736	0.146165	0.169541	0.13323	0	0.211656	0.260493	0.181889	0.212074	0.265815	0.145795	0.167619	0.116931	0.107781	0.178632	0.184646	0	0.232082	0.194261	0.222907	0.2926	0.18781	0.15518	0.12742	0.08665	0.119327
KIFC3	0.181382	0.257821	0.169954	0.316458	0.29926	0.243422	0.177027	0.210877	0.247296	0.133317	0.190284	0.211069	0.419817	0.225822	0.256788	0.291339	0	0.303346	0.256402	0.251847	0.267174	0.107358	0.302494	0.196279	0.210499	0.218394	0	0.190447	0.226218	0.334488	0.293272	0.21376	0.185883	0.115176	0.134588	0.185616	0.163553	0.194965	0	0.195565	0.311479	0.188082	0.264118	0.288102	0.201421	0.138036	0.149212	0.164142
CNGB1	0.00847135	0.0215587	0.0220351	0.0294311	0.0250264	0.0168925	0.0189776	0.0174756	0.0154694	0.02039	0.0049138	0.00659175	0.0089538	0.0152502	0.012102	0.0270851	0	0.013047	0.0125718	0.0347521	0.0106992	0.0138053	0.0335176	0.0143841	0.0158693	0.0141846	0	0.0152597	0.0503394	0.00987517	0.015522	0.0178824	0.0161659	0	0.0126848	0.00477933	0.0131724	0.0219164	0	0.0106372	0.00773912	0.0156268	0.0154092	0.011916	0.0186514	0.0163965	0.00237523	0.121203
TEPP	0.00243787	0.00253795	0.00146986	0.0112603	0.00812685	0.00867548	0.00169138	0.00211323	0.00257377	0.00788992	0.0012979	0.00277401	0	0.0104837	0.0029501	0.00382796	0	0.00179546	0.00226972	0	0.000860806	0.000760026	0	0.00437338	0.00359496	0.00407901	0	0.00332641	0.00756817	0.00342679	0	0.00854049	0.00325646	0	0	0.000662035	0.00268385	0.00195471	0	0.00485324	0.000491858	0	0.00966949	0	0.000961085	0.00283666	0	0.00610538
ZNF319	0.0111551	0.0113872	0.012875	0.010953	0.00524905	0.0176866	0.0292117	0.0249657	0.01107	0.0134384	0.00828015	0.0263185	0.00777744	0.0138479	0.00950117	0.0123241	0	0.0105158	0.0206869	0.00487091	0.0164877	0.0150734	0	0.0143952	0.0198138	0.00799967	0	0.0219647	0.0199401	0.010857	0.0150497	0.0302685	0.0163255	0.0125671	0.00687884	0.0142551	0.0156781	0.0144931	0	0.020133	0.00879147	0.00846842	0.0145656	0.0198215	0.0315408	0.009437	0.00515091	0.0175518
USB1	0.114052	0.10775	0.0984079	0.114634	0.103414	0.175581	0.16244	0.124589	0.106793	0.0835126	0.106817	0.0780626	0.162441	0.106436	0.114458	0.110765	0	0.0970416	0.139417	0.0947688	0.119401	0.0780783	0.142191	0.0828185	0.103591	0.101678	0	0.149069	0.145954	0.117685	0.152297	0.152323	0.0904836	0.0790924	0.0586578	0.0874357	0.0996381	0.0988926	0	0.118706	0.170464	0.0894801	0.132799	0.178096	0.112711	0.0542537	0.0735119	0.20518
MMP15	0.00104016	0.00734894	0.0115148	0.00831072	0.00781347	0.0102151	0.0170925	0.020976	0.00462793	0.0016336	0.00180945	0.00331412	0.024881	0.00943013	0.00542256	0.00401747	0	0.0100428	0.0137288	0.0124251	0.0080772	0.00451921	0	0.00454989	0.0195903	0.0172303	0	0.0084528	0.0180235	0.0105341	0.0295	0.0135781	0.00912636	0.00689074	0.00325873	0.000282172	0.0163181	0.011913	0	0.0228399	0.00147447	0.0100699	0.011184	0.0377041	0.0176944	0.0062979	0	0.0196191
CFAP20	0.0780654	0.0750862	0.0876618	0.100657	0.0925257	0.0845087	0.124694	0.115287	0.0863209	0.0545358	0.0691602	0.0693318	0.0940261	0.107939	0.0789563	0.10237	0	0.0868769	0.161411	0.0799732	0.0904464	0.0647896	0.014248	0.0754776	0.123331	0.0897118	0	0.089594	0.148055	0.0929926	0.0983026	0.131149	0.0660502	0.0679894	0.0178682	0.0549963	0.095345	0.085081	0	0.0913928	0.069258	0.0700284	0.131171	0.157555	0.116072	0.0525181	0.0354719	0.103297
CSNK2A2	0.267953	0.225822	0.19367	0.320068	0.296632	0.295436	0.264258	0.269581	0.197397	0.173015	0.225824	0.202253	0.25951	0.262948	0.197676	0.266536	0	0.260384	0.265734	0.242237	0.237663	0.16104	0.247663	0.132424	0.221184	0.254781	0	0.274755	0.353738	0.297912	0.295523	0.251362	0.194495	0.188105	0.226158	0.169837	0.196781	0.22452	0	0.22754	0.252559	0.240796	0.327535	0.290438	0.226124	0.168041	0.136877	0.215059
CCDC113	0.150075	0.0936668	0.101763	0.124372	0.110185	0.0755823	0.0486183	0.133054	0.102261	0.0545567	0.0777245	0.0703907	0.103701	0.183054	0.0999689	0.115114	0	0.175114	0.143347	0.109877	0.117587	0.0998822	0.0809961	0.0769308	0.0805039	0.105259	0	0.09674	0.155581	0.122517	0.109643	0.123962	0.091467	0.10388	0.0703987	0.0631278	0.0766771	0.095109	0	0.111017	0.0823787	0.0623916	0.133288	0.0859027	0.0976081	0.0750371	0.0494914	0.0592587
PRSS54	0	0.00116717	0.00477653	0.0138122	0.00711846	0.00460709	0.00286856	0.00103594	0.00556668	0	0.000569395	0.00361508	0	0.0148333	0.00187316	0.00897912	0	0.00323668	0.00612386	0	0.0019235	0.00548586	0.00604809	0.0154223	0.00062961	0.00161067	0	0.00367114	0.00482847	0	0	0.00110747	0.0019351	0	0	0.00296226	0.00230979	0.00311855	0	0	0	0	0.0142303	0	0.000449486	0.00127434	0	0.00621278
GINS3	0.0458214	0.0581951	0.038342	0.0925989	0.0855444	0.0814267	0.0390344	0.0456409	0.0433629	0.0333917	0.0310961	0.0900921	0.0839612	0.0515694	0.0928572	0.073068	0	0.0726387	0.0527316	0.0528771	0.0552819	0.036921	0.0348471	0.0413023	0.0482332	0.0714777	0	0.0326274	0.0897161	0.0290285	0.0737573	0.0765111	0.0348602	0.0514792	0.0512207	0.0432467	0.0302577	0.033311	0	0.0773642	0.0601568	0.0869717	0.0796746	0.0465818	0.0244674	0.0413517	0.0433318	0.118015
NDRG4	0.3779	0.433399	0.27841	0.528624	0.479352	0.48204	0.291509	0.313294	0.248287	0.302362	0.408445	0.32343	0.677405	0.329618	0.301198	0.354463	0	0.382915	0.37551	0.388871	0.323286	0.199454	0.570261	0.191948	0.435619	0.469899	0	0.575944	0.611784	0.525312	0.571833	0.280002	0.27206	0.311994	0.403351	0.284572	0.248973	0.327185	0	0.441736	0.465884	0.47949	0.472238	0.714781	0.381216	0.176383	0.13716	0.314143
SETD6	0.0731198	0.0929288	0.0884914	0.125691	0.128268	0.124057	0.0806661	0.109997	0.0967807	0.0686588	0.102229	0.0603936	0.105455	0.143676	0.0995344	0.102646	0	0.128942	0.12307	0.126098	0.111072	0.0574321	0.059969	0.0647276	0.087423	0.079947	0	0.123957	0.0942994	0.123321	0.103594	0.0991248	0.0778151	0.0719528	0.0422473	0.0577386	0.0967608	0.0922031	0	0.0906249	0.138869	0.0712518	0.123112	0.108347	0.0863946	0.058906	0.0147674	0.0762209
CNOT1	0.279839	0.264149	0.21205	0.390296	0.330383	0.302237	0.241648	0.256502	0.209368	0.177232	0.246259	0.213138	0.276037	0.251824	0.224728	0.277512	0	0.326263	0.294397	0.27857	0.271955	0.179038	0.2184	0.173988	0.262139	0.261566	0	0.363479	0.459293	0.315276	0.300916	0.288706	0.209187	0.230338	0.217451	0.182465	0.222887	0.244439	0	0.270078	0.271569	0.242365	0.382788	0.39726	0.268041	0.172455	0.112393	0.20707
SLC38A7	0.158764	0.164581	0.150411	0.180079	0.191493	0.229329	0.151176	0.176107	0.168684	0.123035	0.194324	0.130435	0.308877	0.246725	0.202796	0.213603	0	0.241346	0.199225	0.206806	0.201416	0.1233	0.350751	0.15572	0.157663	0.166268	0	0.195537	0.160012	0.193638	0.276656	0.20556	0.151831	0.125512	0.14527	0.171089	0.153248	0.200536	0	0.170405	0.273451	0.161301	0.214307	0.209454	0.164674	0.143121	0.110265	0.148057
GOT2	0.220737	0.243119	0.195854	0.291645	0.253537	0.251072	0.228256	0.250168	0.198504	0.169967	0.212165	0.188408	0.340777	0.29287	0.224197	0.259986	0	0.26139	0.306822	0.264369	0.247188	0.16785	0.172036	0.143203	0.226412	0.239775	0	0.304951	0.418302	0.292015	0.33768	0.256301	0.18931	0.151089	0.240167	0.176361	0.204023	0.216196	0	0.225589	0.275102	0.251066	0.361773	0.317967	0.270713	0.150216	0.121124	0.15726
CDH8	0.574603	0.556427	0.360283	0.65297	0.533104	0.525488	0.389367	0.485218	0.358892	0.463945	0.55015	0.521159	0.703524	0.486674	0.390537	0.438896	0	0.484915	0.517618	0.524203	0.408348	0.34428	0.806315	0.331714	0.484806	0.609359	0	0.607621	0.717945	0.716767	0.662366	0.409636	0.416617	0.433459	0.669586	0.390509	0.336564	0.420687	0	0.48491	0.577532	0.525967	0.592213	0.79976	0.495385	0.3282	0.24305	0.531721
CDH11	0.479854	0.507905	0.352694	0.647474	0.456337	0.535676	0.343758	0.419869	0.303002	0.340013	0.47201	0.407236	0.721843	0.376215	0.400022	0.447822	0	0.466528	0.457394	0.48057	0.414757	0.298867	0.795399	0.303243	0.431395	0.542735	0	0.649133	0.555399	0.725368	0.572913	0.42087	0.365759	0.384977	0.419486	0.356303	0.34903	0.401861	0	0.448719	0.639039	0.473261	0.594067	0.706281	0.403606	0.320743	0.162129	0.596813
CDH5	0.00963577	0.00702922	0.00373169	0.00314336	0.00140257	0.00129676	0.00376478	0.00833579	0.00229597	0.00316505	0.0024699	0.00383815	0	0.0218632	0.00435009	0.00304634	0	0.00338201	0.00211732	0.00239056	0.00355069	0.00179567	0	0.00378809	0.00506173	0.00278105	0	0.0030764	0.00985286	0.00446931	0.00303942	0.0102726	0.0034897	0	0	0.000283596	0.00448137	0.00336205	0	0.00545309	0.000550275	0.019125	0.0123411	0.00183801	0	0.00226113	0.00357312	0.0105231
BEAN1	0.0908526	0.119379	0.111276	0.191971	0.198755	0.0933908	0.10888	0.111093	0.125726	0.0743884	0.0680966	0.0851652	0.157305	0.185974	0.141195	0.170398	0	0.179778	0.108561	0.111665	0.126175	0.126499	0.115394	0.136487	0.0885726	0.0848754	0	0.101658	0.231221	0.149558	0.132748	0.238624	0.100081	0.0510045	0.0755195	0.0814058	0.109396	0.0975223	0	0.120633	0.143325	0.0767012	0.290612	0.0844684	0.0611438	0.116629	0.0813164	0.259905
AC010542.3	0.17334	0.162918	0.0876284	0.086086	0.119406	0.0752064	0.0373538	0.11628	0.112183	0.0486681	0.0758256	0.102724	0.136794	0.197306	0.175181	0.0957318	0	0.151602	0.0924321	0.143154	0.14556	0.179952	0.128694	0.130593	0.0698935	0.108964	0	0.0913788	0.121635	0.102259	0.11473	0.216181	0.118036	0.104983	0.125413	0.107118	0.0644144	0.0687051	0	0.135858	0.229918	0.178458	0.206031	0.0805088	0.066807	0.108334	0.0892782	0.0788111
TK2	0.133161	0.133709	0.107955	0.124658	0.113865	0.0830317	0.0527626	0.138107	0.117738	0.079863	0.0838491	0.123869	0.10147	0.190986	0.144752	0.184926	0	0.197443	0.126359	0.169894	0.138374	0.156185	0.0673727	0.124412	0.0571662	0.103321	0	0.079578	0.180366	0.117053	0.121138	0.224476	0.110484	0.0839788	0.0988717	0.101974	0.0891777	0.0916806	0	0.108957	0.150857	0.128992	0.220813	0.0507271	0.0853995	0.123826	0.0579693	0.0626519
CKLF	0	0	0.00094083	0.000433415	0	0	0.00239692	0.000576782	0	0	0.000237479	0	0	0.00185122	0	0	0	0.00509932	0.00578693	0	0	0	0	0	0.000293372	0	0	0	0.00228647	0.00100768	0.00474274	0	0.000776968	0	0	0	0.000680444	0.000234539	0	0	0	0	0.00213403	0	0	0	0	0
CMTM2	0.0107361	0.032097	0.0249621	0.054769	0.0309705	0.00699358	0.00870545	0.0218754	0.0195708	0.0167672	0.0102314	0.0045004	0.045648	0.0219914	0.015215	0.0231283	0	0.0567531	0.0239579	0.0323583	0.0288642	0.0294525	0.0210925	0.0414828	0.00971126	0.00869484	0	0.0248096	0.0317388	0.0120141	0.00611927	0.0593906	0.0145042	0.00398117	0.0159128	0.00485793	0.0131637	0.0106952	0	0.0157154	0.0161317	0.0315878	0.0676557	0.0178054	0.0101756	0.0471775	0.0155163	0.0523088
CMTM3	0.0116562	0.00480899	0.00920141	0.0179621	0.0227144	0.0162191	0	0.0153275	0.0095585	0.00447257	0.00084664	0.00213987	0	0.0100497	0.0105145	0.0117581	0	0.0324135	0.016317	0.00800111	0.0145067	0.0133725	0.0153105	0.0352765	0.00417369	0.00363861	0	0.0056334	0.0186584	0.0168721	0.0079244	0.0185872	0.00941347	0.00366283	0.00390433	0.00494702	0.00647031	0.00820088	0	0.00933848	0.00396202	0	0.0325779	0	0.000962501	0.0365959	0.0129054	0.0215168
CMTM4	0.367356	0.393635	0.274964	0.493873	0.436656	0.461351	0.307467	0.29718	0.26392	0.283662	0.355802	0.236805	0.558263	0.315373	0.324237	0.411779	0	0.397633	0.36421	0.422009	0.332054	0.191565	0.535185	0.227586	0.36701	0.423823	0	0.504265	0.552397	0.53274	0.477126	0.343476	0.26779	0.341793	0.464853	0.277537	0.265132	0.311359	0	0.392328	0.495792	0.381405	0.498436	0.60433	0.337486	0.188339	0.164199	0.369527
DYNC1LI2	0.319667	0.355636	0.255261	0.486453	0.398717	0.452124	0.274043	0.27641	0.250621	0.218982	0.329712	0.272321	0.517347	0.284941	0.273067	0.329654	0	0.363633	0.31803	0.327524	0.295147	0.181126	0.45692	0.203499	0.316968	0.416422	0	0.502121	0.562889	0.478548	0.440918	0.298062	0.258938	0.219608	0.358352	0.237561	0.258012	0.280676	0	0.3485	0.378841	0.351832	0.444977	0.530161	0.343571	0.159571	0.156627	0.331804
TERB1	0.0289508	0.0274936	0.0266344	0.0389436	0.0463961	0.0114517	0.00661236	0.0255974	0.025738	0.0109942	0.0185511	0.0213157	0.0479661	0.03362	0.0211082	0.0315629	0	0.0282543	0.0106973	0.0270493	0.0320373	0.0206315	0.0235956	0.0111472	0.0246853	0.0241964	0	0.0211147	0.0338297	0.0138813	0.0287231	0.0512348	0.0211651	0.0277031	0.0377726	0.0193788	0.0205126	0.0199043	0	0.0250395	0.0382624	0.00916267	0.0435472	0.0300553	0.0110246	0.0339242	0.0065803	0.0755561
NAE1	0.315899	0.286286	0.233125	0.436357	0.364174	0.339439	0.232812	0.299029	0.23964	0.208987	0.270827	0.236345	0.395553	0.289755	0.249378	0.327547	0	0.330958	0.322849	0.299239	0.27626	0.177666	0.290402	0.171817	0.275624	0.296576	0	0.385612	0.523749	0.422656	0.417428	0.318071	0.236095	0.262073	0.366015	0.205974	0.255609	0.277915	0	0.321785	0.340545	0.371812	0.446884	0.356681	0.283419	0.181523	0.134456	0.209267
CA7	0.0855359	0.0715348	0.0905256	0.085632	0.0945612	0.117368	0.136194	0.100372	0.0994549	0.0762438	0.0925774	0.0666189	0.153567	0.102151	0.127791	0.132238	0	0.166499	0.122855	0.0978291	0.11273	0.0901822	0.116178	0.0988859	0.0725743	0.082536	0	0.054053	0.0571567	0.0722323	0.149383	0.1271	0.0874599	0.0740063	0.0433881	0.0810472	0.0933753	0.103735	0	0.0983194	0.156153	0.0498408	0.111916	0.229461	0.113963	0.086871	0.0282057	0.245041
PDP2	0.0782887	0.101543	0.0915312	0.0917964	0.13902	0.138465	0.137924	0.111398	0.0893271	0.0912393	0.0844848	0.0742457	0.0988644	0.107155	0.114286	0.112247	0	0.114226	0.130182	0.0942583	0.125434	0.0771535	0.201165	0.0871645	0.0844691	0.0814903	0	0.108131	0.147161	0.108973	0.137759	0.165348	0.0986507	0.0522043	0.0598672	0.0760974	0.120742	0.110449	0	0.131329	0.0803874	0.0685386	0.139267	0.106859	0.114841	0.0449675	0.0343326	0.290938
CDH16	0	0	0.000285068	0.000455354	0	0	0	0	0	0	0	0	0	0	0	0	0	0	0	0	0	0	0	0.00113606	0	0	0	0	0	0	0	0	0	0	0	0	0	0	0	0	0	0	0	0	0	0	0	0.0107437
RRAD	0.00123566	0.00353883	0.00566948	0.00534524	0.0110447	0.00581957	0.019095	0.0161461	0.0177882	0.00465667	0.00870327	0.0101427	0.0124181	0.0341799	0.0227833	0.0109757	0	0.0080737	0.0101954	0.0251664	0.01397	0.00989869	0.0292838	0.0137513	0.0109484	0.00419058	0	0.00590126	0.0111186	0.00410415	0.00407195	0.0225074	0.0113962	0.0317297	0.00653197	0.0114612	0.0215248	0.0171712	0	0.0148208	0.0205806	0.00674642	0.0123284	0.00972513	0.0138995	0.0340523	0.00263766	0.115277
CES2	0.1154	0.110292	0.0832194	0.119156	0.113451	0.100772	0.135842	0.109405	0.111829	0.0640654	0.139884	0.0864595	0.169041	0.126859	0.123053	0.121336	0	0.134991	0.114858	0.132671	0.136191	0.0724797	0.185689	0.082864	0.0752231	0.10801	0	0.0593857	0.0903204	0.134547	0.117447	0.130801	0.0927791	0.113125	0.0880699	0.0861157	0.0775492	0.108949	0	0.0925154	0.158313	0.075156	0.15225	0.0958791	0.0762402	0.0558325	0.0446292	0.194675
CES3	0.0197123	0.0214645	0.0097197	0.0247046	0.0272305	0.0110752	0.00963832	0.0178618	0.0187337	0.00486722	0.00647123	0.00913134	0.0292844	0.041026	0.0241643	0.0261972	0	0.0326989	0.0173294	0.00815821	0.0186632	0.0119736	0.00648187	0.0193963	0.0100019	0.0141827	0	0.0201061	0.0207489	0.00898587	0.0216299	0.0223412	0.010012	0	0.00416179	0.0109515	0.00614966	0.0127075	0	0.0146288	0.0443241	0.0116041	0.0415834	0	0.00995136	0.012437	0.00789109	0.0761563
CES4A	0.266176	0.289857	0.263786	0.570279	0.465312	0.373801	0.317632	0.309042	0.302168	0.190605	0.293647	0.209862	0.487825	0.258874	0.276118	0.287926	0	0.379504	0.36326	0.36857	0.307895	0.228808	0.204354	0.175215	0.246708	0.304937	0	0.263508	0.551459	0.456155	0.32855	0.339217	0.26312	0.313955	0.224197	0.229868	0.268251	0.299727	0	0.318468	0.471608	0.355371	0.507399	0.281189	0.271503	0.200889	0.149649	0.267832
CBFB	0.103645	0.146133	0.112802	0.200471	0.149379	0.157868	0.234994	0.11961	0.115832	0.0591178	0.0607232	0.0953183	0.118364	0.121326	0.0729764	0.112769	0	0.0958037	0.135612	0.0659913	0.0595978	0.0758133	0.105207	0.0700251	0.162899	0.0904282	0	0.105336	0.151166	0.18606	0.104241	0.12298	0.121967	0.0642713	0.108206	0.0826602	0.122572	0.19518	0	0.154417	0.180017	0.124323	0.191927	0.206167	0.15608	0.106716	0.0615191	0.410757
C16orf70	0.25586	0.214212	0.189239	0.271343	0.230533	0.240902	0.188079	0.212893	0.185685	0.174646	0.184031	0.205628	0.315885	0.256379	0.230221	0.225095	0	0.260972	0.241323	0.26144	0.214259	0.143219	0.251346	0.148448	0.198361	0.25417	0	0.264315	0.307361	0.2959	0.260575	0.255461	0.172673	0.189622	0.190333	0.150859	0.191811	0.224642	0	0.204687	0.290675	0.215518	0.301125	0.284434	0.233047	0.137904	0.0814593	0.183324
B3GNT9	0	0.000966112	0.00108676	0.00125743	0.00293869	0.00668692	0.0145446	0.0034573	0.00145904	0.00156837	0	0.00405876	0.00259102	0	0.000591498	0.00197345	0	0.00144033	0.00191823	0.00275041	0.00162066	0.000438843	0.015649	0	0.00247404	0.000166887	0	0.0120348	0.00545873	0	0.00100155	0.00169602	0.00344723	0	0	0	0.00641663	0.00517698	0	0.00860751	0.000616801	0.00566321	0.0070055	0.0145444	0.00185693	0.000507061	0	0.00601806
TRADD	0.00942865	0.0216456	0.0119439	0.0146072	0.0151037	0.017132	0.0154135	0.0198388	0.0190425	0.0128089	0.0107771	0.00796154	0.0146271	0.00940581	0.0114176	0.00861464	0	0.0238252	0.021013	0.0150298	0.0217109	0.0133196	0	0.0122502	0.00946933	0.00942618	0	0.0163191	0.0251775	0.0234167	0.0128422	0.0324975	0.0163052	0.00485834	0.00730591	0.00743584	0.0202015	0.0171786	0	0.0216453	0.0440162	0.0138563	0.0393339	0.0140269	0.0195873	0.00942128	0.00665791	0.034809
FBXL8	0.00181553	0.00507819	0.00287296	0.0125718	0.0120037	0.00864785	0	0.00421476	0.0033607	0	0.00191713	0.00117067	0	0.0213605	0.0033928	0.00363991	0	0.00880438	0.0017512	0.00431895	0.00303864	0.00117293	0	0.00496368	0.000541181	0.00134491	0	0.00324886	0.00443834	0	0.00540111	0.00447844	0.00507618	0.00180313	0.00693787	0.00107007	0.00382689	0.00331002	0	0.0043767	0.00302969	0.00231449	0.0122472	0	0.000609154	0.00159158	0	0.0524831
HSF4	0.200505	0.200068	0.177143	0.349818	0.266983	0.247545	0.211216	0.261052	0.206206	0.123624	0.131081	0.136991	0.284542	0.333873	0.209923	0.286993	0	0.2702	0.266857	0.252656	0.219173	0.134443	0.0809565	0.15979	0.172639	0.187159	0	0.34864	0.4097	0.339681	0.31646	0.317544	0.194479	0.224981	0.121125	0.124168	0.200439	0.216439	0	0.220748	0.24559	0.234444	0.441597	0.277699	0.224296	0.130026	0.106862	0.127505
NOL3	0.0436286	0.0716971	0.0493949	0.0653214	0.0538638	0.0431985	0.0794782	0.0783877	0.0573511	0.0329816	0.0233783	0.0455484	0.0830564	0.0533177	0.0666138	0.0503151	0	0.0487181	0.0959885	0.0614519	0.0580456	0.0597336	0.0503543	0.0507584	0.0556122	0.038128	0	0.0752667	0.0651712	0.0616215	0.0604697	0.0665939	0.0588079	0.0539321	0.0293488	0.030397	0.0567599	0.0573488	0	0.0575092	0.117769	0.0538727	0.0900233	0.0489156	0.060546	0.0450259	0.0342557	0.120539
KIAA0895L	0.177672	0.232912	0.167518	0.289302	0.273461	0.258181	0.17303	0.219728	0.187247	0.126683	0.17644	0.133433	0.393004	0.2461	0.199994	0.218366	0	0.255917	0.218447	0.23388	0.20451	0.143663	0.22685	0.148424	0.226342	0.19292	0	0.284103	0.283951	0.27671	0.224017	0.268039	0.196123	0.125434	0.1325	0.122129	0.150654	0.199911	0	0.250782	0.259091	0.158139	0.310642	0.272454	0.157152	0.127035	0.108321	0.186603
EXOC3L1	0.0025179	0.00239296	0.00220614	0.00879826	0.000241806	0.00226143	0.00716842	0.00215844	0.00086057	0	0	0	0.00657592	0.00708324	0.00028106	0.0056377	0	0	0.00387182	0	0.0068513	0.00191113	0	0.00053432	0.00105694	0	0	0	0.00938949	0.000552459	0	0.00373197	0.000835586	0	0.000833181	0.000844032	0	0.00200856	0	0.00208291	0	0.0171646	0.000974935	0.00615122	0.000636313	0.00198357	0	0.00184009
E2F4	0.136677	0.129479	0.110795	0.210452	0.170255	0.148125	0.187929	0.190121	0.141907	0.0784075	0.0776038	0.0718658	0.142257	0.209116	0.105217	0.176049	0	0.154147	0.211321	0.113521	0.140636	0.0977124	0.117006	0.0974578	0.144195	0.115379	0	0.223768	0.256455	0.192275	0.194551	0.196013	0.142467	0.114867	0.0850142	0.0677799	0.168486	0.149052	0	0.190844	0.114757	0.129066	0.236701	0.227934	0.161976	0.105847	0.0602077	0.0926362
ELMO3	0.000535021	0.0108908	0.00285962	0.011755	0.00243084	0.00115074	0.00344854	0.00603559	0.00548862	0.0032386	0	0.000380317	0	0.015562	0.00526719	0.0048137	0	0.00453499	0.00573249	0.00717638	0.00672908	0.00483231	0	0.00341804	0.00230164	0.00515617	0	0.00809149	0.00934835	0.00809107	0.00572986	0.00283253	0.00336873	0.0153904	0	0.00131987	0.00669031	0.00459918	0	0.00455053	0.000395247	0.00258558	0.00434121	0.00504196	0.00526389	0.0055922	0	0.00203331
LRRC29	0.192814	0.21287	0.129576	0.144979	0.131125	0.109828	0.0456387	0.151927	0.159073	0.130767	0.11958	0.12928	0.246311	0.188631	0.204687	0.162099	0	0.194786	0.123225	0.190321	0.130667	0.14466	0.233259	0.116384	0.0686955	0.162414	0	0.0893697	0.132939	0.204792	0.13211	0.158526	0.133132	0.199478	0.153574	0.164776	0.0858086	0.122402	0	0.137652	0.289422	0.112119	0.195779	0.122052	0.0757406	0.104701	0.124561	0.201786
TMEM208	0.0420214	0.0365903	0.0850061	0.182878	0.0963376	0.0696121	0.0872727	0.11777	0.102835	0.038826	0.0428182	0.0304426	0.0613862	0.203775	0.0784677	0.18302	0	0.131962	0.172921	0.0761317	0.107651	0.0749664	0.0461053	0.0944212	0.0713038	0.0443391	0	0.0708238	0.147844	0.0827599	0.0513195	0.144278	0.0613799	0.0439342	0.0489209	0.036942	0.0892744	0.0692006	0	0.0961964	0.0744853	0.0404146	0.182878	0.0599199	0.0704099	0.0721747	0.0559099	0.115823
FHOD1	0.0110823	0.0267841	0.0129898	0.0349628	0.0208293	0.0084441	0.0146513	0.0205356	0.0143315	0.0144973	0.00804198	0.0129195	0.0129923	0.00538648	0.0162894	0.00917097	0	0.0140721	0.0126793	0.0224808	0.00930471	0.0110869	0	0.0214202	0.0208995	0.0209314	0	0.0209483	0.0432818	0.0232075	0.0151652	0.020248	0.0124593	0.00295092	0.00431511	0.0102074	0.0157454	0.00529759	0	0.0139686	0.00769366	0.00643828	0.027231	0.0491224	0.0162929	0.00748553	0.00368385	0.0924151
SLC9A5	0.149501	0.143723	0.136389	0.200392	0.21149	0.170772	0.232151	0.173503	0.152853	0.123412	0.126029	0.141505	0.240499	0.175213	0.194741	0.163257	0	0.16121	0.168618	0.159149	0.151275	0.111801	0.217166	0.146064	0.12241	0.147682	0	0.182169	0.157773	0.288192	0.233776	0.176149	0.143955	0.0773864	0.105266	0.130202	0.149833	0.191016	0	0.229153	0.225279	0.182268	0.209023	0.309167	0.175441	0.0792961	0.0725716	0.315219
PLEKHG4	0.00466276	0.000824573	0.00399364	0.00735367	0.00981442	0.0192459	0.00806919	0.00800001	0.00587054	0	0.00142499	0.00282638	0.0127641	0.00844738	0.00226248	0.00212161	0	0.00893663	0.0060449	0.0157658	0.00394207	0.00166095	0	0.00175583	0.00166752	0.00130561	0	0.0110418	0.00310868	0.00738885	0.00604481	0.00985282	0.00462879	0.00180313	0.00268359	0.00147765	0.00368239	0.00582131	0	0.0098265	0.0120084	0.00402197	0.00551491	0.0073147	0.00136163	0.000906944	0.0011792	0.0111927
KCTD19	0.020677	0.00398798	0.0103671	0.0188749	0.00920086	0.00832699	0.00994766	0.00877169	0.00841378	0.00608996	0.0019928	0.00235298	0	0.0254582	0.0143663	0.0247858	0	0.0122682	0.00515019	0.00438419	0.00820717	0.00931538	0	0.0176337	0.00739883	0.00188791	0	0.0192777	0.0327976	0.00930523	0.0196177	0.0264341	0.011353	0.0156446	0.0027155	0.005294	0.00990814	0.00765064	0	0.00755494	0.0129985	0.0132076	0.0197195	0.00418919	0.00399804	0.0147769	0.011739	0.145974
LRRC36	0.0169577	0.0141168	0.0214275	0.0408758	0.0355967	0.0124324	0.00110704	0.0113135	0.00892326	0.00339574	0.00573326	0.00903386	0.0108704	0.0331937	0.0130813	0.01745	0	0.0186785	0.00844004	0.00903307	0.0164879	0.0107968	0	0.0175004	0.0159098	0.00867553	0	0.0202547	0.0451752	0.0246538	0.0200982	0.0208649	0.00892984	0.00925881	0.00755208	0.00817394	0.00908994	0.0120955	0	0.0129671	0.0106553	0.0259157	0.0286274	0.0159993	0.0105508	0.00456965	0.00625561	0.142773
TPPP3	0.00704748	0.0154471	0.0203992	0.0469229	0.0285396	0.0237127	0.044624	0.0333305	0.0121234	0.0110145	0.0103875	0.00413429	0.0121568	0.0200401	0.00824546	0.0119581	0	0.0184219	0.0593484	0.0103594	0.0194393	0.013318	0.0336463	0.0253523	0.0762953	0.00796756	0	0.0236613	0.0334826	0.0242256	0.0199943	0.0240056	0.0258028	0.0183617	0.0164415	0.00730841	0.0221859	0.031416	0	0.0310881	0.0473732	0.0176526	0.0198318	0.026609	0.0243556	0.0141291	0.00586088	0.0398972
ZDHHC1	0.148168	0.131248	0.0946405	0.146802	0.114351	0.0918572	0.107631	0.124212	0.109537	0.0445384	0.0875318	0.0912998	0.137148	0.138199	0.120377	0.119082	0	0.118132	0.099016	0.12638	0.127975	0.0862795	0.147936	0.111549	0.0790241	0.0979276	0	0.11494	0.14132	0.121755	0.171963	0.157571	0.103607	0.0952041	0.114012	0.0805907	0.0926219	0.125352	0	0.112988	0.153677	0.149138	0.165011	0.144615	0.104292	0.0588775	0.0706849	0.124017
HSD11B2	0.0263048	0.0269416	0.0203387	0.0218202	0.0168374	0.011176	0.0665697	0.0374481	0.0126191	0.0115211	0.00879138	0.0121421	0.0257455	0.0176151	0.00291068	0.00954567	0	0.0069523	0.0289333	0.00317559	0.0134431	0.00850288	0.0470013	0.00642278	0.0128174	0.00495193	0	0.0401222	0.0353765	0.05105	0.0790985	0.0137071	0.0286533	0.0284598	0.0345755	0.0182839	0.0540931	0.0994336	0	0.0361956	0.0294798	0.0922047	0.0380127	0.0531634	0.0396059	0.0112904	0.0182257	0.0669393
ATP6V0D1	0.201627	0.233759	0.204479	0.323676	0.276699	0.248916	0.256495	0.286088	0.219818	0.190608	0.182989	0.194713	0.390561	0.286115	0.216728	0.291088	0	0.306953	0.373205	0.231536	0.284013	0.168368	0.395827	0.180194	0.291001	0.222256	0	0.282233	0.460923	0.184471	0.362058	0.268232	0.201005	0.188771	0.146326	0.165247	0.225427	0.222153	0	0.253425	0.271659	0.243937	0.337708	0.443451	0.285361	0.19827	0.106766	0.333009
AGRP	0	0.0014751	0.00124179	0.0020316	0.00267814	0	0.00239076	0.00112258	0.0046514	0	0.00229004	0.00281122	0	0	0.0012754	0.00432066	0	0.00258129	0.00220004	0.00340521	0.00149106	0.000906192	0	0.00339111	0.00455101	0.000866384	0	0.00458241	0.00142452	0	0.00474274	0.00213567	0.00104929	0	0.0132184	0.00206999	0.00208784	0.00242276	0	0.00192359	0	0	0.000262044	0.00857943	0.00542239	0.0024809	0	0.00734072
RIPOR1	0.276696	0.318907	0.23488	0.469806	0.39076	0.342074	0.288549	0.268822	0.238178	0.212486	0.256091	0.228862	0.505898	0.302118	0.251389	0.31487	0	0.317744	0.321712	0.335713	0.297805	0.174497	0.371593	0.181179	0.2798	0.261093	0	0.367299	0.382181	0.447802	0.404536	0.279024	0.235418	0.259919	0.258462	0.195803	0.253872	0.275451	0	0.288306	0.36762	0.302076	0.407687	0.545443	0.289841	0.161903	0.0842243	0.273234
CTCF	0.322086	0.281827	0.231874	0.361539	0.30949	0.227606	0.208302	0.2784	0.240522	0.214219	0.248145	0.213621	0.519354	0.329718	0.278776	0.305599	0	0.321537	0.293951	0.321791	0.28877	0.177548	0.474985	0.199622	0.21348	0.320707	0	0.267558	0.323671	0.361989	0.337883	0.275279	0.220269	0.252394	0.265888	0.195959	0.229967	0.258402	0	0.274903	0.359668	0.290096	0.324352	0.303153	0.211883	0.14443	0.118395	0.199819
CARMIL2	0.117455	0.111256	0.141245	0.165422	0.0961608	0.116696	0.216053	0.163268	0.122268	0.0811844	0.0930981	0.0715135	0.22862	0.200943	0.117503	0.153601	0	0.178812	0.210868	0.0954263	0.137301	0.0860911	0.132255	0.115924	0.16459	0.101314	0	0.143933	0.165598	0.100926	0.171817	0.180203	0.108233	0.0966111	0.0875001	0.06447	0.154752	0.153099	0	0.178362	0.137255	0.14095	0.202383	0.239371	0.11841	0.0880765	0.058829	0.0784271
ACD	0.0554049	0.0683723	0.0496046	0.074728	0.0649983	0.0989342	0.0809964	0.0650392	0.0436895	0.0372251	0.0403993	0.0429978	0.0777075	0.0665717	0.0643339	0.0700644	0	0.0602978	0.0597498	0.0559806	0.0555284	0.0308118	0.0438453	0.0402846	0.0799143	0.0546515	0	0.0469169	0.102508	0.0636503	0.101912	0.0673007	0.0563644	0.0155158	0.0498492	0.0298614	0.0662726	0.0601314	0	0.0599651	0.0630212	0.0512565	0.0743759	0.121635	0.0795675	0.0264349	0.0410065	0.0296118
PARD6A	0.0309447	0.0521892	0.0786438	0.0847121	0.0822338	0.0435407	0.108622	0.121925	0.0866821	0.0286376	0.0264522	0.0340058	0.0637577	0.118875	0.0478685	0.160333	0	0.0818708	0.198945	0.0626879	0.0983264	0.0537134	0.0301466	0.0810843	0.0874987	0.0466302	0	0.0548559	0.166551	0.0172712	0.072311	0.150042	0.0552668	0.0903415	0.03615	0.0283368	0.112338	0.0561343	0	0.139321	0.0655252	0.0495061	0.119989	0.0934978	0.0616407	0.0707513	0.018684	0.0335665
ENKD1	0.0482584	0.0385206	0.0314583	0.0277138	0.0482609	0.0478131	0.037463	0.0399753	0.0339239	0.00818583	0.0495889	0.0204984	0.0734506	0.0606556	0.0372333	0.0212322	0	0.0303587	0.0363427	0.0229223	0.0257775	0.018174	0.0934634	0.0195257	0.028334	0.0306933	0	0.0535325	0.04577	0.0418322	0.0980799	0.0388362	0.0318788	0.0261198	0.0246597	0.021673	0.0327396	0.0325765	0	0.0441841	0.0195662	0.02439	0.0575841	0.0444208	0.0362033	0.019137	0.00532221	0.0215928
C16orf86	0.00854806	0.00997797	0.00898486	0.0144335	0.0214866	0.011921	0.00666034	0.0193127	0.015197	0.00384054	0.00252794	0.0153684	0.00281533	0.0250995	0.0129519	0.0232055	0	0.0174613	0.0185174	0.0104292	0.0100052	0.0103712	0	0.0117514	0.00555104	0.00659032	0	0.0153942	0.0266374	0.00757476	0.0103171	0.0300222	0.0126988	0	0.00296546	0.0106284	0.00914035	0.0056614	0	0.0116799	0.00803951	0.00589788	0.0464565	0	0.00572156	0.00740193	0.00624426	0.00353086
GFOD2	0.294185	0.237364	0.201395	0.244289	0.237059	0.188961	0.192612	0.221312	0.195745	0.220978	0.217806	0.194128	0.347007	0.229644	0.232163	0.276823	0	0.274709	0.256381	0.260945	0.246032	0.159603	0.373981	0.165271	0.146389	0.217977	0	0.200215	0.240283	0.245531	0.314431	0.290416	0.172438	0.147191	0.211476	0.168399	0.20223	0.231101	0	0.243111	0.326894	0.21897	0.275295	0.247704	0.181975	0.153216	0.141383	0.241139
RANBP10	0.309984	0.339637	0.23336	0.415446	0.392282	0.384316	0.244359	0.304156	0.244835	0.215251	0.270884	0.241224	0.531088	0.285804	0.283526	0.350926	0	0.398106	0.340661	0.384406	0.291699	0.212494	0.585752	0.179973	0.213589	0.353783	0	0.305322	0.410159	0.439437	0.436343	0.306755	0.267238	0.296701	0.359415	0.216212	0.24467	0.263635	0	0.347683	0.478276	0.339387	0.427016	0.430892	0.242539	0.176092	0.159254	0.26598
TSNAXIP1	0.131565	0.119603	0.0986511	0.156411	0.10901	0.0883476	0.074364	0.116746	0.111887	0.0827485	0.110723	0.0862268	0.217232	0.201037	0.12966	0.198024	0	0.179479	0.127475	0.135594	0.11278	0.0580898	0.152476	0.100429	0.0752005	0.12067	0	0.0781102	0.141745	0.113876	0.11123	0.0951093	0.0853072	0.0993203	0.0884603	0.0907817	0.0889194	0.101243	0	0.101146	0.122953	0.0918082	0.19452	0.132779	0.0711395	0.0512935	0.0600812	0.0748654
CENPT	0.167608	0.188566	0.149611	0.327745	0.237174	0.1997	0.200717	0.217792	0.19526	0.124191	0.156989	0.142766	0.28788	0.294088	0.189064	0.270257	0	0.268168	0.232125	0.172449	0.193646	0.116878	0.173315	0.148518	0.171336	0.22054	0	0.206032	0.298545	0.222484	0.280491	0.281822	0.154369	0.103146	0.13308	0.121095	0.174092	0.18355	0	0.216703	0.210879	0.150443	0.247275	0.277391	0.150212	0.126426	0.0798749	0.176771
THAP11	0.0332741	0.017381	0.0504305	0.0432801	0.0420039	0.0352358	0.0946595	0.0758555	0.0453873	0.016565	0.0163196	0.0158918	0.0410393	0.0566468	0.0208189	0.0660809	0	0.0343683	0.0979713	0.029554	0.0571728	0.0369533	0.0201639	0.0253579	0.0494657	0.0303218	0	0.0449134	0.0729965	0.0304104	0.0398759	0.128196	0.0376283	0.0200412	0.0275141	0.015662	0.0703343	0.0408488	0	0.0619557	0.023151	0.0239994	0.0845198	0.0768459	0.0677832	0.0286871	0.00617642	0.0624905
NUTF2	0.0998108	0.103604	0.0941606	0.152993	0.125432	0.106397	0.139392	0.107332	0.101892	0.0861597	0.0823306	0.0611462	0.115646	0.0977917	0.097951	0.145436	0	0.11617	0.191793	0.113835	0.114185	0.0910926	0.129074	0.11378	0.132348	0.122638	0	0.127406	0.131851	0.109614	0.141351	0.155393	0.0969089	0.117067	0.0732235	0.0631536	0.0952608	0.0976919	0	0.124063	0.129054	0.119767	0.147202	0.186116	0.144545	0.091514	0.0414653	0.141299
EDC4	0	0.00064186	0.00295516	0.00760436	0.00245295	0.00686366	0.0124144	0.00357333	0.00684412	0.00143995	0.00380465	0.000250599	0	0.0111663	0.00406028	0.0169904	0	0.00425343	0.00438661	0.00310232	0.00368332	0.00690008	0	0.00607391	0.00200245	0.00562644	0	0.00633645	0.00581274	0	0	0.00986472	0.00337193	0	0	0.00512597	0.00887408	0.00462713	0	0.00620787	0.00807634	0	0.00940179	0	0.00409585	0.00600023	0.0185633	0.0372539
NRN1L	0	0.00359651	0	0.000359568	0.00221683	0	0	0.00193796	0.000428131	0	0	0	0	0	0.000393359	0	0	0.00100162	0	0	0.0019448	9.82274e-05	0.00574292	0	0.00094917	0	0	0.00674598	0	0	0	0.00103824	0.000987722	0	0	0.000835886	0.00111788	0.000777626	0	0.000504417	0	0	0	0	0.000600238	0	0	0.00942232
PSKH1	0.0897702	0.101659	0.0815038	0.130961	0.122297	0.0808364	0.102549	0.096642	0.0950932	0.0549302	0.0656454	0.0816971	0.166428	0.112713	0.107697	0.125945	0	0.111058	0.0893102	0.114521	0.082038	0.0733488	0.161488	0.0747105	0.0520892	0.0851575	0	0.0708683	0.11758	0.128487	0.145895	0.137155	0.0922197	0.0788841	0.0794578	0.102178	0.072686	0.0880027	0	0.0921269	0.150935	0.0581367	0.123321	0.102953	0.0738868	0.0581362	0.0520901	0.142869
CTRL	0	0.00182686	0.000430832	0.00451852	0	0.0013717	0.00213067	0.00287513	0.00276222	0.00252816	0.000813028	0	0.00773968	0	0	0.00466227	0	0.00114284	0.00168111	0.00186836	0.00194983	0.000964646	0	0	0.000380257	0.000777171	0	0	0.00376234	0.0012974	0.00168413	0.00658272	0.00277865	0	0.00255087	0	0.00192314	0.00202514	0	0	0.00289223	0	0.00092465	0.00365771	0	0.00296526	0	0.000778945
AC040162.1	0	0.00069097	0.000791919	0.00312329	0	0	0	0.00175961	0.00147867	0	0.0012533	0	0	0	0.00149364	0.00543462	0	0.00348032	0.00410167	0	0.00341008	0.00148544	0.00947653	0.00270326	0.000571429	0	0	0	0.00354378	0.00314312	0	0.00389146	0.0011719	0	0	0.0018128	0.00290519	0.00110944	0	0	0	0	0.000869442	0	0.000209527	0.00168702	0.00194777	0.00850066
PSMB10	0	0	0	0.00227707	0	0	0	0	0	0	0	0	0	0	0	0	0	0	0	0	0.000603363	0.000486703	0	0.00046013	0	0.0016622	0	0	0	0	0	0	0	0	0	0	0	0	0	0	0	0	0	0	0	0	0	0
LCAT	0	0	0.00253773	0	0.00868192	0.0036428	0.00187462	0.00318146	0.00300642	0.000480506	0	0	0	0.0039967	0.000851116	0	0	0.0018027	0.00408796	0	0	0.0020248	0	0	0.00151472	0.00652748	0	0	0.00222582	0.00608626	0.00926405	0.0098576	0.0036353	0	0.000981498	0.00112782	0.000799476	0.00142569	0	0.00148482	0.00270663	0.00162801	0.00627353	0	0.00239581	0.000777757	0	0.00118592
SLC12A4	0.0134368	0.00278229	0.00474716	0.00807885	0.0102325	0.00120287	0.00136123	0.00329901	0.00357088	0	0.00202826	0.00090688	0	0.00985547	0.00181696	0.00406151	0	0.00708431	0.0073397	0.00448428	0.00184781	0.00595024	0.0113284	0.000704646	0.00235102	0.00554753	0	0.00485588	0.0128968	0.00706004	0.00995535	0.0238617	0.00474591	0.00519974	0.0143656	0.00286972	0.00195191	0.00449929	0	0.00107399	0.00918464	0.00451306	0.00978996	0.013551	0	0.0130323	0	0.0120163
DPEP3	0	0	0.000139444	0.00227271	0	0	0	0	0	0	0	0	0	0	0	0	0	0	0	0	0	0	0	0	0.000237539	0.00131866	0	0	0.00472416	0	0	0	0	0	0	0	0	0	0	0	0.00338325	0	0.00539327	0	0	0	0	0
DPEP2	0	0	0.00251117	0.00132826	0.00389546	0.00178979	0.00449672	0.000360229	0.00324413	0	0	0.000622679	0	0.00587372	0.00160436	0.00126004	0	0.00312826	0.00359037	0.00288804	0.00129279	0.00134024	0	0.000890118	0.00368975	0	0	0	0.000798395	0.00658179	0.00957637	0.0121947	0.000511515	0	0	0	0.00430423	0.00141432	0	0.00166466	0.00341748	0.0027761	0.00714882	0	0.00263465	0.00135347	0	0.0160352
DUS2	0.186307	0.20261	0.126036	0.219909	0.167254	0.134406	0.0788695	0.170734	0.146502	0.0881705	0.116038	0.145448	0.215413	0.190208	0.197118	0.211515	0	0.219221	0.160363	0.206742	0.152687	0.138247	0.173105	0.102211	0.106402	0.198018	0	0.135357	0.270461	0.176268	0.14508	0.214892	0.147263	0.217396	0.199088	0.138377	0.0992562	0.103206	0	0.148381	0.197818	0.17368	0.263555	0.0795042	0.103359	0.10886	0.134395	0.173751
DDX28	0.0114913	0.00967061	0.0102848	0.00788025	0.00635599	0.00548031	0.027023	0.0177845	0.0152814	0.0093272	0.00840395	0.00658834	0.00651946	0.0181997	0.00874384	0.0126789	0	0.00837115	0.0313087	0.0106255	0.0181866	0.0117393	0	0.0123439	0.0179228	0.0155957	0	0	0.020828	0.0143066	0.011233	0.021346	0.011867	0.0410188	0.0109152	0.00284564	0.0128623	0.011567	0	0.0157667	0.00549475	0.0245913	0.0280952	0.0043417	0.00941998	0.00491571	0.00230826	0.00653127
NFATC3	0.36059	0.382051	0.285981	0.482601	0.39398	0.424139	0.33316	0.316753	0.279113	0.307741	0.344037	0.263981	0.58074	0.346346	0.314388	0.34281	0	0.389456	0.31651	0.374668	0.304354	0.231337	0.535315	0.222837	0.344707	0.380765	0	0.500993	0.45703	0.480839	0.455721	0.330673	0.278119	0.309342	0.39925	0.267744	0.282123	0.32421	0	0.366935	0.486738	0.339754	0.431681	0.666173	0.348049	0.174405	0.139221	0.437842
ESRP2	0	0	0	0	0	0.000730713	0	0	0.000845988	0	0	0.00063894	0	0	0	0	0	0	0	0	0.00102541	0.000711071	0	0	0.00038035	0	0	0	0.000883031	0	0	0.00389734	0.000479374	0	0	0	0.000415967	0	0	0	0	0	0	0	0	0.00136889	0	0
PLA2G15	0.0910693	0.105897	0.109291	0.134133	0.103474	0.117136	0.103476	0.111514	0.0936146	0.0911711	0.0749537	0.0764085	0.13394	0.139884	0.116136	0.11724	0	0.134503	0.138952	0.12081	0.130957	0.0937586	0.225302	0.0815903	0.108624	0.0972549	0	0.132901	0.119652	0.0980599	0.114891	0.200033	0.0820075	0.0395196	0.0544298	0.0895703	0.092829	0.100479	0	0.146836	0.0829887	0.087254	0.168048	0.15815	0.107896	0.0875673	0.04858	0.119624
SLC7A6	0.322564	0.333109	0.233798	0.410594	0.364277	0.360347	0.228127	0.271457	0.239065	0.235119	0.30926	0.242847	0.450412	0.306564	0.264016	0.364504	0	0.35097	0.320712	0.349052	0.304809	0.203319	0.452254	0.201555	0.257234	0.352525	0	0.281312	0.404672	0.411802	0.372872	0.302138	0.24648	0.253994	0.294834	0.217951	0.238505	0.274041	0	0.30145	0.405381	0.265557	0.427882	0.379249	0.274579	0.188037	0.147123	0.218946
SLC7A6OS	0.12638	0.0999863	0.133179	0.234844	0.153767	0.0915507	0.122409	0.145206	0.141953	0.0702382	0.0966451	0.116831	0.148678	0.196355	0.13145	0.18975	0	0.171881	0.181113	0.135175	0.156497	0.137467	0.0694479	0.13981	0.0714005	0.0923173	0	0.095651	0.203592	0.140117	0.114256	0.175272	0.0910864	0.138084	0.10447	0.0935303	0.123024	0.0936749	0	0.133527	0.13211	0.135888	0.258241	0.0899268	0.0569134	0.12493	0.0760293	0.265362
PRMT7	0.322649	0.289406	0.210468	0.334839	0.253237	0.294652	0.187263	0.251925	0.213351	0.206605	0.268079	0.229474	0.50674	0.270671	0.276341	0.282732	0	0.333144	0.239759	0.306741	0.256814	0.201637	0.431569	0.160947	0.22488	0.342333	0	0.303304	0.386345	0.353118	0.344672	0.311152	0.22799	0.246005	0.362457	0.206312	0.211256	0.223195	0	0.264546	0.314406	0.339344	0.407224	0.361437	0.233798	0.136214	0.162239	0.146292
SMPD3	0.221737	0.324078	0.236356	0.400058	0.372735	0.297387	0.284006	0.255785	0.281059	0.202898	0.308042	0.222184	0.532407	0.280506	0.340165	0.298879	0	0.349288	0.285034	0.302351	0.320688	0.181315	0.551601	0.218923	0.274467	0.253394	0	0.243608	0.2136	0.354101	0.311177	0.268518	0.214867	0.266614	0.243597	0.229317	0.226705	0.27898	0	0.299368	0.453642	0.198148	0.297763	0.376072	0.251209	0.200823	0.198871	0.451368
ZFP90	0.419007	0.402643	0.263129	0.491426	0.424623	0.418497	0.259049	0.288889	0.260361	0.307771	0.349055	0.295522	0.543898	0.304509	0.321138	0.316932	0	0.375602	0.343604	0.391378	0.299563	0.189973	0.555306	0.192982	0.327587	0.438907	0	0.448794	0.525509	0.525322	0.466052	0.319261	0.26021	0.282945	0.4685	0.228958	0.236359	0.29324	0	0.353112	0.436753	0.372761	0.456646	0.536913	0.338104	0.189123	0.135385	0.336087
CDH3	0.229781	0.197509	0.176944	0.203013	0.208346	0.168265	0.106594	0.169694	0.17028	0.178704	0.135117	0.198351	0.25647	0.205557	0.201248	0.177809	0	0.225331	0.10473	0.191346	0.186432	0.213534	0.266027	0.12978	0.130682	0.190466	0	0.225477	0.316745	0.182273	0.275286	0.326967	0.174734	0.149854	0.312981	0.140017	0.144317	0.166472	0	0.204906	0.242507	0.25658	0.318249	0.188635	0.178359	0.156398	0.0845249	0.391916
CDH1	0.0192125	0.019786	0.0200061	0.0527026	0.0341714	0.0123834	0.0129873	0.0127915	0.0142952	0.0187842	0.00534632	0.00643659	0.0167206	0.013864	0.0109034	0.0131521	0	0.014799	0.0152754	0.00994811	0.0182278	0.0129209	0.0277413	0.0148274	0.0155227	0.0283695	0	0.0235129	0.0624259	0.00641585	0.00546071	0.0204829	0.00732464	0.00529982	0.0171082	0.00836864	0.0139114	0.0133334	0	0.0215789	0.00846074	0.00550085	0.015891	0.0123738	0.00858267	0.0119923	0.00253918	0.172542
TANGO6	0.456443	0.41215	0.261852	0.479684	0.404421	0.371037	0.257542	0.321654	0.266442	0.287044	0.384086	0.337116	0.627951	0.333937	0.323314	0.408088	0	0.390386	0.359425	0.369717	0.321504	0.211845	0.607499	0.212066	0.317797	0.433903	0	0.491023	0.571867	0.533431	0.505132	0.355178	0.279999	0.293613	0.493162	0.303392	0.273389	0.331326	0	0.366286	0.516191	0.443184	0.515888	0.549856	0.313209	0.215047	0.14847	0.327708
HAS3	0.00445763	0.00717138	0.00811038	0.0189585	0.0235518	0.00629674	0.0106715	0.0142162	0.00593902	0.0021703	0.00185389	0.00577268	0.00342691	0.00522997	0.00310203	0.00382307	0	0.00761065	0.00509611	0.0111432	0.00297848	0.00793633	0.0217639	0.0140003	0.00481529	0.00103922	0	0.00665389	0.00896153	0.017928	0.00775654	0.0153727	0.00756602	0	0.0136837	0.0030269	0.0111728	0.0115409	0	0.000856604	0.00597648	0.00181209	0.00411128	0.0189426	0.0113036	0.0081675	0.00475519	0.0134511
CHTF8	0.138955	0.113241	0.0907842	0.122685	0.106803	0.0773629	0.143858	0.107546	0.0947708	0.0888992	0.0884204	0.0669929	0.159779	0.103166	0.101419	0.104638	0	0.112922	0.134631	0.129194	0.104088	0.100485	0.149478	0.0846747	0.0950877	0.167597	0	0.142913	0.151706	0.14115	0.190805	0.106179	0.101834	0.0763808	0.101603	0.084246	0.0940095	0.100252	0	0.116337	0.108488	0.079715	0.15827	0.183519	0.127781	0.0583084	0.0435086	0.116958
UTP4	0.201684	0.188442	0.177541	0.278595	0.224572	0.219009	0.189549	0.186891	0.185766	0.149208	0.212226	0.14272	0.266429	0.192428	0.187148	0.217896	0	0.249037	0.202235	0.19032	0.173467	0.148531	0.265719	0.117362	0.159415	0.184393	0	0.204549	0.31293	0.225438	0.27696	0.226283	0.18013	0.166495	0.202528	0.14881	0.211536	0.225429	0	0.257559	0.276885	0.227025	0.284374	0.274436	0.195905	0.182043	0.084776	0.211064
SNTB2	0.412916	0.486591	0.329491	0.614485	0.550443	0.497936	0.323448	0.347146	0.330931	0.419826	0.420046	0.387814	0.712294	0.405437	0.365308	0.422962	0	0.394865	0.427508	0.480997	0.371883	0.251167	0.821713	0.292747	0.431095	0.451372	0	0.606831	0.662685	0.678017	0.534163	0.284521	0.301666	0.372566	0.552164	0.333818	0.319839	0.372469	0	0.443215	0.65464	0.476438	0.522848	0.681699	0.400575	0.241184	0.322025	0.280245
AC026464.4	0.00109491	0.00209031	0.00212391	0.0109226	0.0148747	0.0026389	0.00460678	0.00383812	0.00347125	0	0.00265919	0	0.00269491	0.00318407	0.00440459	0.00786511	0	0.00816381	0.0106883	0.0055285	0.00560885	0.00375492	0	0.00253785	0.00211937	0.00606239	0	0.00544814	0.00526479	0.0083451	0	0.0038339	0.00314626	0	0.00219769	0.0039286	0.000675408	0.000892411	0	0.00378143	0.00187651	0	0.0102814	0.00405254	0.0004305	0.00271303	0.00697958	0.00165995
VPS4A	0.165882	0.165889	0.140973	0.217776	0.194747	0.163155	0.190925	0.218393	0.152246	0.0789883	0.15603	0.0990531	0.178642	0.178901	0.129562	0.183714	0	0.161672	0.253649	0.205212	0.167415	0.105012	0.204523	0.101178	0.229284	0.155034	0	0.234537	0.342345	0.117393	0.203383	0.248738	0.149014	0.0947255	0.130183	0.0734878	0.166961	0.15437	0	0.193	0.108154	0.158913	0.246125	0.279015	0.176439	0.096568	0.0524474	0.0987702
COG8	0.0655682	0.0712455	0.0594857	0.103484	0.0774706	0.0607605	0.082151	0.0701439	0.0728979	0.064644	0.0623604	0.0697379	0.0818229	0.0400706	0.0776707	0.0668074	0	0.0858189	0.0695854	0.0826726	0.06798	0.0711094	0.0911722	0.0591589	0.050367	0.0754672	0	0.0608844	0.137545	0.0668014	0.0967766	0.140768	0.0695477	0.0660243	0.0680895	0.0719014	0.0566829	0.0508626	0	0.074125	0.0684096	0.0545908	0.097679	0.0820664	0.0897013	0.0637726	0.0365025	0.132513
AC026464.3	0.0460409	0.060522	0.0566317	0.0842061	0.0655585	0.042411	0.0289286	0.0481758	0.0551174	0.0274015	0.0556922	0.0471758	0.112519	0.0783893	0.0846839	0.0848094	0	0.0798515	0.0637246	0.0564603	0.0539134	0.0541414	0.119318	0.0485461	0.0489888	0.0534586	0	0.0481669	0.0949466	0.0647634	0.0513877	0.0946165	0.0607076	0.0527548	0.054745	0.0425783	0.0459705	0.0455186	0	0.0430411	0.0604435	0.034317	0.0934057	0.0648138	0.0373977	0.0497471	0.028665	0.117518
NIP7	0.0423885	0.0352456	0.0555518	0.0896984	0.0451104	0.0713921	0.0596628	0.0595314	0.0571423	0.046312	0.0333233	0.0264863	0.0602643	0.090201	0.0353245	0.0763664	0	0.0644842	0.0781783	0.0400529	0.0618887	0.0403741	0.0285366	0.0633028	0.0434689	0.0341602	0	0.0508094	0.0543316	0.0479313	0.0287299	0.0977038	0.0339687	0.0143069	0.0209854	0.0310298	0.0531166	0.0392301	0	0.0540873	0.0283877	0.0363981	0.0720693	0.0548364	0.036032	0.0465272	0.0237941	0.0894075
TERF2	0.170787	0.173359	0.145521	0.217384	0.172565	0.129398	0.160219	0.162224	0.134385	0.141486	0.160948	0.12917	0.201893	0.20259	0.161586	0.204708	0	0.198102	0.178797	0.150083	0.164291	0.136344	0.170621	0.11541	0.138755	0.188417	0	0.142788	0.263902	0.194511	0.230769	0.179605	0.136385	0.150116	0.185191	0.132244	0.152646	0.177401	0	0.172293	0.23924	0.169439	0.217823	0.189656	0.141663	0.10836	0.088406	0.13793
CYB5B	0.304366	0.322029	0.216631	0.489349	0.401895	0.367139	0.336069	0.267707	0.248112	0.230712	0.309676	0.236987	0.501196	0.281838	0.265964	0.33249	0	0.351271	0.344859	0.323702	0.30342	0.171705	0.347734	0.162023	0.317028	0.330353	0	0.414231	0.485308	0.410172	0.365309	0.256322	0.239921	0.239257	0.33097	0.206763	0.251376	0.277962	0	0.315238	0.375901	0.333909	0.390317	0.511087	0.291514	0.145578	0.13852	0.28692
NFAT5	0.304321	0.328982	0.178684	0.385312	0.234609	0.228965	0.156288	0.182259	0.157437	0.157645	0.255821	0.197638	0.485135	0.211969	0.181761	0.222174	0	0.253833	0.233603	0.311927	0.233685	0.127003	0.439471	0.119965	0.26637	0.311666	0	0.479428	0.478889	0.439487	0.324376	0.216205	0.164669	0.150848	0.501789	0.175651	0.142804	0.170229	0	0.28425	0.338795	0.392025	0.346757	0.348207	0.190248	0.138317	0.106428	0.20769
NQO1	0.0271315	0.0304589	0.0384493	0.0781799	0.0724314	0.0380963	0.0301777	0.0375073	0.0484537	0.0064023	0.0149869	0.00922861	0.0468459	0.0576641	0.0267792	0.0450262	0	0.0382097	0.0341683	0.0441188	0.0353159	0.0262089	0.0605768	0.0336286	0.0197771	0.0321355	0	0.049838	0.0571335	0.0321263	0.0376322	0.0497876	0.0335549	0.0195275	0.00954056	0.0156209	0.0428241	0.0348739	0	0.023464	0.0380032	0.0257933	0.0710174	0.0215489	0.0303871	0.0204639	0.00705359	0.036747
NOB1	0.0826603	0.0569719	0.0756351	0.0788619	0.0593529	0.0566278	0.107046	0.096095	0.0713415	0.0597859	0.0491081	0.052071	0.0703249	0.0854363	0.0681139	0.123568	0	0.0850219	0.108652	0.0815025	0.103873	0.0545128	0.0141291	0.0405546	0.0457037	0.0660653	0	0.0700268	0.0857775	0.0866145	0.0696932	0.126635	0.057262	0.0516928	0.050714	0.0387204	0.100472	0.0852321	0	0.0803702	0.0853267	0.044107	0.137226	0.0677238	0.0424623	0.0551991	0.0361251	0.0530163
WWP2	0.295441	0.307877	0.226623	0.352206	0.285795	0.259932	0.167523	0.264481	0.226733	0.217906	0.255158	0.216898	0.376485	0.269032	0.272325	0.301532	0	0.326596	0.272061	0.290955	0.265685	0.175701	0.520041	0.171959	0.21131	0.291305	0	0.276412	0.322244	0.362584	0.328269	0.214872	0.234482	0.217313	0.177781	0.205671	0.217669	0.256085	0	0.246386	0.346127	0.262365	0.326412	0.309452	0.221691	0.171373	0.0781654	0.345253
CLEC18A	0.00390951	0.00430685	0.00334971	0.00334741	0.00154695	0.00806828	0	0.000317064	0.00433993	0.0014957	0.0039616	0.00277579	0.00876908	0.00285824	0.00426858	0.00711982	0	0	0.00660993	0.0036234	0.00102668	0.004204	0.0144915	0.00900632	0.00174746	0.00200099	0	0.0137311	0.00624322	0	0.00304473	0.00425272	0.00661834	0	0.00531752	0.00991131	0.00651964	0.00414597	0	0.0062852	0.00727195	0.00717099	0.00627232	0	0.00342881	0.00081025	0.00192389	0.00998063
PDPR	0.263446	0.264278	0.197863	0.359279	0.352626	0.191911	0.194386	0.253339	0.211404	0.0998187	0.274173	0.238494	0.497031	0.260484	0.26063	0.311681	0	0.361591	0.254643	0.314724	0.255183	0.174389	0.39602	0.149792	0.225262	0.256313	0	0.254824	0.325479	0.387375	0.246964	0.251305	0.183857	0.187155	0.285191	0.159205	0.207102	0.204723	0	0.259373	0.305861	0.260864	0.35885	0.193684	0.282137	0.172192	0.131693	0.236376
CLEC18C	0	0	0.000987623	0.00216778	0	0	0.00683201	0.00176161	0.00108947	0	0	0	0	0	0.000287136	0	0	0	0	0	0.00361489	0.000497936	0	0	0.000552078	0.00172964	0	0	0.00160069	0.00124311	0	0.00374378	0.000537194	0.00421326	0	0.00152411	0.00339504	0.00165201	0	0.000287622	0	0	0	0	0	0.00240309	0	0
EXOSC6	0.2285	0.227643	0.198122	0.242426	0.1957	0.228765	0.249801	0.216495	0.148751	0.142232	0.18144	0.147	0.170982	0.212325	0.142523	0.200244	0	0.159333	0.29248	0.187514	0.199557	0.146287	0.10209	0.0992204	0.225497	0.236824	0	0.292786	0.337995	0.163481	0.232912	0.233637	0.172588	0.168892	0.185847	0.133135	0.191033	0.175974	0	0.19919	0.1718	0.165595	0.237899	0.275281	0.272502	0.121717	0.0314071	0.223862
AARS	0.301984	0.313831	0.241213	0.384875	0.287288	0.310473	0.350811	0.285824	0.254471	0.194101	0.235651	0.220446	0.464303	0.294172	0.28819	0.339739	0	0.354381	0.353502	0.278111	0.291084	0.201337	0.379044	0.172547	0.299473	0.334114	0	0.391988	0.51894	0.36351	0.416684	0.323782	0.261341	0.20637	0.327691	0.190013	0.258325	0.264171	0	0.313319	0.376634	0.325931	0.436743	0.48053	0.334592	0.186737	0.0982703	0.287669
DDX19B	0.00270131	0	0.00490962	0.0100141	0.00542238	0.000668215	0.0185125	0.00235925	0.00411323	0	0.00347182	0.00212999	0.00900397	0	0.00273494	0.00404036	0	0.00887167	0.0036385	0	0.00206364	0.00106408	0.00358062	0.00217394	0.00391268	0.00214249	0	0	0.0107616	0.00769744	0.0140702	0.0032409	0.000596215	0.00519974	0	0.000842284	0.00186964	0.00359269	0	0.00378664	0.00141538	0.00173464	0.00517095	0.0115128	0.000954284	0.00394148	0	0.0299681
AC012184.2	0.0769614	0.0714519	0.0546608	0.0561779	0.0735922	0.0433521	0.0691908	0.064017	0.0498557	0.0353716	0.0288352	0.0526809	0.120269	0.075623	0.087766	0.0539914	0	0.0727633	0.0592816	0.0617454	0.0693601	0.0538615	0.0719141	0.0323428	0.0353441	0.0613706	0	0.0631788	0.0581713	0.0639281	0.171002	0.114799	0.0603132	0.0768042	0.0885951	0.0653927	0.0649596	0.0598897	0	0.0744453	0.0547637	0.120129	0.0850083	0.0858858	0.0853577	0.0553872	0.0289084	0.148759
DDX19A	0.074057	0.0794358	0.0591146	0.0776228	0.064185	0.0687634	0.115671	0.0917306	0.0685394	0.0570678	0.050952	0.0477043	0.111228	0.0760029	0.0624998	0.0578846	0	0.0485385	0.0935447	0.0570945	0.0611625	0.0634498	0.0182121	0.0641101	0.0649492	0.057103	0	0.0453484	0.122621	0.0417546	0.126049	0.109897	0.0738809	0.035215	0.0401028	0.0588766	0.0794115	0.060474	0	0.0863802	0.0929488	0.0966169	0.0696367	0.0734999	0.0635066	0.0542104	0.0375716	0.0593194
ST3GAL2	0.206767	0.285017	0.199477	0.345055	0.288363	0.226598	0.205558	0.231705	0.227237	0.203208	0.209648	0.204484	0.448181	0.253758	0.246696	0.246782	0	0.289968	0.243489	0.287528	0.263554	0.157511	0.419596	0.178963	0.181909	0.273973	0	0.230456	0.195989	0.303097	0.352225	0.208756	0.202279	0.187646	0.221348	0.205671	0.197619	0.246296	0	0.244658	0.41247	0.143997	0.258708	0.341276	0.186798	0.145738	0.146081	0.241594
COG4	0.154108	0.127343	0.120174	0.187322	0.130691	0.136189	0.139463	0.154689	0.136491	0.10123	0.103151	0.121695	0.285084	0.204895	0.165599	0.180043	0	0.214682	0.157729	0.123141	0.145109	0.116346	0.180866	0.104376	0.116853	0.156496	0	0.124423	0.186735	0.147092	0.196215	0.176558	0.116729	0.147031	0.139345	0.0949006	0.118979	0.130129	0	0.14749	0.206079	0.145051	0.199907	0.131549	0.140977	0.111135	0.103036	0.107092
SF3B3	0.255105	0.27011	0.20259	0.307789	0.278114	0.261265	0.232808	0.262997	0.186447	0.172109	0.192053	0.186391	0.290877	0.263092	0.232197	0.240888	0	0.252869	0.312933	0.271563	0.262751	0.167593	0.254834	0.154698	0.201489	0.242018	0	0.34973	0.390832	0.304416	0.292787	0.245689	0.232068	0.214156	0.272686	0.205431	0.223841	0.211917	0	0.26355	0.298882	0.25201	0.326185	0.326205	0.253879	0.169862	0.114908	0.185944
IL34	0.0754185	0.161209	0.102776	0.241833	0.231895	0.161677	0.19392	0.158331	0.208148	0.12779	0.127005	0.0975053	0.312505	0.189573	0.185597	0.252188	0	0.281106	0.148635	0.157775	0.204196	0.0487283	0.274695	0.180134	0.0948531	0.100838	0	0.116946	0.0946835	0.239276	0.107668	0.088241	0.0708409	0.0906945	0.0522729	0.166509	0.0995858	0.156301	0	0.0738191	0.320218	0.0590903	0.111393	0.202317	0.0869087	0.181245	0.126893	0.404002
VAC14	0.176322	0.230227	0.146411	0.174379	0.181468	0.168074	0.150799	0.180161	0.178359	0.14779	0.17926	0.176781	0.283229	0.199435	0.215015	0.210993	0	0.222816	0.177137	0.232922	0.186295	0.147456	0.423905	0.125456	0.134883	0.173671	0	0.158261	0.153959	0.20857	0.276777	0.22636	0.186986	0.133987	0.190971	0.167513	0.156444	0.189249	0	0.19684	0.321126	0.222838	0.186158	0.211512	0.163054	0.115984	0.121452	0.218616
HYDIN	0.258041	0.489548	0.252341	0.584662	0.337403	0.439715	0.327361	0.319701	0.276183	0.242196	0.387079	0.238491	0.704483	0.393346	0.275857	0.424974	0	0.414758	0.356935	0.427986	0.377792	0.19924	0.798699	0.228477	0.412093	0.430044	0	0.491066	0.651002	0.551774	0.400237	0.314615	0.25344	0.366264	0.507068	0.243211	0.312546	0.263193	0	0.408729	0.510309	0.39486	0.465368	0.659004	0.384546	0.232848	0.143676	0.214275
CMTR2	0.0837147	0.0709998	0.0923171	0.149186	0.104958	0.0977583	0.0794278	0.0844118	0.0926712	0.0622697	0.0706001	0.0530334	0.0427743	0.150909	0.056119	0.103457	0	0.114569	0.0846798	0.0971822	0.0625858	0.0645849	0.0768131	0.0791107	0.0619877	0.0892308	0	0.102758	0.0904926	0.124497	0.0787022	0.091417	0.0605943	0.0722257	0.0522969	0.0493755	0.0905388	0.0933048	0	0.0852723	0.102692	0.0536408	0.105275	0.0937553	0.0662083	0.0458312	0.0329252	0.0725086
CALB2	0.00160583	0.00439273	0.00420804	0.0112881	0.0134402	0.0176079	0.00822874	0.00761208	0.00734434	0.00302936	0.00978056	0.000946921	0	0.00661123	0.00271992	0.00140493	0	0.00209415	0.00649059	0.0199973	0.00669373	0.00451521	0.0186132	0.00633388	0.00635489	0.0116803	0	0.0165455	0.0221477	0.0182612	0.0267358	0.0152646	0.00620412	0	0.00451385	0.000764756	0.00441339	0.00218924	0	0.00759118	0.00639283	0.00232008	0.0112926	0.0186244	0.00350502	0.00347789	0	0.0211785
TLE7	0	0.000180442	0.000167033	0.00204155	0.00071903	0.00202182	0	0.000695066	0	0	0	0	0	0	0	0	0	0	0.00107214	0	0	0.000163457	0	0	0	0.000454276	0	0	0.00132524	0	0	0.00310805	0	0	0	0	0	0.00172911	0	0	0	0	0.00334487	0	0	0	0	0.00100689
ZNF23	0.00214735	0	0.000738015	0	0.00161649	0.00186699	0	0.00279731	0.00300097	0	0.00113691	0	0.00395818	0.00165142	0.000515981	0.000625466	0	0.00596663	0.0014509	0	0	0.00188685	0	0.00544451	0.00140069	0.00687396	0	0.00402374	0.00161331	0.00219564	0.0021576	0.00241263	0.000701755	0	0	0	0.00122533	0.00223552	0	0	0	0.00259894	0.00259652	0	0.00151827	0.00134147	0	0.00173399
AC010547.4	0	0.00388023	0	0.00338705	0	0	0	0	0.00206905	0	0.000213811	0.00125308	0	0	0	0.000353047	0	0	0.000511041	0.00265828	0	0.00023186	0	0.000403093	0	0.00183425	0	0	0.000490959	0	0	0	0	0	0.00110997	0	0.000172214	0	0	0	0.00367327	0	0	0	0	0	0	0
ZNF19	0.0906694	0.103292	0.092623	0.150955	0.119381	0.115438	0.0328744	0.093477	0.101638	0.07422	0.0859165	0.0508448	0.132435	0.128243	0.113648	0.116266	0	0.118696	0.0782809	0.155756	0.0892461	0.0801116	0.0829481	0.132965	0.0696448	0.108393	0	0.0717054	0.103212	0.123009	0.0718321	0.110377	0.0694704	0.0806992	0.0915237	0.0858503	0.0418418	0.0669842	0	0.0768017	0.100195	0.0697375	0.148912	0.0647171	0.0547298	0.05394	0.0734805	0.0356285
CHST4	0.000674829	0.00735459	0.00877591	0.0286183	0.0158696	0.00297916	0	0.00638752	0.00736273	0.0082024	0.00494818	0.00190399	0	0.0220559	0.00425544	0.00589981	0	0.00987491	0.00748296	0.0139931	0.00758237	0.00544889	0	0.0100657	0.00213789	0.000833114	0	0.00325262	0.0165659	0.00461264	0.00232732	0.0193107	0.00382177	0.00398117	0.00035685	0.00118391	0.00363697	0.00129193	0	0	0.0048767	0.0024219	0.00975369	0	0.00260336	0.00314974	0.00260663	0.00575955
TAT	0	0	0.00280851	0.00132131	0.00099189	0.0013062	0	0	0	0	0	0	0	0	0	0	0	0	0	0	0.00101406	0.000524467	0	0	0.000948694	0	0	0.00690234	0.0017778	0.0011102	0	0.0013383	0	0	0	0	0.000301692	0.000229348	0	0	0	0	0	0	0	0.000874141	0	0.00668932
MARVELD3	0.00308644	0.0100466	0.0121561	0.0434663	0.0115678	0.00274826	0.0115892	0.013073	0.00674709	0.00592467	0.0027777	0.00316069	0	0.0256626	0.00474848	0.0174435	0	0.0115665	0.0134742	0.0150477	0.0166409	0.0108308	0.0360509	0.0165871	0.0054508	0.00321718	0	0.00982159	0.0203228	0.00970105	0	0.024261	0.00413198	0.00519974	0	0.00481751	0.0104943	0.00779037	0	0.000641402	0.00196134	0.00296643	0.0117767	0	0.00372604	0.0194966	0	0.017181
PHLPP2	0.386673	0.397323	0.253379	0.517638	0.429245	0.442023	0.266755	0.314168	0.253508	0.286592	0.349836	0.264833	0.594432	0.343993	0.272666	0.369485	0	0.392995	0.337544	0.362559	0.315911	0.181855	0.567671	0.168568	0.363407	0.385288	0	0.497054	0.53574	0.538126	0.470563	0.355925	0.2656	0.265036	0.421737	0.216776	0.262111	0.31749	0	0.38694	0.459119	0.380923	0.483599	0.572794	0.336137	0.159134	0.130413	0.314456
AP1G1	0.364311	0.345136	0.242806	0.482658	0.393137	0.388136	0.310716	0.269721	0.234665	0.229685	0.313551	0.256563	0.445631	0.285721	0.273649	0.337416	0	0.348484	0.34858	0.316816	0.29707	0.193826	0.423803	0.185843	0.321285	0.39074	0	0.450229	0.523836	0.453393	0.379398	0.320987	0.251311	0.255724	0.361118	0.225616	0.238397	0.28653	0	0.332162	0.383226	0.354428	0.447062	0.496812	0.322781	0.192592	0.137094	0.298532
IST1	0.273343	0.292571	0.220697	0.374779	0.326547	0.316828	0.28907	0.260621	0.20781	0.226493	0.231188	0.229909	0.374168	0.290238	0.236191	0.290982	0	0.264016	0.290708	0.305709	0.271037	0.175624	0.404018	0.145957	0.27198	0.269118	0	0.392498	0.483728	0.356273	0.370439	0.318651	0.235399	0.186082	0.279454	0.219882	0.228747	0.252576	0	0.32326	0.278084	0.322017	0.443905	0.429469	0.293696	0.163416	0.105856	0.313867
ZNF821	0.351571	0.305724	0.251087	0.418453	0.338696	0.257536	0.217843	0.309001	0.283822	0.24164	0.309329	0.269304	0.498444	0.31363	0.311655	0.370679	0	0.383075	0.330924	0.328972	0.288142	0.205033	0.467969	0.243667	0.270889	0.312346	0	0.355939	0.462562	0.42256	0.447331	0.335208	0.25096	0.235424	0.352243	0.253251	0.260149	0.308293	0	0.320072	0.394194	0.305936	0.501454	0.380624	0.257779	0.221807	0.188176	0.311805
PKD1L3	0.0291615	0.0448624	0.0477947	0.0929786	0.073978	0.0399708	0.0342703	0.0356631	0.0385313	0.0315374	0.0208599	0.0157486	0.0375273	0.089011	0.0323459	0.0677089	0	0.0489607	0.0342595	0.0290688	0.0318237	0.0493745	0.020548	0.0442056	0.0202369	0.0252842	0	0.0602191	0.111031	0.0280627	0.0519263	0.124269	0.0273668	0.0322768	0.0418446	0.0252871	0.05331	0.0348814	0	0.0402065	0.030097	0.121982	0.121929	0.0370054	0.0359483	0.0436971	0.0151636	0.187655
DHODH	0.0310577	0.0434398	0.0377788	0.0866228	0.052705	0.0259212	0.0337925	0.0610944	0.0498737	0.0328598	0.0227238	0.0198771	0.076682	0.0548249	0.0362777	0.0459965	0	0.0492213	0.0539757	0.034348	0.0387626	0.0287441	0.0243898	0.03562	0.0234612	0.0235983	0	0.0377385	0.0450985	0.0694522	0.0434309	0.0396419	0.0333929	0.0319685	0.0354078	0.0374029	0.0262154	0.0276469	0	0.044338	0.0220181	0.00950546	0.0593781	0.0178027	0.0227046	0.0157895	0.0258427	0.0190425
TXNL4B	0.0942449	0.115333	0.095928	0.126343	0.0934485	0.0756478	0.112664	0.12031	0.0871786	0.0735878	0.0767376	0.113607	0.155555	0.0976838	0.111786	0.0685455	0	0.107475	0.0991943	0.0820179	0.088597	0.0812409	0.134273	0.0848865	0.0823094	0.0827129	0	0.0932748	0.0775815	0.098155	0.0920345	0.090788	0.091235	0.0702873	0.0716773	0.0948174	0.0763538	0.10125	0	0.0742994	0.129347	0.0911377	0.103402	0.185937	0.0984289	0.0632124	0.0164375	0.236512
HP	0	0	0	0	0.00164081	0	0	0.000527935	0.000410678	0	0.000848352	0	0	0	0	0	0	0	0.00112152	0	0.00148511	0	0	0	0	0	0	0	0	0	0	0	0.000254592	0	0	0	0	0	0	0	0.00155218	0	0	0	0.000218428	0	0	0.00549994
HPR	0	0	0.00166099	0.00304016	0.00217143	0	0	0.00141115	0.00554817	0	0.000221431	0.00439463	0.00164475	0.012784	0.00430913	0.00245848	0	0.00223919	0.00617255	0.00220394	0.0029566	0.00144571	0	0.00644004	0.000327603	0	0	0	0	0	0	0.00403132	0.00276519	0.0030225	0	0.000282172	0.000773138	0.000745047	0	0.00153463	0	0	0.00836489	0	0	0.00797881	0.00200994	0.00211646
DHX38	0.122833	0.117099	0.0862871	0.13951	0.115113	0.0955604	0.11668	0.126807	0.0902066	0.0871318	0.0877448	0.0559275	0.144274	0.12108	0.111794	0.109735	0	0.113054	0.152765	0.0908258	0.125414	0.0794109	0.0549567	0.0645895	0.0966874	0.12425	0	0.126699	0.139347	0.0832994	0.102998	0.152331	0.0875212	0.055619	0.0664158	0.0761833	0.104691	0.0977605	0	0.125773	0.121038	0.142027	0.177104	0.117898	0.140474	0.0775405	0.0496035	0.0829213
PMFBP1	0.0443735	0.0253918	0.0184445	0.021238	0.0213836	0.0173171	0.00358757	0.0199313	0.01113	0.00669914	0.0088348	0.00661124	0.021465	0.015934	0.00625164	0.00681577	0	0.00774221	0.0492581	0.0102692	0.00723017	0.0365188	0	0.00732984	0.0135204	0.0195736	0	0.052023	0.0327263	0.0833255	0.0570978	0.025896	0.0219167	0.00614573	0.0396488	0.0152161	0.0111195	0.038602	0	0.0363904	0.0157686	0.0413733	0.0669019	0.0166531	0.0297962	0.0119101	0	0.0388704
ZFHX3	0.207908	0.254169	0.234674	0.362576	0.341941	0.254518	0.132237	0.198892	0.195707	0.221087	0.158908	0.157071	0.230364	0.241179	0.155379	0.220542	0	0.224418	0.215133	0.222916	0.205918	0.227304	0.274109	0.243838	0.155684	0.221495	0	0.217849	0.396197	0.309795	0.359939	0.337904	0.262829	0.116525	0.226805	0.20385	0.183154	0.216437	0	0.261974	0.311238	0.289857	0.340416	0.232749	0.183492	0.191823	0.160839	0.360057
PSMD7	0.189239	0.167783	0.199041	0.298828	0.221122	0.222426	0.189716	0.269419	0.211577	0.128503	0.131002	0.129375	0.337052	0.294407	0.176083	0.294558	0	0.282598	0.328741	0.214893	0.209699	0.169226	0.208838	0.172181	0.185284	0.148524	0	0.247111	0.447188	0.219543	0.222776	0.325191	0.178814	0.181106	0.171058	0.143491	0.269449	0.175649	0	0.246781	0.242057	0.220236	0.371737	0.196663	0.209258	0.143389	0.0599063	0.0874715
NPIPB15	0.0245237	0.0351396	0.036113	0.0415067	0.0121548	0.0361788	0.0138941	0.0240171	0.056748	0.00456801	0.0489161	0.0414985	0.0468827	0.123253	0.168508	0.0186647	0	0.0987238	0.0135523	0.0916209	0.019289	0.0887999	0.0781634	0.0549596	0.0542849	0.0865874	0	0.0539087	0.0878859	0.00879427	0.141637	0.0152526	0.0803647	0.018769	0.0606566	0.0572153	0.0485421	0.051315	0	0.131669	0.083566	0.0805545	0.033458	0.025921	0.0849297	0.0542824	0.04587	0.0607081
CLEC18B	0.00549606	0.00684048	0.00398434	0.00113425	0.0044626	0.00573654	0.0298346	0.00848082	0.0084571	0.00564819	0.00156255	0.0036699	0.00761475	0.00479334	0.00322001	0.00794199	0	0.0033776	0.00662825	0.00682883	0.00127037	0.0022786	0.00996161	0.00239301	0.00126631	0.00794897	0	0.00492702	0.00274666	0.0119976	0.00849164	0.00473896	0.00615727	0.0442709	0	0.000421639	0.0123029	0.0135757	0	0.0077948	0.0135344	0.000743457	0.00260845	0.00935549	0.00629122	0.00357181	0.00511916	0.081374
GLG1	0.375305	0.354496	0.20174	0.493392	0.349049	0.398543	0.226833	0.238396	0.216744	0.248459	0.358392	0.288171	0.562034	0.220853	0.230369	0.328619	0	0.31903	0.340609	0.362573	0.282062	0.1507	0.560814	0.201701	0.315472	0.415978	0	0.526088	0.574972	0.594048	0.46705	0.240964	0.202356	0.265224	0.476778	0.2236	0.196161	0.235282	0	0.363049	0.522811	0.351122	0.406341	0.64684	0.283683	0.114963	0.0890883	0.295666
RFWD3	0.117903	0.132148	0.113338	0.157363	0.115643	0.108188	0.0916519	0.130042	0.114178	0.0829907	0.0939224	0.0998422	0.167492	0.159463	0.152332	0.13525	0	0.162177	0.116877	0.104556	0.123389	0.111692	0.145401	0.108525	0.0973513	0.115686	0	0.103731	0.221082	0.166279	0.201441	0.167544	0.111655	0.211939	0.126871	0.113284	0.105274	0.12912	0	0.147693	0.164785	0.0760856	0.115293	0.1124	0.112743	0.0841361	0.0682904	0.0475939
MLKL	0.00964432	0.00854779	0.0106643	0.0199458	0.0146344	0.00732668	0	0.0143456	0.0118853	0.0130696	0.00606832	0.00179482	0.00517291	0.0180766	0.00831321	0.0194588	0	0.0187075	0.0106082	0.00733249	0.00637646	0.011326	0.0283599	0.0119663	0.00656302	0.00550879	0	0.00509316	0.0307158	0.00430141	0.0114319	0.011624	0.00639958	0.00398219	0.00457509	0.00900376	0.00671397	0.0057344	0	0.00614401	0.00196049	0.0159193	0.0249618	0.00645288	0.0106541	0.00797336	0.01152	0.0190929
FA2H	0.0134469	0.0099127	0.0171696	0.0447765	0.0237964	0.0137426	0.0216022	0.0137956	0.0157355	0.00412738	0.00769418	0.0229298	0.0184525	0.0152712	0.0141223	0.0248342	0	0.012266	0.00841293	0.00725352	0.0114442	0.0153128	0.0498525	0.0143453	0.0177821	0.0305678	0	0.017814	0.0305734	0.0298006	0.0241988	0.0140916	0.0133567	0	0.0122087	0.00829312	0.0096284	0.0121254	0	0.00986464	0.0161058	0.0093273	0.0208535	0.0225386	0.0076481	0.00998263	0	0.042009
WDR59	0.355519	0.337249	0.245043	0.451549	0.376408	0.358841	0.26383	0.304681	0.23824	0.274673	0.326893	0.291107	0.601708	0.249241	0.302508	0.352136	0	0.395975	0.366567	0.336258	0.293876	0.182956	0.407676	0.202566	0.316294	0.373113	0	0.403503	0.506474	0.47177	0.398092	0.341286	0.265885	0.254622	0.376566	0.224202	0.266628	0.278041	0	0.382417	0.41231	0.397495	0.452967	0.495553	0.316303	0.177549	0.0917681	0.322751
ZNRF1	0.31484	0.350643	0.267345	0.500892	0.415398	0.424731	0.289692	0.275036	0.251647	0.276592	0.331562	0.2597	0.499572	0.341246	0.287306	0.3167	0	0.372327	0.358971	0.390546	0.328764	0.203931	0.551603	0.19747	0.312364	0.342222	0	0.377232	0.419384	0.459237	0.411771	0.318158	0.267771	0.258787	0.387782	0.237786	0.264407	0.28247	0	0.368695	0.469049	0.316925	0.408171	0.525845	0.308705	0.204513	0.122067	0.356832
LDHD	0.00809579	0.00402514	0.00913938	0.0251432	0.0121119	0.0171539	0.0160662	0.025501	0.0192037	0.00433442	0.0086123	0.00441802	0.0143649	0.0180237	0.0121096	0.0393243	0	0.0272804	0.0309678	0.0276377	0.0106555	0.00771021	0.0431406	0.0179688	0.0169806	0.0114778	0	0.0130939	0.0281337	0.0162068	0.0137358	0.0298451	0.012248	0.00537013	0.00604632	0.0072651	0.0161493	0.00892366	0	0.00686205	0.0327992	0.00475311	0.0161442	0.028137	0.0136225	0.00762988	0.0192208	0.027933
ZFP1	0.114507	0.0928313	0.10037	0.147101	0.12262	0.144183	0.0626482	0.135641	0.0949817	0.081251	0.0822915	0.0663039	0.0943629	0.117762	0.0862478	0.112374	0	0.120457	0.137104	0.106267	0.123223	0.0832101	0.0822344	0.0710546	0.0997372	0.0907634	0	0.116787	0.159229	0.10071	0.081904	0.138869	0.0704949	0.110448	0.0699444	0.073851	0.0816869	0.0786964	0	0.102262	0.0994383	0.0784808	0.149167	0.132318	0.0894239	0.0781934	0.0242233	0.0564286
CTRB1	0.00126101	0.00055935	0.00113142	0.00406256	0.000593501	0	0	0.00213307	0.000619863	0	0.000123756	0	0	0.00285824	0.000818556	0.00154304	0	0.00509962	0.000793191	0.000581128	0.00103215	0.00224801	0	0.00437825	0.000156268	0.00296614	0	0	0.00121303	0	0.00480459	0.00338258	0.000617145	0	0.000869374	0.0027394	0.000627641	0.000306966	0	0.000559803	0.00175834	0	0.00183821	0.00701547	0.00113155	0.00374257	0	0.0645055
BCAR1	0.153655	0.234974	0.154042	0.209197	0.259189	0.21471	0.306641	0.233365	0.191695	0.202754	0.198853	0.146366	0.477862	0.188424	0.225994	0.203959	0	0.224125	0.226295	0.226621	0.222566	0.15651	0.287065	0.154746	0.231612	0.206363	0	0.246298	0.233243	0.309184	0.278356	0.225713	0.180924	0.182472	0.156694	0.185352	0.189204	0.221351	0	0.228478	0.349583	0.164188	0.213669	0.487707	0.281968	0.137084	0.0893173	0.312095
CFDP1	0.423457	0.377404	0.26856	0.46557	0.40441	0.383511	0.278478	0.306121	0.272632	0.296949	0.374217	0.335628	0.542487	0.364088	0.304719	0.350583	0	0.394086	0.374564	0.391789	0.319638	0.225121	0.514027	0.241485	0.354651	0.400035	0	0.490909	0.52806	0.46827	0.443966	0.330735	0.280322	0.211183	0.446166	0.262843	0.276846	0.331795	0	0.363734	0.450738	0.388457	0.484578	0.526794	0.326785	0.206177	0.168391	0.31698
TMEM170A	0	0	0.000123466	0	0	0	0	0	0	0	0	0	0	0	0	0	0	0.000791302	0	0	0	0	0	0	0	0	0	0	0	0	0	0	0	0	0	0	0	0	0	0	0	0	0	0	0	0	0	0.000882425
CHST6	0.00423182	0.00395372	0.00568565	0.00650155	0.0161034	0.0059332	0.0157305	0.00497298	0.00768998	0.00317913	0.00540695	0.00135948	0.00489949	0.0156188	0.00735694	0.00489255	0	0.0043222	0	0.00526424	0.00327018	0.00528646	0.0165802	0.00290381	0.00510746	0.00182174	0	0.0215731	0.00849363	0.0098561	0.0075093	0.0112985	0.00634436	0	0.0220899	0.00734417	0.00389673	0.00553315	0	0.00627453	0.00903237	0.000464711	0.0164629	0.0176575	0.0044721	0.0101227	0.0230109	0.0977322
TMEM231	0.0760745	0.0728124	0.0589841	0.0893129	0.0907335	0.067002	0.0312298	0.0777139	0.0769547	0.0644194	0.0596564	0.0594083	0.127567	0.0708404	0.0962071	0.11293	0	0.0974223	0.0737139	0.0793594	0.0850436	0.0678801	0.0793658	0.0638791	0.0496293	0.0781874	0	0.0377642	0.0877361	0.107388	0.057437	0.0948129	0.060313	0.0620361	0.0407974	0.0860447	0.037401	0.051805	0	0.0704208	0.0989913	0.0456494	0.118892	0.048369	0.0311018	0.0439285	0.0349722	0.0551575
GABARAPL2	0.173522	0.152111	0.216342	0.319533	0.219327	0.219166	0.273925	0.323733	0.194749	0.0824312	0.107487	0.0978673	0.133746	0.282709	0.12197	0.242391	0	0.223689	0.381101	0.103901	0.24779	0.182105	0.170131	0.178276	0.176299	0.115178	0	0.212166	0.501501	0.180787	0.256652	0.297805	0.159836	0.15222	0.108374	0.0942917	0.263255	0.176367	0	0.261259	0.135842	0.216264	0.370615	0.180117	0.261256	0.14936	0.0238602	0.136641
ADAT1	0.137766	0.124211	0.119295	0.127233	0.111282	0.0903532	0.143597	0.136649	0.108583	0.0958689	0.101216	0.108283	0.103982	0.106783	0.132409	0.163009	0	0.157049	0.1448	0.150195	0.148186	0.0988856	0.138238	0.0861132	0.0860599	0.122136	0	0.10713	0.178181	0.0946412	0.146815	0.149076	0.123149	0.116781	0.100086	0.0925472	0.112503	0.121018	0	0.137247	0.159209	0.133034	0.160629	0.132556	0.138809	0.09307	0.0695728	0.18853
KARS	0.0930395	0.0918153	0.0824981	0.136768	0.0914275	0.0756088	0.111511	0.121524	0.0946137	0.0632359	0.0762624	0.0741809	0.128506	0.107306	0.100623	0.0932807	0	0.091031	0.14076	0.108047	0.104383	0.0771086	0.0384552	0.0866539	0.0767771	0.0727826	0	0.15279	0.139117	0.123494	0.117795	0.0988195	0.0861403	0.036407	0.0399048	0.0712643	0.116258	0.101895	0	0.106957	0.090557	0.0950582	0.139782	0.13779	0.0921232	0.0663443	0.0472842	0.0748497
TERF2IP	0.461767	0.44714	0.305869	0.520656	0.47775	0.484423	0.282008	0.32846	0.331136	0.304337	0.416471	0.381744	0.675402	0.340382	0.355132	0.409901	0	0.452948	0.387516	0.414762	0.343198	0.227135	0.65219	0.256466	0.354124	0.468138	0	0.563933	0.60954	0.573193	0.513122	0.258135	0.283692	0.237062	0.511397	0.289518	0.275944	0.361587	0	0.465439	0.564254	0.483438	0.583235	0.612616	0.398618	0.287698	0.235419	0.340183
AC025287.4	0.0163314	0.0102942	0.0309225	0.0625063	0.0479308	0.0066966	0	0.0167767	0.0207139	0.003719	0.00392017	0.00458998	0	0.113745	0.0155807	0.041239	0	0.0594073	0.0348924	0.0111104	0.0432799	0.0393471	0	0.0357596	0.00297491	0.00900491	0	0.00344571	0.0657911	0.0198141	0.00487901	0.115079	0.00487979	0	0.0139544	0.00898518	0.0153933	0.00692536	0	0.0128931	0.00720842	0.015032	0.144359	0	0.000365178	0.0248003	0.00767037	0.00917268
DUXB	0.00242319	0.00185287	0.0135525	0.0134643	0.0057157	0.00533503	0	0.00434142	0.00289324	0.00364434	0.00253509	0.00412254	0	0.0220938	0.00241335	0.00388327	0	0.0132252	0.00579036	0.00482327	0.00570916	0.0127422	0	0.0108341	0	0.000842512	0	0	0.0153215	0.00371355	0.00348846	0.0360994	0.000368153	0	0.000492589	0.00339677	0.00281542	0.00679279	0	0.00410555	0.00321932	0.00114499	0.0220028	0.0071492	0.00366802	0.00880962	0.0118063	0.0013155
CPHXL	0.0138726	0.000686678	0.0270418	0.0583356	0.0343486	0.0211889	0.00395874	0.0268603	0.0167471	0.0142353	0.0118546	0.00584046	0	0.108211	0.0128595	0.0346501	0	0.0638858	0.0307912	0.0109662	0.0283147	0.0456897	0	0.0209912	0.00144269	0.00230511	0	0.0193503	0.0963535	0.020278	0.0198979	0.109743	0.00482786	0.00529164	0.00680064	0.00122977	0.0085868	0.00825108	0	0.0201302	0.00625578	0.0114929	0.0794918	0.00446857	0.006979	0.0138745	0.0042017	0.0073421
CNTNAP4	0.57774	0.644022	0.549093	0.597615	0.418628	0.550149	0.410137	0.487238	0.433818	0.492835	0.637664	0.534747	0.78113	0.38762	0.478985	0.623622	0	0.637358	0.486513	0.582053	0.534435	0.462552	0.554638	0.381065	0.537063	0.717907	0	0.678401	0.687905	0.675667	0.651081	0.458489	0.473146	0.523586	0.726644	0.480854	0.450625	0.444967	0	0.614767	0.733989	0.631867	0.542411	0.55923	0.545381	0.447923	0.492898	0.647087
MON1B	0.0282962	0.0234553	0.0250845	0.0151382	0.0202532	0.0162704	0.0228899	0.0335934	0.0304341	0.018182	0.0172861	0.00812466	0.029473	0.0726015	0.0399247	0.0515872	0	0.0528787	0.0343743	0.0409486	0.0239487	0.030152	0.018899	0.0304911	0.00860149	0.0154232	0	0.00504045	0.0262845	0.00888883	0.0153999	0.0519031	0.02309	0.0158503	0.00876897	0.0175629	0.0248628	0.0184167	0	0.0302159	0.0527979	0.0186605	0.0511689	0.00581025	0.0133816	0.0288071	0.00907646	0.0216339
SYCE1L	0.0286759	0.0213602	0.00792849	0.0138716	0.0122725	0.02363	0.00441069	0.00997316	0.00912156	0.00925178	0.00865616	0.00822348	0.0258932	0.0103142	0.0265264	0.0184315	0	0.0447322	0.00881005	0.0300409	0.0189257	0.00948562	0.0141589	0.013589	0.00630646	0.0118821	0	0.00332753	0.0101228	0.020367	0.0260251	0.0245888	0.00871471	0.0175375	0.0019141	0.00778128	0.0040695	0.00580689	0	0.0150155	0.024161	0.0022259	0.0146527	0.0148372	0.0042657	0.0126297	0.00193977	0.0376108
ADAMTS18	0.0202434	0.0281251	0.0230951	0.0466772	0.0231968	0.0106511	0.0322535	0.0126002	0.0133825	0.00438052	0.00331195	0.0080287	0.0181175	0.0485969	0.0180687	0.00582743	0	0.0183529	0.00780958	0.0225176	0.0131978	0.00807393	0	0.0133613	0.0192331	0.0223918	0	0.00873029	0.0321006	0.0170191	0.0159557	0.0324507	0.0123896	0.00399848	0.0126915	0.00867304	0.00775057	0.00875148	0	0.00784407	0.0199424	0.0164981	0.0359365	0	0.0079212	0.0103564	0.00451582	0.0263408
NUDT7	0.0603896	0.0739955	0.0420575	0.049067	0.0387707	0.0717219	0.0129625	0.0558197	0.0456819	0.0426476	0.0329832	0.0344037	0.0434703	0.0373769	0.0558764	0.0285853	0	0.0671619	0.0603419	0.0546015	0.037934	0.0280022	0.0364931	0.0443941	0.0384186	0.043723	0	0.0348151	0.0617984	0.046097	0.0474536	0.0486291	0.0326449	0.0502788	0.0170226	0.0532137	0.0247648	0.0445478	0	0.0405905	0.0335702	0.0182674	0.0760614	0.0242348	0.0244012	0.0157385	0.036172	0.0232111
VAT1L	0.144855	0.213387	0.155485	0.233303	0.199243	0.184826	0.169612	0.175145	0.137705	0.155404	0.121371	0.137798	0.155576	0.0979845	0.168926	0.150095	0	0.137555	0.170732	0.172609	0.110485	0.101922	0.255549	0.151182	0.20772	0.186117	0	0.238127	0.22097	0.229928	0.269282	0.113406	0.189397	0.204877	0.0955747	0.154644	0.16674	0.233671	0	0.18097	0.215626	0.185648	0.211774	0.258102	0.153297	0.105246	0.134526	0.261761
CLEC3A	0.000715858	0.0026354	0.00689134	0.00234556	0.00519694	0	0.00234741	0.00151806	0.000665421	0.00603698	0	0.00111245	0	0	0.000697898	0.00124058	0	0.00102528	0.00595649	0	0.0016923	0.00123294	0	0.00227318	0.00256596	0.00406678	0	0.00219331	0.0179405	0.00671084	0	0.000669586	0.00161759	0	0	0.00617147	0.00337122	0.00114485	0	0.0016312	0.00122666	0	0.00268577	0	0.00109543	0.00341996	0	0.00207213
WWOX	0.628723	0.665685	0.583729	0.724606	0.652496	0.742061	0.5511	0.597894	0.589443	0.618943	0.619031	0.543582	0.899112	0.584655	0.631495	0.622518	0	0.670079	0.641076	0.666548	0.698984	0.609691	0.959735	0.489316	0.619408	0.661851	0	0.730688	0.879722	0.898388	0.752608	0.738829	0.600548	0.410286	0.853349	0.575292	0.544658	0.562712	0	0.737094	0.809213	0.673508	0.778452	0.903506	0.678189	0.660092	0.462665	0.719722
MAF	0.0395022	0.0112011	0.0110939	0.0330622	0.0164506	0.0428037	0.0266983	0.0225108	0.0161619	0.00394103	0.0149756	0.0168823	0.0346281	0.00415912	0.00458881	0.0067434	0	0.000550288	0.0154269	0.00741993	0.00486475	0.0155302	0.030258	0.000359277	0.0247434	0.0290957	0	0.0752595	0.0366799	0.0555961	0.0802951	0.0156858	0.0257213	0.00308982	0.0119057	0.00296789	0.015352	0.0380479	0	0.00526321	0.00578078	0.00528163	0.0125585	0.055169	0.013749	0.0014372	0	0.0510895
DYNLRB2	0.0348462	0.0592192	0.0484347	0.0727534	0.0574529	0.0282062	0.0495629	0.0549199	0.0453046	0.0348639	0.0326232	0.0274284	0.0765144	0.0655534	0.0436969	0.0323611	0	0.0391279	0.0601806	0.0355368	0.0527615	0.060047	0.0377488	0.0442939	0.0227922	0.0440439	0	0.018439	0.0975372	0.0767836	0.0416411	0.0386153	0.0320394	0.00353893	0.0234357	0.0244899	0.0347084	0.0591841	0	0.0578072	0.0356937	0.0100488	0.0824193	0.0573635	0.0282205	0.0389307	0.0236372	0.062272
CDYL2	0.424642	0.445627	0.267492	0.562891	0.464387	0.435535	0.320185	0.300849	0.274962	0.224306	0.366503	0.338207	0.543618	0.330244	0.286566	0.37597	0	0.424041	0.36051	0.371456	0.354816	0.206011	0.630801	0.224259	0.367388	0.428153	0	0.575063	0.590859	0.654805	0.477095	0.322265	0.2554	0.27628	0.477573	0.227162	0.257702	0.300813	0	0.39291	0.507216	0.427357	0.457127	0.689498	0.354879	0.167223	0.167079	0.380221
CMC2	0.356472	0.420711	0.244864	0.50458	0.411449	0.367833	0.295844	0.323089	0.255544	0.272413	0.372209	0.305664	0.540521	0.272042	0.282221	0.326642	0	0.384607	0.34226	0.323538	0.335083	0.17645	0.464317	0.15993	0.318473	0.403118	0	0.517613	0.580296	0.516942	0.435326	0.28244	0.265619	0.257718	0.3884	0.250266	0.263127	0.309218	0	0.42132	0.445332	0.355782	0.506902	0.52185	0.328336	0.177004	0.170548	0.256343
CENPN	0.0109857	0.018118	0.0245743	0.0306832	0.0321977	0.0378772	0.0307453	0.0275471	0.0208601	0.00422578	0.0212775	0.00976151	0.0249226	0.0300303	0.0214089	0.022084	0	0.0387394	0.0315835	0.0249994	0.0370786	0.0156598	0.0113836	0.031154	0.0241337	0.0104811	0	0.0434931	0.0434744	0.0277214	0.0207516	0.0266046	0.0208637	0.00983473	0.0096017	0.0174566	0.0315011	0.0316958	0	0.0276057	0.0270415	0.0208343	0.0366265	0.00335141	0.01424	0.0201632	0.00873822	0.0730909
AC092718.8	0.00940408	0.0161722	0.0198644	0.0346944	0.0255397	0.0168296	0.0116209	0.0175346	0.0176044	0.00600108	0.00798384	0.0120646	0.00859534	0.0208963	0.0172661	0.0204187	0	0.0199646	0.0149327	0.0154481	0.0242685	0.0167722	0.00947653	0.022953	0.00786109	0.0082636	0	0.00916355	0.0652261	0.0115424	0.0237843	0.0444372	0.0150571	0.0497814	0.00327067	0.00932858	0.0139739	0.00988193	0	0.0106684	0.0244649	0.0102988	0.0387997	0.00716528	0.0104145	0.0156289	0.00396744	0.0661899
ATMIN	0.214139	0.132808	0.167144	0.157523	0.137458	0.19288	0.198593	0.200084	0.117279	0.125513	0.149402	0.117798	0.131663	0.155341	0.116249	0.152447	0	0.167793	0.249979	0.128852	0.162559	0.127011	0.132082	0.0985344	0.191927	0.15549	0	0.192777	0.326307	0.119877	0.205676	0.265578	0.154716	0.136711	0.14433	0.094598	0.171439	0.153828	0	0.227948	0.133121	0.18686	0.232433	0.17681	0.194082	0.122507	0.0554589	0.139494
GCSH	0	0.00104278	0	0	0	0	0	0.000596516	0.000504518	0	0	0	0	0	0	0	0	0	0.000653072	0	0.000543464	0	0	0.000447408	0.000480649	0	0	0	0	0	0	0.0015271	0	0	0	0	0	0	0	0	0	0	0.0037197	0	0	0	0	0
BCO1	0.0262879	0.0665078	0.148332	0.256946	0.150961	0.0965292	0.0203917	0.13163	0.12553	0.0373956	0.0237913	0.0556126	0.0570213	0.183599	0.0803897	0.197848	0	0.122384	0.130004	0.0692984	0.17164	0.0981466	0.0233066	0.143117	0.0311482	0.048354	0	0.0612153	0.15488	0.0983237	0.0536052	0.255936	0.0599223	0.120733	0.0222244	0.0533875	0.0448929	0.0639387	0	0.114817	0.0756902	0.0441593	0.232237	0.0167158	0.0349942	0.109698	0.0746938	0.0698045
GAN	0.27003	0.270846	0.241714	0.331007	0.296145	0.324014	0.262792	0.263416	0.222822	0.204279	0.272499	0.208755	0.339221	0.276671	0.253862	0.270692	0	0.310188	0.267493	0.275377	0.248043	0.196127	0.3496	0.181862	0.245781	0.282169	0	0.368606	0.3507	0.364867	0.316917	0.316044	0.226535	0.219479	0.277446	0.215695	0.225117	0.23925	0	0.342438	0.324358	0.262959	0.342707	0.428987	0.271371	0.203768	0.100536	0.358118
CMIP	0.356301	0.358045	0.20105	0.53993	0.351549	0.423068	0.213234	0.201666	0.177241	0.20003	0.32869	0.257151	0.526274	0.288366	0.192425	0.266062	0	0.339026	0.300414	0.363435	0.245892	0.154923	0.643308	0.13229	0.310279	0.380875	0	0.512424	0.553083	0.54528	0.433118	0.249059	0.194316	0.227289	0.518499	0.148455	0.188089	0.246174	0	0.307898	0.356746	0.396381	0.472802	0.619055	0.30136	0.089754	0.0876494	0.21513
PLCG2	0.0329269	0.0382465	0.0430173	0.085081	0.0723126	0.0580332	0.295213	0.161636	0.0658369	0.11153	0.215506	0.103339	0.194689	0.049656	0.0816714	0.0167858	0	0.02805	0.15787	0.0792851	0.0828652	0.0840673	0.285892	0.0622899	0.0511538	0.0519304	0	0.0966386	0.221172	0.0892851	0.253246	0.165741	0.100057	0.122525	0.146437	0.0676457	0.143021	0.125148	0	0.0840134	0.0281392	0.0636698	0.170067	0.305433	0.198629	0.075638	0.0337873	0.26829
SDR42E1	0	0.000326221	0	0	0	0	0	0	0	0	0	0	0	0	0	0	0	0	0	0	0	0.000397319	0	0	0	0	0	0	0	0	0	0	0	0	0	0	0	0	0	0	0	0	0	0	0	0	0	0
HSD17B2	0.000474279	0.000774234	0.00093173	0.00436929	0.00277411	0	0	0.0025762	0.0010671	0	0	0	0	0.00622172	0.000290791	0	0	0.00223458	0.00063635	0	0	0.000805845	0	0	0.000927073	0.00151046	0	0.00810996	0.0060706	0.0032844	0	0.00118187	0.000418244	0.00558925	0	0.000549149	0.000862079	0	0	0.000836016	0.00865102	0.00101465	0.00269509	0.00460702	0	0	0	0
MPHOSPH6	0.247759	0.300725	0.236314	0.370793	0.336832	0.319605	0.235703	0.279998	0.242863	0.203523	0.268581	0.172336	0.348734	0.283789	0.234017	0.321162	0	0.336878	0.319443	0.280114	0.260496	0.178185	0.363298	0.178301	0.226892	0.237962	0	0.286092	0.337783	0.398506	0.3602	0.290873	0.202484	0.24707	0.339972	0.226042	0.257818	0.270894	0	0.309029	0.334725	0.322928	0.374973	0.449148	0.263413	0.166863	0.143793	0.206834
CDH13	0.466113	0.696967	0.629641	0.446155	0.365163	0.431161	0.487626	0.765986	0.389061	0.556797	0.52377	0.66165	0.5751	0.590706	0.616794	0.514568	0	0.481122	0.525967	0.540652	0.516129	0.771797	0.600788	0.590526	0.388812	0.506739	0	0.564708	0.515736	0.732146	0.450828	0.628238	0.657125	1.0645	0.687528	0.468771	0.502571	0.750971	0	0.586795	0.783247	0.760893	0.713016	0.613199	0.958166	0.552675	0.159952	0.310137
HSBP1	0.160481	0.147333	0.163651	0.244848	0.19072	0.205486	0.208166	0.205027	0.148786	0.120008	0.136371	0.105061	0.239991	0.184037	0.124444	0.224881	0	0.18769	0.28787	0.155743	0.203078	0.130228	0.102829	0.11283	0.183439	0.181295	0	0.22699	0.30796	0.176317	0.148869	0.277622	0.138776	0.128504	0.110074	0.106843	0.182139	0.113764	0	0.186708	0.187876	0.129944	0.245639	0.207505	0.20164	0.126872	0.0780192	0.210477
MLYCD	0.0224295	0.0363574	0.0157397	0.0310936	0.0309066	0.0242002	0.00740351	0.0263695	0.0245606	0.0124262	0.0244882	0.025529	0.0194361	0.0607698	0.0404544	0.0551469	0	0.0561987	0.0186136	0.0323466	0.030121	0.0337847	0.0149777	0.0204642	0.0168756	0.0190417	0	0.0211776	0.0325855	0.0161559	0.020531	0.0250191	0.0196629	0.0150342	0.0491753	0.0179246	0.0104385	0.0142229	0	0.0262126	0.0179019	0.011031	0.0478078	0.0178265	0.00600795	0.0226084	0.0315674	0.00512057
OSGIN1	0.00582055	0.0115825	0.00753457	0.0126497	0.0151594	0.0197737	0.00290856	0.0103907	0.00839213	0	0.00749268	0.0128419	0.042687	0.0135995	0.0256442	0.0178529	0	0.00445675	0.0034717	0.0140955	0.0120477	0.0141165	0	0.013812	0.0115487	0.0194075	0	0.00869565	0.0105123	0.020919	0.00279152	0.0208943	0.00428093	0.0130905	0.00755646	0.00924734	0.0028824	0.00721324	0	0.00689516	0.0240139	0.00513834	0.0155049	0.0163581	0.00630463	0.00776098	0.0041997	0.0126034
NECAB2	0.105832	0.080514	0.0740528	0.205723	0.150629	0.154019	0.185016	0.163469	0.170742	0.0775593	0.124507	0.119315	0.329358	0.21777	0.140816	0.189221	0	0.17421	0.216435	0.196347	0.132024	0.0839186	0.232801	0.122818	0.136045	0.0815243	0	0.154419	0.12456	0.15746	0.200401	0.126958	0.119928	0.0650742	0.0552744	0.0889655	0.138034	0.152727	0	0.0830624	0.254953	0.111024	0.187762	0.223293	0.0826396	0.138348	0.0950984	0.146586
SLC38A8	0.0176847	0.063807	0.0294263	0.039817	0.0104164	0	0.0236289	0.0472203	0.043548	0.0173351	0.0173024	0.0227166	0.019062	0.0574853	0.0271296	0.0273665	0	0.0507866	0.0225756	0.0184252	0.0466831	0.0319427	0.0417738	0.018326	0.00591729	0.00511782	0	0.0139781	0.0482415	0.0316091	0.0302035	0.0581035	0.0510662	0.0375001	0.0266719	0.0463056	0.0332142	0.0298924	0	0.0170165	0.0623496	0.031477	0.0590824	0.0185838	0.0239782	0.0272672	0.0367503	0.0491022
MBTPS1	0.375709	0.342328	0.256934	0.46593	0.379688	0.351848	0.29706	0.297772	0.246568	0.275733	0.362086	0.281671	0.595727	0.31254	0.272597	0.326892	0	0.37347	0.332357	0.362759	0.29349	0.184323	0.49171	0.164873	0.328759	0.360118	0	0.438447	0.546215	0.50288	0.448585	0.315384	0.25169	0.250992	0.426458	0.234553	0.259617	0.28105	0	0.36458	0.445614	0.393521	0.442027	0.510824	0.299757	0.158499	0.12166	0.268283
HSDL1	0.143242	0.150544	0.129289	0.180614	0.179507	0.166531	0.180815	0.173958	0.121097	0.0980447	0.120661	0.114363	0.105626	0.172713	0.105518	0.141361	0	0.135046	0.22266	0.137175	0.162383	0.09848	0.159608	0.0761399	0.138064	0.141087	0	0.213477	0.231301	0.138967	0.113452	0.205137	0.127477	0.12514	0.103473	0.0867734	0.16107	0.137	0	0.15336	0.155028	0.0794278	0.216648	0.248054	0.180802	0.0949645	0.0394818	0.129939
DNAAF1	0.131265	0.190087	0.121629	0.153338	0.148376	0.119978	0.109422	0.135765	0.124164	0.0755666	0.0981085	0.0901366	0.228222	0.188294	0.159548	0.129793	0	0.174391	0.0971054	0.137318	0.156203	0.129633	0.102513	0.10654	0.0748958	0.103556	0	0.113589	0.129982	0.151209	0.120725	0.187179	0.118166	0.0912445	0.113655	0.137876	0.0664205	0.112965	0	0.126993	0.165371	0.138328	0.155849	0.0999525	0.0801481	0.0728444	0.0553574	0.0816497
TAF1C	0.179016	0.15666	0.110459	0.182062	0.224676	0.16654	0.194217	0.174066	0.178312	0.0604582	0.146702	0.102741	0.27945	0.167202	0.159637	0.173198	0	0.167595	0.211762	0.189989	0.159001	0.0966107	0.17227	0.104695	0.185418	0.132239	0	0.193118	0.225503	0.322848	0.173464	0.224119	0.16571	0.114633	0.0887273	0.104194	0.163637	0.184808	0	0.144895	0.300169	0.155467	0.244531	0.26145	0.15447	0.102144	0.0819823	0.134184
ADAD2	0.00837676	0.00103838	0.00253564	0.00456792	0.0129375	0	0.0108009	0.0107279	0.00375785	0.00455341	0.00810606	0.00031534	0.00382401	0.00274473	0.00522315	0.0121735	0	0.00183514	0.0104729	0.00165358	0.00884527	0.0039269	0	0.0151455	0.00485213	0.00553697	0	0.039351	0.0051035	0.0165387	0.00290178	0.00362079	0.00278218	0	0.000776216	0.00816962	0.00325333	0.0067757	0	0.0070752	0.0123939	0.00296643	0.00580637	0.0176239	0.00675501	0.0671419	0.00301094	0.00248282
KCNG4	0	0.000690243	0.00033398	0.00397708	0.0016399	0	0	0.000780834	0.000596044	0	0	0	0.00144486	0	0	0.00201194	0	0.00173698	0.000385359	0	0.000739934	0.000423196	0	0	0.000136146	0	0	0	0.00365371	0.00317041	0	0.0010115	0	0	0	0	0.00017871	0	0	0.00195115	0	0.00127386	0.00300672	0	0	0	0	0
WFDC1	0.108514	0.0906029	0.0781875	0.118095	0.0817478	0.0644137	0.0778836	0.111577	0.105333	0.0425369	0.061445	0.0582988	0.118529	0.122383	0.0915489	0.0926287	0	0.096138	0.139073	0.0735003	0.0822724	0.0803972	0.0938138	0.0899419	0.0791866	0.0744012	0	0.0823252	0.113961	0.103524	0.135952	0.112106	0.0835228	0.0567222	0.0625918	0.0677179	0.0774246	0.0981738	0	0.111267	0.15951	0.107701	0.146159	0.0862514	0.0680715	0.0714531	0.0416565	0.0871313
ATP2C2	0.171842	0.101892	0.091893	0.228581	0.159663	0.0721542	0.120383	0.147526	0.162309	0.116724	0.0816158	0.0787895	0.150692	0.14043	0.15045	0.14361	0	0.181841	0.219851	0.157837	0.146955	0.129404	0.118622	0.118283	0.116418	0.119299	0	0.128691	0.20237	0.164903	0.134275	0.211197	0.104872	0.118933	0.0788163	0.12641	0.110643	0.132745	0	0.21419	0.209138	0.0797915	0.161408	0.10109	0.127538	0.0873005	0.084919	0.29994
COTL1	0.0973599	0.0818715	0.0699851	0.0579356	0.043008	0.0797075	0.0945267	0.0671266	0.0583631	0.0488049	0.0368593	0.0456378	0.0976757	0.061931	0.0826492	0.041588	0	0.0864811	0.0967372	0.0739673	0.0692095	0.0585444	0.049227	0.0455354	0.065604	0.0728683	0	0.0538518	0.102294	0.0623808	0.0902558	0.0911974	0.0672068	0.0154583	0.0561228	0.072525	0.0641946	0.0565328	0	0.0626073	0.0470598	0.0640908	0.111216	0.041948	0.0629791	0.053331	0.00513434	0.0929334
KLHL36	0.182469	0.177648	0.12284	0.185688	0.175054	0.169174	0.170331	0.160564	0.154185	0.128477	0.158668	0.11874	0.239608	0.180616	0.176199	0.175877	0	0.152308	0.166524	0.163987	0.156188	0.125181	0.269484	0.112502	0.137004	0.177739	0	0.196717	0.131326	0.209196	0.18745	0.210651	0.136873	0.12484	0.156525	0.15137	0.158235	0.155993	0	0.172583	0.198876	0.136374	0.203618	0.234261	0.166058	0.100647	0.0996855	0.185909
USP10	0.344126	0.328574	0.248031	0.431398	0.369604	0.338085	0.256883	0.265669	0.238393	0.207228	0.334533	0.247924	0.476333	0.304722	0.278713	0.330105	0	0.345188	0.326136	0.368554	0.286216	0.187977	0.321754	0.16361	0.286469	0.352231	0	0.415767	0.418807	0.431899	0.382486	0.330353	0.251663	0.263486	0.377262	0.219461	0.259368	0.278107	0	0.338219	0.388625	0.356843	0.448954	0.475945	0.300288	0.185835	0.0978726	0.207122
CRISPLD2	0.015685	0.0270121	0.0201101	0.0395548	0.0347137	0.0175931	0.0261415	0.0170267	0.0228206	0.00855611	0.0173745	0.00871743	0.0428606	0.0562471	0.0221561	0.0259735	0	0.0221403	0.0146372	0.0134516	0.0256733	0.0125882	0.0326315	0.021246	0.0180505	0.0146264	0	0.0182338	0.0316251	0.0153584	0.0247349	0.0302916	0.0160418	0.0186477	0.0137807	0.0142545	0.0226514	0.0203266	0	0.0129692	0.0168511	0.0158667	0.0375189	0.0206073	0.0116404	0.0201542	0.0119971	0.110698
ZDHHC7	0.196174	0.214685	0.160212	0.266784	0.231669	0.185108	0.166271	0.205385	0.17782	0.11606	0.159916	0.134713	0.212858	0.237012	0.169407	0.221897	0	0.22972	0.197285	0.199358	0.200792	0.13175	0.13858	0.134634	0.165116	0.160649	0	0.217596	0.294072	0.218276	0.174966	0.228356	0.160376	0.114898	0.159287	0.138327	0.173512	0.184718	0	0.164153	0.205108	0.165726	0.291381	0.318399	0.198183	0.111046	0.0593675	0.175039
KIAA0513	0.341473	0.37043	0.254372	0.441683	0.395129	0.393916	0.314283	0.317246	0.257686	0.300731	0.326636	0.272243	0.578946	0.29758	0.276193	0.366122	0	0.365381	0.349508	0.341747	0.32525	0.196578	0.569524	0.206632	0.335643	0.37174	0	0.472552	0.517067	0.447226	0.428009	0.37199	0.266442	0.279812	0.320866	0.220954	0.280774	0.328864	0	0.39428	0.455729	0.32071	0.470576	0.501636	0.346041	0.17344	0.0671493	0.328136
FAM92B	0	0.00460671	0.00514085	0.00866922	0.00487825	0.00176993	0.0060215	0.00211814	0.00340762	0.000473367	0.000761103	0.00128719	0	0.00372512	0.00217692	0.00626654	0	0.00413777	0.00256437	0.00238852	0	0.00146155	0	0.00591753	0.00491339	0.00371828	0	0.00184903	0.0171796	0	0	0.00243452	0.00169572	0	0	0.000733354	0.00207032	0.00225739	0	0.00258402	0.00474603	0.00193236	0.00695143	0	0.000601197	0.00310267	0	0.0190759
GSE1	0.253838	0.363729	0.246586	0.358783	0.436936	0.386178	0.331994	0.315235	0.304852	0.297805	0.308877	0.322911	0.510478	0.304021	0.351878	0.368797	0	0.458754	0.307033	0.330729	0.379423	0.207861	0.565861	0.259682	0.260549	0.285569	0	0.441525	0.362829	0.383527	0.387081	0.301944	0.273673	0.273996	0.210569	0.324482	0.239542	0.304521	0	0.250922	0.456555	0.313582	0.300828	0.4215	0.295731	0.31462	0.235989	0.480888
GINS2	0.0075231	0.00158855	0.012325	0.0216017	0.0113972	0.0159133	0.00864912	0.0103452	0.00690763	0.00647311	0.00368372	0.000284732	0.00280404	0.00488874	0.00214097	0.00576818	0	0.0122539	0.0122794	0.00864046	0.00810759	0.01355	0	0.0100794	0.0017548	0.00942344	0	0.00731907	0.0102747	0.0215408	0	0.0128867	0.00454051	0.0104478	0	0.00818572	0.00608919	0.0164112	0	0.0124056	0.00709236	0.00680558	0.00865076	0.0122667	0.00769857	0.017331	0.00112677	0.021857
C16orf74	0.0141053	0.00880878	0.0154114	0.0250423	0.0207719	0.0122521	0.00322101	0.0169792	0.0100774	0.00806568	0.017061	0.0212527	0.0216866	0.0374938	0.00919281	0.0202402	0	0.0222398	0.0172381	0.0119799	0.0147355	0.0143736	0.0103366	0.0223735	0.00809839	0.0143605	0	0.0157628	0.022024	0.0434951	0.0202374	0.0200859	0.0317489	0.00180313	0.0105705	0.00896407	0.0149112	0.029193	0	0.0233978	0.014368	0.0393297	0.021629	0.0265262	0.0115099	0.00737614	0.0138178	0.0883883
EMC8	0.104587	0.0812957	0.0741669	0.100549	0.106244	0.0660361	0.0901763	0.112063	0.101484	0.0787584	0.0822194	0.0745656	0.168137	0.112397	0.11146	0.117947	0	0.141123	0.1288	0.0935025	0.0875856	0.0845122	0.0917751	0.0749412	0.0834498	0.0655013	0	0.0492551	0.152816	0.0834973	0.0976314	0.133267	0.086245	0.0572761	0.0812294	0.0807032	0.0857464	0.0827113	0	0.0924013	0.145263	0.0834007	0.147301	0.125438	0.0744255	0.0637473	0.0446086	0.143539
COX4I1	0.267795	0.253537	0.246627	0.46876	0.331967	0.343482	0.306045	0.347155	0.234102	0.173906	0.212479	0.158086	0.404688	0.284087	0.20851	0.33043	0	0.339722	0.38136	0.270673	0.288368	0.206652	0.294589	0.193739	0.314364	0.268132	0	0.393939	0.618423	0.386867	0.355274	0.342514	0.219207	0.226104	0.174541	0.16949	0.304394	0.247543	0	0.329552	0.268936	0.333982	0.47909	0.450936	0.341837	0.193723	0.0642784	0.204338
IRF8	0.00540565	0.00131821	0.00276249	0.00996636	0.00129371	0	0.001426	0.00305155	0.00226865	0	0.000500589	0.000604693	0	0	0	0	0	0	0.00159162	0	0.00197452	0.00183834	0	0.000784657	0.00038888	0.00134354	0	0	0.00738855	0.00401209	0.00349091	0.00122403	0.00214546	0	0	0	0.000456229	0.00055236	0	0.000718326	0	0	0	0.00119868	0	0.00140017	0	0.0045251
FOXF1	0	0	0.000159511	0	0	0	0	0	0	0	0	0	0	0	0	0	0	0	0	0	0	0	0	0	0	0	0	0	0	0	0	0	0	0	0	0	0	0	0	0	0	0	0	0	0	0	0	0
MTHFSD	0.104095	0.0860958	0.0581151	0.0887023	0.113724	0.0847688	0.0785521	0.0856315	0.0730211	0.063803	0.0767901	0.0674329	0.0739706	0.0985908	0.0835415	0.0908117	0	0.104657	0.0724162	0.0915919	0.0899554	0.0766564	0.0640014	0.0557496	0.0676806	0.0763017	0	0.0662953	0.0922924	0.0817325	0.114257	0.0889863	0.0736884	0.0418898	0.0735134	0.0748061	0.0549026	0.0777342	0	0.0759896	0.105566	0.0524171	0.0832221	0.079506	0.0573401	0.0676973	0.0430457	0.0392086
FOXC2	0.000269124	0.00139645	0.000449973	0	0	0.000715511	0	0	0	0	0	0	0	0.00249751	0.000387138	0	0	0	0	0	0	8.75048e-05	0	0	0	0	0	0.00191222	0	0	0	0	0.0011794	0	0	0	0	0	0	0	0	0	0	0	0	0	0	0
C16orf95	0.138843	0.222221	0.183325	0.284201	0.282073	0.244758	0.205933	0.24998	0.227447	0.255493	0.230004	0.256267	0.334241	0.221401	0.291471	0.208049	0	0.285747	0.180861	0.23862	0.233402	0.226678	0.539121	0.204117	0.204797	0.200874	0	0.169648	0.195382	0.29673	0.275484	0.287189	0.187874	0.296592	0.254672	0.225352	0.243893	0.262516	0	0.24265	0.364924	0.181995	0.258672	0.358414	0.225181	0.208398	0.204755	0.324181
AC010531.1	0.0361435	0.0635402	0.0383004	0.0328475	0.0468266	0.0175179	0.0727963	0.0718816	0.0510631	0.0381964	0.0377356	0.0283007	0.0587087	0.0412383	0.0631579	0.0398931	0	0.0413052	0.0436831	0.0317353	0.0415698	0.0732875	0.151158	0.0280913	0.0344502	0.0245265	0	0.0699443	0.0332768	0.0652061	0.07248	0.0853532	0.0529161	0.0260594	0.0224217	0.0378309	0.0677183	0.0729812	0	0.0635071	0.0736844	0.0193441	0.045477	0.0647071	0.0649684	0.0350504	0.0291634	0.135222
FBXO31	0.189645	0.23695	0.188945	0.249538	0.241012	0.18809	0.157237	0.211861	0.203029	0.180069	0.177312	0.147408	0.340324	0.237284	0.243143	0.248262	0	0.263677	0.211501	0.233002	0.21653	0.158205	0.376628	0.179119	0.125364	0.180448	0	0.154408	0.192227	0.245422	0.261597	0.229275	0.1867	0.122097	0.209744	0.18367	0.173657	0.223467	0	0.2308	0.329908	0.208056	0.253206	0.233275	0.214473	0.141123	0.168549	0.230117
MAP1LC3B	0.22932	0.226721	0.207546	0.310938	0.219962	0.299412	0.254097	0.290651	0.185416	0.175059	0.213909	0.162522	0.241478	0.231293	0.144275	0.23254	0	0.201572	0.376422	0.174249	0.223626	0.176575	0.191774	0.156185	0.280702	0.251804	0	0.415077	0.44133	0.201079	0.279241	0.270941	0.190409	0.1312	0.207151	0.160389	0.253479	0.216822	0	0.272962	0.192968	0.21303	0.329832	0.340111	0.31606	0.16998	0.0569735	0.285788
ZCCHC14	0.386093	0.388814	0.260796	0.469981	0.378157	0.373919	0.262767	0.292197	0.257332	0.263902	0.346335	0.302482	0.583147	0.32146	0.283363	0.360074	0	0.384049	0.347373	0.379219	0.328414	0.200438	0.581696	0.21714	0.323042	0.417883	0	0.481523	0.592357	0.510891	0.423949	0.286186	0.26192	0.291599	0.440565	0.256129	0.26812	0.299335	0	0.356248	0.469717	0.456066	0.451953	0.607336	0.349644	0.189763	0.168422	0.331396
JPH3	0.358349	0.391356	0.251638	0.453703	0.409448	0.387146	0.314507	0.290832	0.264177	0.287321	0.353055	0.250921	0.614533	0.301663	0.303894	0.36127	0	0.377217	0.35242	0.39386	0.323594	0.194973	0.660673	0.182368	0.340497	0.391288	0	0.39096	0.428882	0.483644	0.464871	0.297843	0.269096	0.456287	0.409469	0.278459	0.263189	0.303021	0	0.362105	0.520561	0.365189	0.421164	0.593422	0.329177	0.18183	0.183166	0.330265
KLHDC4	0.231654	0.197081	0.169905	0.263442	0.208748	0.171462	0.187888	0.159379	0.176526	0.141428	0.14318	0.161758	0.255186	0.196622	0.212856	0.159908	0	0.222527	0.175663	0.173252	0.160782	0.146932	0.206637	0.131967	0.183654	0.175436	0	0.101611	0.211924	0.187749	0.20958	0.165142	0.180172	0.122511	0.200707	0.124892	0.164001	0.135388	0	0.126191	0.219903	0.205987	0.316237	0.240117	0.108377	0.145694	0.0892564	0.318985
SLC7A5	0.125283	0.146812	0.150954	0.143677	0.266824	0.154914	0.30716	0.158913	0.159528	0.153754	0.130553	0.119029	0.257393	0.144793	0.19818	0.189172	0	0.175449	0.158739	0.147356	0.21061	0.156164	0.144087	0.170452	0.18806	0.143476	0	0.213831	0.141441	0.148103	0.166223	0.195694	0.165584	0.149053	0.0750859	0.118188	0.134505	0.146849	0	0.142067	0.222626	0.0851959	0.138403	0.327039	0.161843	0.228266	0.0966935	0.376282
CA5A	0.0129232	0.0164704	0.026231	0.058257	0.0294968	0.0222931	0.0177703	0.0252266	0.0203189	0.00781541	0.00909385	0.0246833	0	0.0321063	0.0233521	0.0314718	0	0.0204938	0.0120998	0.0143772	0.0180115	0.0167939	0.0208765	0.0276495	0.0165085	0.0114165	0	0.0183118	0.0452824	0.0322792	0.00984255	0.0265566	0.0122246	0.00309397	0.0106963	0.0156422	0.0181593	0.0148719	0	0.00910331	0.0298788	0.0216121	0.0253638	0.0107907	0.00754032	0.0178112	0.0103508	0.0301545
BANP	0.22772	0.272818	0.23379	0.394663	0.34323	0.238421	0.316923	0.26137	0.276061	0.228998	0.260101	0.182309	0.444621	0.292245	0.278729	0.276775	0	0.269987	0.235767	0.288915	0.278396	0.193607	0.46696	0.219905	0.276429	0.244888	0	0.340233	0.398817	0.362573	0.394632	0.281233	0.27125	0.248205	0.292618	0.248195	0.245532	0.316859	0	0.328855	0.353091	0.306334	0.278189	0.567875	0.333533	0.180402	0.136989	0.370606
ZNF469	0.0146457	0.00494169	0.00649885	0.00216747	0.0127845	0.00936144	0.00889357	0.010718	0.00386506	0.0199532	0.0109466	0.00669901	0.0149726	0.0209025	0.00343887	0.0132652	0	0.00437572	0.00631827	0.0197115	0.00445392	0.00121731	0	0.00857506	0.00681849	0.00154077	0	0	0.0106159	0.0062849	0.00613345	0.00241825	0.00962728	0.00421326	0	0.000683273	0.00209054	0.0103687	0	0.00982494	0.0127375	0.020177	0.0025315	0.00183801	0.00566505	0.00213108	0.00580178	0.00258681
ZFPM1	0.100007	0.0665222	0.0847549	0.150309	0.0857715	0.0637245	0.10086	0.137385	0.0858382	0.0460689	0.0658572	0.0539583	0.0910578	0.129818	0.081304	0.168726	0	0.130486	0.176229	0.067237	0.0899535	0.0764016	0.0809538	0.0804443	0.0881524	0.0937026	0	0.126478	0.215111	0.0898751	0.116633	0.193993	0.081645	0.0467365	0.052697	0.0844396	0.0948921	0.092198	0	0.120732	0.124326	0.115031	0.172162	0.103955	0.0792669	0.0885515	0.0428584	0.130254
ZC3H18	0.193623	0.175298	0.156533	0.220793	0.16435	0.15371	0.170185	0.18647	0.176191	0.147707	0.160039	0.118108	0.270453	0.189015	0.181708	0.18359	0	0.197747	0.20304	0.157294	0.164196	0.134755	0.242786	0.136448	0.127292	0.128859	0	0.158188	0.197903	0.19307	0.226039	0.215211	0.179619	0.0817442	0.107214	0.122745	0.179035	0.18184	0	0.225159	0.229569	0.191579	0.218855	0.19732	0.136539	0.128729	0.127209	0.233193
IL17C	0	0	6.78052e-05	0.0028101	0	0	0	0.000590191	0	0	0	0	0	0	0	0	0	0.00132183	0	0	0	0.000826791	0	0	0	0	0	0	0	0	0	0	0	0	0	0	0.000422599	0.00068802	0	0	0	0	0	0	0	0	0	0
CYBA	0.00315961	0.003954	0.00394021	0.0110261	0.0016555	0.00349961	0.00546203	0.00790652	0.0108267	0.000916123	0.00174431	0.00673912	0.0152647	0	0.00674378	0.00686546	0	0.000539938	0.00292081	0.00502019	0.00174474	0.00427676	0.00648187	0.00419939	0.00269986	0.00676305	0	0.00125916	0.0076943	0.0314715	0.0209282	0.00893953	0.00799523	0.00724944	0	0.0119484	0.00594469	0.00862283	0	0.00380058	0.00801637	0	0.0158294	0.0185194	0.00362908	0.00833625	0.00333062	0.0543575
MVD	0.294363	0.358149	0.208653	0.474385	0.379098	0.318275	0.240182	0.258248	0.239079	0.22612	0.301772	0.204363	0.437235	0.269773	0.272844	0.387026	0	0.371368	0.332838	0.367707	0.297459	0.163399	0.355868	0.193481	0.306276	0.377283	0	0.458816	0.504125	0.428199	0.395808	0.31674	0.231772	0.21668	0.301987	0.201461	0.204503	0.248593	0	0.295022	0.405275	0.29667	0.446297	0.533403	0.299946	0.170142	0.173561	0.240695
SNAI3	0.037813	0.100609	0.1543	0.196459	0.178683	0.0505588	0.0791107	0.153101	0.0791756	0.0740437	0.0432935	0.0609773	0.0206631	0.189531	0.0595661	0.230882	0	0.181085	0.153017	0.051281	0.169158	0.0746931	0.0111038	0.142903	0.0334895	0.0355748	0	0.0564274	0.146896	0.0940902	0.0729999	0.25706	0.076588	0.099478	0.0349332	0.0477374	0.142087	0.0834088	0	0.091541	0.0801746	0.0903937	0.237223	0.0462557	0.0597358	0.149045	0.0979432	0.149378
RNF166	0.0848754	0.105508	0.0745474	0.143931	0.144727	0.14115	0.122111	0.129685	0.111832	0.0544585	0.0791993	0.0649173	0.131692	0.151868	0.101396	0.112529	0	0.131702	0.117273	0.0975847	0.135118	0.06813	0.098472	0.090926	0.106821	0.0766279	0	0.124802	0.139852	0.140713	0.101329	0.151554	0.0920394	0.0638245	0.0360818	0.0594207	0.118293	0.110181	0	0.123723	0.156648	0.0683275	0.152023	0.0921696	0.0846753	0.0929047	0.0800652	0.110969
CTU2	0.0350004	0.0340642	0.0386449	0.0520682	0.053599	0.0461891	0.0651123	0.0549072	0.03892	0.0188949	0.024689	0.0335693	0.0671788	0.056407	0.0512708	0.0574366	0	0.0580229	0.0501822	0.0318545	0.065065	0.036083	0.0424464	0.0431587	0.0557793	0.0476907	0	0.0189947	0.0668927	0.0612905	0.0342197	0.0726894	0.0341685	0.0422175	0.00808918	0.0193454	0.0490855	0.0412801	0	0.0835536	0.0619268	0.0271694	0.0675807	0.0528519	0.0609571	0.0284816	0.0263322	0.0336615
PIEZO1	0.00128206	0.011447	0.00932891	0.0112196	0.0152629	0.00339228	0.0126024	0.0166044	0.0101333	0.00532826	0.00858896	0.00301499	0.0186174	0	0.00915725	0.013934	0	0.00849621	0.00717277	0.0127446	0.00453737	0.00734009	0	0.0101076	0.00698943	0.00970526	0	0.010322	0.0110798	0.0236668	0.0167473	0.0193847	0.0114502	0.00398117	0.00251153	0.00501183	0.00842559	0.00356911	0	0.008047	0.0084551	0.00806326	0.016178	0.0133732	0.00352559	0.0156921	0.0114866	0.110128
CDT1	0.00071643	0.00182768	0.00140949	0.00151899	0.00218919	0	0.00748956	0.00084994	0.00173	0	0.000380834	0.000849064	0	0.00159353	0	0.00124545	0	0.00138058	0.000735158	0.00717567	0.00254453	0.000602489	0	0.00325431	0.00276537	0.00161935	0	0.00311993	0	0.000436308	0	0.00444956	0.000419043	0	0.00247726	0	0.00229343	0.00202301	0	0.00303824	0.000918677	0	0.00287411	0	0	0.000740727	0	0.000917316
APRT	0.025342	0.0303908	0.0461243	0.108784	0.0499768	0.0469529	0.0667488	0.0628781	0.0664545	0.0353227	0.0246482	0.0285438	0.0253063	0.106904	0.0439747	0.0893088	0	0.101087	0.112244	0.0517742	0.0880489	0.0351374	0.00472073	0.0564086	0.0625715	0.0307028	0	0.0531984	0.0668043	0.0367686	0.0566615	0.0735429	0.0337935	0.0308289	0.00549525	0.017938	0.0377617	0.0357304	0	0.058812	0.0274672	0.0154586	0.0778846	0.081463	0.0362163	0.0408851	0.0111913	0.000901768
GALNS	0.0686988	0.104253	0.0854736	0.154589	0.104572	0.12973	0.115415	0.119709	0.114527	0.0723634	0.0579643	0.0749247	0.104775	0.109212	0.122312	0.137529	0	0.134438	0.11071	0.0956277	0.0952779	0.0907625	0.134161	0.0962032	0.0859097	0.0923245	0	0.061987	0.149332	0.104868	0.111965	0.170731	0.103773	0.107583	0.0509792	0.0742022	0.0964	0.101967	0	0.121639	0.145267	0.0698294	0.109086	0.115248	0.102659	0.0831969	0.107558	0.226532
TRAPPC2L	0.0720309	0.0699529	0.0575899	0.075234	0.0755599	0.0659401	0.0628477	0.0797484	0.0520381	0.0357966	0.0375393	0.0391892	0.0933764	0.0880601	0.0505523	0.0813233	0	0.0712068	0.107116	0.0462716	0.0630869	0.0474731	0.0505182	0.0658889	0.0928563	0.0790116	0	0.0996788	0.116204	0.0589228	0.0466205	0.10347	0.0532262	0.0317563	0.0412692	0.0213437	0.0538726	0.0558039	0	0.0599006	0.0570681	0.0534605	0.0883227	0.096248	0.0802936	0.0509705	0.00934303	0.026558
PABPN1L	0	0.00476098	0.00177177	0.00531041	0.00334717	0.00267668	0.01832	0.00158723	0.0022873	0.00108362	0.00146072	0.000531385	0.00382401	0.00228999	0.000632635	0.00447979	0	0.00295318	0	0.000413417	0.00379603	0.000519624	0	0	0.00307403	0.00044939	0	0	0.00434294	0.000778484	0.00739728	0.00442357	0.00252865	0	0	0.00444627	0.00210848	0.00368699	0	0	0	0.000745414	0	0.00609884	0.00159589	0.00108543	0.00217099	0.00899177
CBFA2T3	0.0571684	0.0926191	0.0690862	0.095378	0.113516	0.0784734	0.242759	0.116573	0.0855522	0.0577713	0.0459232	0.0768358	0.13445	0.0433256	0.0951281	0.0792059	0	0.120193	0.0766124	0.0725816	0.092965	0.0561435	0.160453	0.0972886	0.0905785	0.0768093	0	0.0996998	0.0823826	0.0958828	0.116036	0.0982273	0.0837165	0.0907441	0.044269	0.0919124	0.121662	0.0982148	0	0.0848555	0.154784	0.0482034	0.0928008	0.148871	0.117621	0.141511	0.0427747	0.370918
ACSF3	0.200437	0.181035	0.149503	0.230926	0.168709	0.157755	0.141732	0.19141	0.172197	0.124987	0.144995	0.126246	0.232784	0.199923	0.210082	0.19773	0	0.239201	0.180016	0.157676	0.172531	0.163957	0.331412	0.130518	0.123565	0.201165	0	0.165726	0.257448	0.206599	0.255691	0.228862	0.15821	0.187962	0.127876	0.137606	0.141397	0.172001	0	0.176351	0.281715	0.207259	0.283566	0.161515	0.141384	0.143944	0.122753	0.20642
CDH15	0.00109456	0.00119846	0.00228734	0.00959469	0.00179505	0	0	0	0.000215566	0	0.00067482	0	0	0	0.000479614	0	0	0.00354565	0	0	0	0.000153002	0	0.00388107	0	0.00525157	0	0	0.00436337	0	0.00444257	0	0.000289287	0	0	0.000560041	0.00188222	0.00127307	0	0	0.000470953	0	0	0	0	0	0.00449744	0.204535
SLC22A31	0	0	0	0.000307693	0	0	0	0	0	0	0	0	0	0	0	0	0	0.00111813	0	0	0.000795289	0.000176503	0	0	0	0	0	0	0	0	0	0	0	0	0	0	0	0	0	0	0	0	0	0	0	0	0	0.00117258
ZNF778	0.0825676	0.0702403	0.0930439	0.127843	0.0957486	0.0746991	0.153901	0.134567	0.122647	0.0571696	0.0826178	0.100817	0.130777	0.190299	0.118209	0.151767	0	0.157602	0.128779	0.0922094	0.13247	0.105528	0.138634	0.10583	0.0634943	0.0903068	0	0.0810259	0.115451	0.0947003	0.106047	0.184433	0.0663984	0.113929	0.0442701	0.0703373	0.102801	0.118192	0	0.127685	0.11795	0.0775809	0.182709	0.128333	0.0947681	0.0952668	0.0655153	0.347662
ANKRD11	0.377032	0.335831	0.185277	0.453692	0.322066	0.335012	0.206378	0.179132	0.162078	0.228673	0.303342	0.218544	0.484886	0.240565	0.165615	0.278478	0	0.247675	0.288287	0.281238	0.22902	0.118692	0.316393	0.108235	0.335872	0.414981	0	0.575484	0.536106	0.501983	0.385654	0.18463	0.157367	0.20709	0.401006	0.142305	0.157598	0.220273	0	0.294036	0.251956	0.341328	0.381111	0.708855	0.313783	0.0971854	0.0800215	0.145913
SPG7	0.375819	0.374764	0.25506	0.529321	0.426665	0.443505	0.238868	0.269872	0.221601	0.295301	0.337501	0.294693	0.57732	0.223047	0.239067	0.307811	0	0.338761	0.357111	0.365729	0.253886	0.158475	0.551494	0.189998	0.344102	0.417857	0	0.520807	0.57689	0.590623	0.452023	0.285961	0.269682	0.274156	0.411225	0.228108	0.256502	0.268468	0	0.375393	0.495928	0.389144	0.476058	0.540494	0.323142	0.15645	0.134119	0.342759
RPL13	0.317886	0.294051	0.276629	0.548095	0.364532	0.311162	0.380294	0.379173	0.281677	0.158002	0.163585	0.168269	0.329754	0.271989	0.214632	0.347047	0	0.379632	0.394625	0.262064	0.336793	0.258573	0.320315	0.180854	0.286012	0.313042	0	0.448167	0.612881	0.319044	0.331555	0.340915	0.226422	0.236225	0.180382	0.156316	0.313574	0.277588	0	0.395592	0.400007	0.318093	0.496249	0.382874	0.286172	0.188679	0.0733884	0.328094
CPNE7	0.143638	0.159376	0.0911852	0.164808	0.127981	0.147022	0.180413	0.145661	0.146649	0.132015	0.0719294	0.122826	0.148345	0.189063	0.152555	0.194238	0	0.177185	0.166025	0.139384	0.163456	0.124607	0.155141	0.150548	0.0931158	0.08603	0	0.133562	0.190617	0.117975	0.20804	0.280379	0.138723	0.155272	0.112297	0.128241	0.114449	0.192988	0	0.173523	0.176702	0.131524	0.256252	0.241794	0.147121	0.125324	0.0546509	0.152942
DPEP1	0.00104234	0.00219416	0.00712304	0.00749813	0.00906186	0.00447783	0.00820288	0.00125346	0.00370444	0.00104405	0.00369516	0.00398009	0	0.0226526	0.00403999	0.00767477	0	0.00946281	0.00406658	0.00453758	0.008025	0.00438037	0	0.0021365	0.00708003	0.00297921	0	0.00704192	0.0153284	0.00534414	0.00153419	0.00413339	0.00309566	0.0148503	0.0129232	0.00196101	0.00605949	0.00502702	0	0.00707723	0.0106901	0.00434538	0.00902627	0.00609814	0.0017227	0.00578533	0.00139646	0.151439
CHMP1A	0.162478	0.165704	0.143952	0.166602	0.152753	0.156416	0.19794	0.181871	0.121834	0.112533	0.124134	0.110363	0.240074	0.181075	0.139304	0.153487	0	0.147916	0.203726	0.143057	0.14981	0.0994409	0.270999	0.0955763	0.188704	0.166395	0	0.192727	0.203008	0.183396	0.240515	0.182423	0.137445	0.112036	0.137424	0.0888197	0.137868	0.124579	0	0.138411	0.193268	0.172195	0.18812	0.278048	0.181945	0.102138	0.0677035	0.124406
SPATA33	0.10052	0.150944	0.138923	0.275867	0.212866	0.126342	0.188051	0.186864	0.182421	0.085905	0.120433	0.106402	0.203287	0.22306	0.173103	0.281395	0	0.198813	0.191372	0.139666	0.157975	0.131621	0.1899	0.179775	0.100099	0.0799176	0	0.135818	0.202945	0.130925	0.218196	0.209334	0.133239	0.195643	0.0762895	0.12232	0.191009	0.211657	0	0.171611	0.260748	0.144807	0.195744	0.211222	0.113639	0.199337	0.141686	0.265526
CDK10	0.291878	0.363797	0.218867	0.394252	0.373257	0.332194	0.240856	0.271992	0.224435	0.2115	0.220701	0.190926	0.534143	0.304536	0.264822	0.32716	0	0.322511	0.329336	0.313232	0.292848	0.178357	0.28712	0.183923	0.291331	0.348495	0	0.460704	0.441647	0.513877	0.436924	0.281967	0.23993	0.250328	0.22998	0.183254	0.245975	0.286751	0	0.32104	0.45712	0.315492	0.446934	0.582578	0.315451	0.165802	0.137901	0.286164
SPATA2L	0.051366	0.130089	0.096241	0.273369	0.220186	0.120319	0.170501	0.146823	0.213746	0.103883	0.101822	0.0899716	0.21505	0.203785	0.184256	0.239319	0	0.185476	0.176913	0.13322	0.192687	0.0683528	0.22545	0.131303	0.112711	0.108109	0	0.0734708	0.0771875	0.106751	0.0830144	0.13816	0.0817547	0.0636674	0.0267611	0.143918	0.0822162	0.0833606	0	0.118881	0.216028	0.0236331	0.121784	0.161141	0.0778936	0.10363	0.108121	0.236565
VPS9D1	0.344221	0.340401	0.274506	0.511097	0.455153	0.341135	0.256327	0.299622	0.242314	0.259383	0.278609	0.293369	0.607773	0.262804	0.274659	0.358842	0	0.368748	0.364067	0.335205	0.30433	0.191004	0.399491	0.161701	0.280269	0.35031	0	0.382481	0.541545	0.476543	0.48356	0.34301	0.255384	0.270005	0.341889	0.235593	0.261993	0.31511	0	0.377959	0.491728	0.358667	0.527782	0.454184	0.299289	0.173395	0.133665	0.331228
ZNF276	0.224471	0.222731	0.150149	0.277917	0.212005	0.20261	0.229736	0.192734	0.192405	0.11021	0.170346	0.121525	0.325633	0.204949	0.215405	0.251895	0	0.239948	0.255464	0.265867	0.186677	0.127467	0.141498	0.128575	0.156679	0.217552	0	0.16977	0.284887	0.272844	0.214531	0.252794	0.173269	0.119467	0.128672	0.129105	0.168601	0.192755	0	0.208132	0.312541	0.150178	0.282317	0.204583	0.209971	0.115553	0.116099	0.204807
FANCA	0.223298	0.204509	0.16121	0.234541	0.203688	0.128021	0.130467	0.180158	0.180107	0.155129	0.167854	0.162384	0.284081	0.266451	0.232987	0.230705	0	0.280079	0.170669	0.246643	0.207175	0.16704	0.283998	0.142028	0.165393	0.214429	0	0.131039	0.211752	0.178671	0.209821	0.263546	0.152656	0.177896	0.20324	0.164506	0.135306	0.15907	0	0.21925	0.273059	0.214154	0.295034	0.18641	0.136498	0.149548	0.0793863	0.247166
SPIRE2	0.242865	0.264903	0.195681	0.299814	0.282476	0.233456	0.216717	0.246712	0.206934	0.166151	0.225535	0.181687	0.35446	0.23008	0.249996	0.240167	0	0.265248	0.228877	0.257893	0.218062	0.161649	0.247429	0.164805	0.212799	0.205354	0	0.340406	0.342781	0.320498	0.317756	0.272753	0.19789	0.167307	0.185153	0.180602	0.196942	0.24087	0	0.25692	0.337062	0.23671	0.333011	0.389213	0.206017	0.161311	0.154664	0.289538
TCF25	0.355027	0.38308	0.221247	0.536014	0.427506	0.445581	0.274871	0.261642	0.231251	0.246154	0.394262	0.281241	0.616626	0.228253	0.225174	0.335748	0	0.348851	0.327394	0.346911	0.317911	0.159928	0.604583	0.131041	0.317978	0.468157	0	0.5638	0.569215	0.590654	0.461924	0.199782	0.226698	0.261124	0.431338	0.232715	0.205134	0.278387	0	0.367696	0.49018	0.444416	0.475744	0.70625	0.32902	0.131529	0.165048	0.23968
MC1R	0.0111533	0.0230815	0.0220605	0.0162172	0.0280984	0.0136169	0.0470631	0.0292013	0.0267775	0.0132747	0.00978215	0.0182501	0.0276211	0.00699724	0.0502507	0.015722	0	0.0290182	0.0165659	0.0151502	0.0180464	0.0205497	0.0384199	0.0160157	0.0172552	0.0147308	0	0.018804	0.0222663	0.00980626	0.0358334	0.043299	0.0205528	0.0122358	0.0346413	0.0192381	0.0394433	0.0381217	0	0.0249481	0.0385177	0.0328747	0.0553798	0.0200978	0.0331877	0.0302903	0.012913	0.150792
TUBB3	0.0139713	0.00615625	0.00890472	0.0066222	0.00556262	0.0231114	0.0136445	0.0157739	0.00840101	0.0040127	0.0047151	0.00203713	0.0163373	0.0133659	0.00414058	0.0106056	0	0.0115769	0.0286216	0.00728315	0.00774321	0.00680665	0	0.00330926	0.0234067	0.0171971	0	0.00279198	0.0243928	0.00726123	0.0104899	0.0133215	0.0119349	0	0.000627947	0.00111027	0.0108235	0.00607485	0	0.0100231	0.00943564	0.015717	0.00917293	0.00904434	0.0126491	0.00578445	0.00417865	0.020347
DEF8	0.238909	0.221478	0.166889	0.230922	0.24351	0.28198	0.279494	0.242115	0.206125	0.162136	0.160107	0.152876	0.419571	0.253256	0.239619	0.237348	0	0.239814	0.264093	0.249507	0.243324	0.142824	0.254581	0.129304	0.219852	0.240934	0	0.319273	0.306203	0.288401	0.321889	0.285993	0.215747	0.188238	0.122683	0.154566	0.222249	0.225325	0	0.23243	0.277172	0.246057	0.246125	0.366909	0.260143	0.124038	0.113745	0.293949
CENPBD1	0.017397	0.0125492	0.0221266	0.0284552	0.0114054	0.0114725	0.0498027	0.0334322	0.0193236	0.0118865	0.0171141	0.0115159	0.0108986	0.0600799	0.018219	0.0215995	0	0.0224275	0.0517596	0.0200937	0.0337299	0.0269262	0.0101431	0.0147667	0.0140194	0.00601097	0	0.00577241	0.0424142	0.0092232	0.0109915	0.0395427	0.0190081	0.027329	0.0217457	0.00930138	0.0407095	0.024869	0	0.0341621	0.0060788	0.0127838	0.0329652	0.0350996	0.0201536	0.015236	0.0248689	0.0493483
DBNDD1	0.113617	0.087027	0.0917111	0.116629	0.0879822	0.120839	0.113341	0.0987294	0.0839208	0.0524362	0.091561	0.0710625	0.159615	0.0552147	0.0793069	0.0730583	0	0.0757779	0.139527	0.102028	0.106867	0.0446809	0.080352	0.0707747	0.102116	0.0945857	0	0.103342	0.141804	0.0810067	0.107533	0.137579	0.0833289	0.146033	0.059619	0.0696892	0.111512	0.104914	0	0.109179	0.0800792	0.0811511	0.10806	0.15918	0.114069	0.0366856	0.0231615	0.131518
GAS8	0.260822	0.253302	0.192659	0.283269	0.238239	0.295136	0.137427	0.24423	0.272334	0.192238	0.215388	0.191213	0.437187	0.262969	0.25883	0.358014	0	0.393557	0.333245	0.289939	0.242854	0.174356	0.251302	0.172879	0.198201	0.286713	0	0.390044	0.3209	0.250481	0.378787	0.259658	0.224379	0.208229	0.266276	0.161967	0.245583	0.227845	0	0.273051	0.321629	0.249257	0.355857	0.258477	0.28867	0.205807	0.118923	0.266186
PRDM7	0.00297019	0.00380312	0.0074531	0.0174626	0.00556276	0	0.00403129	0.00246682	0.00494199	0	0.00288531	0.000812757	0.00862962	0.00670961	0.00334797	0.0058141	0	0.00862681	0.004215	0.00199393	0.0058328	0.00437577	0	0.00412913	0.00538504	0.00320194	0	0.00865652	0.0229752	0.00220987	0.0054229	0.00847149	0.00158938	0	0	0.000655899	0.0018734	0.00602828	0	0.000974261	0.00194105	0.00942951	0.00934963	0.00673298	0.0004959	0.00194929	0.00568841	0.0143495
DOC2B	0.0169385	0.0381085	0.0718407	0.0867955	0.0481735	0.030141	0.0604153	0.0517838	0.0216495	0.052796	0.0480826	0.0445957	0.0729697	0.0749965	0.012325	0.0336796	0	0.0280826	0.0886541	0.0461528	0.0665745	0.0310051	0.0402305	0.0637792	0.0756549	0.0337583	0	0.00691393	0.0671851	0.0293591	0.030919	0.0147241	0.0321409	0.0217332	0.0214784	0.0899296	0.0249974	0.0231147	0	0.0607185	0.110139	0.011358	0.0604411	0.0359497	0.0534745	0.0267473	0.0716037	0.199162
RPH3AL	0.0366154	0.0320211	0.0614175	0.0523055	0.0344201	0.0299304	0.0491939	0.0326389	0.0145226	0.050102	0.0144332	0.0327791	0.0243615	0.0423329	0.0157086	0.0191196	0	0.0384062	0.0673084	0.0330151	0.0413842	0.0500658	0.0531832	0.0398657	0.0321424	0.032004	0	0.0151379	0.0421724	0.0559858	0.0472757	0.0164375	0.045316	0.0114824	0.012801	0.0402759	0.0361613	0.0322004	0	0.05531	0.0562734	0.0496302	0.0421717	0.0107892	0.0340652	0.0640308	0.00590174	0.097955
C17orf97	0.074196	0.0712953	0.0801732	0.133781	0.0987531	0.0791212	0.148039	0.123398	0.0673683	0.0474377	0.0662902	0.0676291	0.109933	0.0773967	0.0642845	0.0652745	0	0.0515248	0.128815	0.0638061	0.119559	0.0640655	0.0564046	0.0462577	0.0479677	0.0531194	0	0.108072	0.162172	0.084098	0.120947	0.121651	0.072544	0.0465245	0.0612218	0.0445068	0.075701	0.115285	0	0.131959	0.0563639	0.11644	0.151503	0.113518	0.120545	0.0694706	0.0378907	0.310955
RFLNB	0.0175537	0.0090413	0.0189863	0.0103269	0.0116351	0.0187946	0.0385574	0.0231577	0.00513865	0.0122781	0.0196327	0.0186041	0.00752761	0.0117957	0.0112503	0.00511976	0	0.0096778	0.0361248	0.016862	0.0119162	0.0134892	0	0.00893067	0.0226015	0.0096415	0	0.00426876	0.0645057	0.0179999	0.0315159	0.0119228	0.017356	0.00323737	0.00307837	0.00841609	0.0197781	0.0225696	0	0.0140972	0.0345107	0.0333647	0.0573567	0.031278	0.0196012	0.0256448	0.00909906	0.113
VPS53	0.324101	0.403752	0.221817	0.505949	0.3576	0.374116	0.272343	0.231159	0.21512	0.24121	0.318907	0.216102	0.649277	0.244294	0.207727	0.26642	0	0.323768	0.351216	0.295501	0.268887	0.16112	0.60581	0.142666	0.33368	0.39911	0	0.555919	0.534107	0.605022	0.421837	0.200385	0.224539	0.244604	0.420767	0.214262	0.213495	0.236016	0	0.315179	0.502168	0.369776	0.419772	0.672761	0.333937	0.108962	0.0951019	0.33236
GEMIN4	0.0179344	0.0149291	0.0154761	0.013385	0.016541	0.00660516	0.0175435	0.0219946	0.0172684	0.00628856	0.00776228	0.00226309	0.019354	0.0227396	0.0146303	0.0316039	0	0.0246557	0.0295105	0.0134168	0.0172494	0.0121869	0	0.00979183	0.0170864	0.00397588	0	0.0229971	0.024647	0.00665017	0.0249663	0.0295664	0.0128573	0.0278833	0.00667945	0.00792376	0.0134765	0.0152135	0	0.0191242	0.0174451	0.0139916	0.0279783	0.00355311	0.0219081	0.00841704	0.00435186	0.0108957
GLOD4	0.149771	0.155918	0.120776	0.179564	0.179488	0.188061	0.199001	0.188323	0.139464	0.116286	0.141425	0.10124	0.172199	0.176258	0.121198	0.205896	0	0.171284	0.228642	0.145921	0.144897	0.116612	0.170422	0.118216	0.158335	0.148032	0	0.177093	0.257711	0.176781	0.207261	0.19973	0.125548	0.116846	0.133055	0.104197	0.134609	0.141673	0	0.148654	0.129377	0.126271	0.201211	0.212663	0.162774	0.107319	0.0755081	0.105169
MRM3	0.0452764	0.0361828	0.0385962	0.0626148	0.0569407	0.0139926	0.0730305	0.0535331	0.046639	0.033115	0.0255416	0.0275967	0.0141148	0.0900734	0.0377902	0.0636921	0	0.0512696	0.0921203	0.0359907	0.0538321	0.0321132	0.0449989	0.0384111	0.0509903	0.0481179	0	0.0267491	0.0671603	0.0343041	0.0512694	0.0791093	0.0317708	0.053772	0.0310386	0.0350016	0.0599747	0.0365547	0	0.0536492	0.035983	0.0210424	0.0840297	0.0748129	0.0500418	0.023167	0.0113667	0.117656
NXN	0.0936148	0.134286	0.164811	0.20786	0.227134	0.121774	0.274423	0.10473	0.127764	0.168875	0.101645	0.214978	0.209674	0.182187	0.0774808	0.180319	0	0.130974	0.12225	0.11767	0.136007	0.106737	0.151683	0.201639	0.0999045	0.0851253	0	0.0746145	0.191109	0.131521	0.204965	0.11461	0.122908	0.0530567	0.074934	0.142323	0.171798	0.195411	0	0.151401	0.231595	0.123865	0.168585	0.0604011	0.127254	0.089402	0.156527	0.601883
TIMM22	0.0508991	0.0531262	0.086389	0.108499	0.0876589	0.0580776	0.140288	0.112023	0.0695469	0.0591052	0.0447468	0.0247793	0.0438261	0.120553	0.0680396	0.118197	0	0.0938613	0.136632	0.0577238	0.0920172	0.0528268	0.0519124	0.0610263	0.0789247	0.0622592	0	0.0534541	0.121888	0.0530653	0.0871543	0.146409	0.0632338	0.0859845	0.0368276	0.0506575	0.103184	0.0797627	0	0.109615	0.0633701	0.0588985	0.118762	0.10604	0.057203	0.0630461	0.027076	0.121463
ABR	0.386415	0.401932	0.233012	0.493137	0.368088	0.463168	0.191888	0.26494	0.176118	0.258008	0.3702	0.314165	0.606991	0.265089	0.180355	0.290899	0	0.291766	0.255487	0.293664	0.268659	0.141381	0.524494	0.11769	0.337387	0.429078	0	0.586935	0.566246	0.564225	0.418616	0.265831	0.190316	0.27616	0.507006	0.204222	0.217202	0.264703	0	0.304212	0.372345	0.369484	0.468446	0.730933	0.29011	0.146521	0.0969998	0.160087
BHLHA9	0	0	0	0.00119292	0	0	0	0	0	0	0.00035923	0	0	0	0	0	0	0	0	0	0	0.000190391	0	0.00332968	0.000162722	0	0	0	0	0	0	0	0	0	0	0	0.000387188	0.00133608	0	0	0.000759491	0	0	0	0	0	0	0
TRARG1	0.00402772	0.00254066	0.00424075	0.00893039	0.00754276	0.00262068	0.0071215	0.00183788	0.00134602	0.000564267	0.000994741	0.00210407	0.00718898	0.00561015	0.0019907	0.00154159	0	0.00170851	0.00388345	0	0.000857256	0.0021725	0	0.00333692	0.00183959	0.00132926	0	0	0.0119604	0.0103821	0.00177803	0.00496829	0.00281377	0	0	0.000919294	0.00250416	0.00197997	0	0.000363312	0	0.00661638	0.00359214	0	0.00142822	0.00411409	0	0.0173648
YWHAE	0.379642	0.375843	0.261871	0.528377	0.438128	0.434909	0.334636	0.284574	0.258453	0.265752	0.376864	0.30899	0.605449	0.274139	0.296697	0.394601	0	0.387776	0.3586	0.336412	0.349037	0.189123	0.570863	0.193791	0.393516	0.435548	0	0.588462	0.557466	0.492966	0.451099	0.273331	0.233982	0.286893	0.424649	0.230483	0.254057	0.297101	0	0.415679	0.439701	0.460022	0.484327	0.693665	0.357141	0.15949	0.161621	0.344276
CRK	0.306992	0.3157	0.221245	0.381311	0.31722	0.252735	0.266924	0.25076	0.232672	0.220294	0.219788	0.214618	0.448892	0.265976	0.26745	0.313353	0	0.287897	0.29782	0.281467	0.255559	0.163609	0.515195	0.170786	0.222952	0.290313	0	0.267667	0.285638	0.29308	0.323883	0.272709	0.19903	0.231203	0.236356	0.223425	0.233197	0.263333	0	0.283884	0.378438	0.214144	0.272866	0.420603	0.22959	0.161643	0.0932918	0.320017
MYO1C	0.00667596	0.0153462	0.0118202	0.0356502	0.0218365	0.0203737	0.00328808	0.0200137	0.0166775	0.00283856	0.0122035	0.028067	0.0336172	0.0195974	0.0174896	0.0243662	0	0.0189584	0.00937264	0.0133051	0.00992085	0.0137387	0.0220089	0.022546	0.0135791	0.0155423	0	0.0139445	0.0263264	0.00671573	0.00924838	0.0218449	0.0135919	0.017313	0.00887342	0.00970057	0.0127532	0.0130553	0	0.0262093	0.0298612	0.0174087	0.0218262	0.0425033	0.0144824	0.0237693	0.00465376	0.18122
INPP5K	0.07995	0.117459	0.0813635	0.0906541	0.0975648	0.0817418	0.129335	0.0996232	0.0877033	0.0761204	0.0603944	0.0579999	0.139907	0.134216	0.110075	0.10306	0	0.103184	0.129087	0.110391	0.0835216	0.0814434	0.0394375	0.0605995	0.105021	0.0726574	0	0.104179	0.116552	0.0896028	0.114647	0.113176	0.0811025	0.0846303	0.0849206	0.0714612	0.0789773	0.0912942	0	0.118601	0.109832	0.0777437	0.122471	0.0705184	0.102661	0.0528784	0.0590648	0.168219
PITPNA	0.337285	0.396417	0.262095	0.422206	0.397851	0.355978	0.29605	0.309191	0.260399	0.271975	0.342796	0.278309	0.544245	0.289402	0.296193	0.362899	0	0.375215	0.358557	0.357315	0.332114	0.194938	0.506097	0.213079	0.303925	0.356599	0	0.420314	0.500622	0.446449	0.453599	0.305561	0.249353	0.297759	0.391209	0.251577	0.249386	0.287003	0	0.366705	0.448328	0.370245	0.447251	0.512154	0.325744	0.185807	0.0859291	0.393958
SLC43A2	0.335734	0.333275	0.238515	0.333343	0.315366	0.298772	0.256337	0.29151	0.248209	0.218067	0.241428	0.270591	0.534559	0.24892	0.289575	0.30478	0	0.337365	0.304695	0.299927	0.31474	0.197621	0.651583	0.18178	0.237673	0.35385	0	0.360609	0.334744	0.328582	0.386599	0.304605	0.250313	0.238662	0.350282	0.235213	0.223172	0.277447	0	0.32015	0.436508	0.317166	0.364477	0.449005	0.290729	0.192063	0.144791	0.315599
SCARF1	0.0175986	0.024504	0.0332436	0.0475968	0.0617955	0.0289411	0.0179867	0.0423989	0.0455085	0.0337221	0.0215242	0.0262994	0.0306237	0.0656636	0.0360545	0.0635075	0	0.0524332	0.0305216	0.0392251	0.0694059	0.020751	0.0446266	0.0475153	0.0216842	0.0259507	0	0.0665888	0.0361696	0.0240684	0.0241236	0.0322373	0.0269472	0.0176942	0.000981498	0.0204626	0.0268955	0.0268214	0	0.0161935	0.051462	0.0165149	0.0370932	0.0251925	0.0145346	0.0267681	0.0455652	0.0256598
RILP	0.0107799	0.0162146	0.025175	0.0224927	0.0245064	0.00958235	0.0250728	0.0371017	0.0159798	0.0101678	0.00794197	0.00354603	0.0454212	0.0334166	0.0226184	0.0354466	0	0.034209	0.0380577	0.02466	0.0231103	0.0138733	0.00358062	0.0087895	0.0194593	0.0171349	0	0.0279155	0.0446893	0.0120285	0.0538985	0.0203824	0.0195407	0.0170044	0.00414798	0.0119221	0.0441683	0.0253999	0	0.0143203	0.00788334	0.0185624	0.0360129	0.0397205	0.038762	0.0175877	0.00361854	0.0251324
PRPF8	0.227001	0.236808	0.222525	0.325092	0.218936	0.213745	0.275036	0.264963	0.244936	0.158997	0.170324	0.18325	0.347143	0.290633	0.24173	0.32863	0	0.310599	0.327583	0.228144	0.26847	0.169519	0.222701	0.171889	0.232889	0.24006	0	0.278821	0.407245	0.248015	0.294535	0.278233	0.227506	0.202886	0.229999	0.147092	0.262317	0.262288	0	0.280398	0.270287	0.32112	0.407046	0.304724	0.278343	0.15629	0.139192	0.210991
TLCD2	0.00634223	0.0426909	0.0121418	0.0175141	0.0144515	0.00940968	0.0124376	0.0157427	0.0137081	0.00543855	0.00647305	0.021306	0.0319982	0.00596724	0.0151993	0.00589481	0	0.0214032	0.00993565	0.00742458	0.00555228	0.0124738	0.00358062	0.00536447	0.00635129	0.022275	0	0.0132655	0.0127956	0.0395407	0.0202686	0.00806517	0.00666344	0.0334681	0.0127121	0.0127759	0.0118524	0.0100629	0	0.00639287	0.0102102	0.007014	0.0104482	0.0560787	0.0282966	0.0166356	0.00112677	0.0803648
WDR81	0.104942	0.126141	0.085408	0.0918499	0.0793366	0.0735531	0.0722314	0.0860458	0.0852552	0.0658492	0.0603161	0.0577137	0.117356	0.128412	0.108931	0.0777666	0	0.12929	0.102245	0.0652458	0.0975158	0.0692108	0.0918852	0.0630749	0.0607432	0.0847124	0	0.0681109	0.078988	0.0956084	0.0973872	0.103433	0.083936	0.08515	0.0788889	0.0699839	0.11297	0.0971962	0	0.0985666	0.110881	0.0872273	0.107056	0.0978366	0.0937881	0.0447682	0.0636705	0.078554
SERPINF2	0.0181568	0.0245757	0.0261379	0.0424749	0.0304349	0.0136004	0.0690027	0.0394002	0.0174026	0.0135485	0.00577784	0.0149994	0.0215361	0.0306602	0.0190458	0.0180563	0	0.0142829	0.0433156	0.0288465	0.0226023	0.0320267	0.0350723	0.00926684	0.0221192	0.0235644	0	0.0308891	0.0491574	0.0187275	0.0353315	0.0568893	0.0390574	0.118255	0.0110384	0.0134963	0.0201573	0.0504151	0	0.0556749	0.0151569	0.0141355	0.0304298	0.0336626	0.0460199	0.0221587	0.0150495	0.149901
SERPINF1	0.114218	0.134	0.169967	0.153801	0.116616	0.139758	0.235308	0.186477	0.148559	0.0672182	0.070017	0.0766779	0.16704	0.225227	0.135055	0.185535	0	0.200621	0.316336	0.117499	0.188613	0.131974	0.154816	0.107083	0.156496	0.102766	0	0.147758	0.244012	0.203328	0.171717	0.228103	0.121271	0.171538	0.0691523	0.0920685	0.188519	0.134981	0	0.191899	0.161809	0.163951	0.222755	0.190126	0.194639	0.121536	0.0611228	0.0712173
SMYD4	0.131018	0.167792	0.130846	0.221067	0.2026	0.14666	0.124019	0.152592	0.151514	0.135262	0.124777	0.106755	0.173417	0.206054	0.172053	0.207236	0	0.207689	0.192594	0.180121	0.152819	0.113734	0.337542	0.0985012	0.120344	0.144679	0	0.162558	0.257868	0.202918	0.210501	0.198652	0.142709	0.158482	0.189236	0.133181	0.1783	0.148662	0	0.159934	0.230547	0.146269	0.242589	0.163993	0.121173	0.111103	0.0826315	0.206539
RPA1	0.225264	0.187503	0.172616	0.23323	0.171793	0.186032	0.182417	0.217999	0.143842	0.101422	0.151628	0.129857	0.239747	0.137153	0.176265	0.123284	0	0.171083	0.191661	0.205182	0.161224	0.133552	0.230393	0.0990965	0.190554	0.185978	0	0.260727	0.344637	0.245314	0.259273	0.176275	0.175536	0.185315	0.22763	0.0967545	0.14782	0.181765	0	0.168059	0.151835	0.181041	0.263216	0.259787	0.218309	0.114694	0.0609601	0.196696
RTN4RL1	0.408732	0.437955	0.295415	0.630125	0.469518	0.411695	0.342069	0.289815	0.253017	0.349277	0.390709	0.314814	0.670811	0.443915	0.268565	0.440952	0	0.476035	0.363467	0.40665	0.370293	0.250371	0.618039	0.229183	0.362648	0.437508	0	0.471208	0.476499	0.642579	0.542763	0.348992	0.303881	0.279396	0.480092	0.239098	0.271653	0.322557	0	0.399161	0.488935	0.353927	0.510417	0.652459	0.336714	0.234723	0.211097	0.319895
DPH1	0.136715	0.108763	0.125312	0.164673	0.133179	0.0939143	0.123867	0.142112	0.163696	0.0939801	0.0675855	0.0927984	0.102611	0.246072	0.193748	0.220522	0	0.178126	0.16106	0.0611963	0.146206	0.125133	0.0396657	0.06381	0.0903281	0.164426	0	0.0697443	0.164922	0.151431	0.150421	0.226562	0.10555	0.0733742	0.136645	0.10826	0.131931	0.111996	0	0.0668468	0.137107	0.127318	0.124845	0.0730608	0.101946	0.0632731	0.0829798	0.0436288
HIC1	0	0.00211391	0.00352379	0.0178781	0.00718411	0.0125783	0.0209737	0.00389188	0.00298023	0.00299739	0.00252197	0.000485903	0	0.00645115	0.00170511	0.00823537	0	0.00728109	0.00350167	0.00380946	0.00705204	0.00425607	0	0.00432417	0.00260691	0.0013521	0	0.00229843	0.0152092	0.00474633	0.00883117	0.007385	0.00493451	0	0	0.00200257	0.0055561	0.0152389	0	0.00969116	0.000721477	0	0.0064122	0.0161076	0.0103142	0.00537978	0.00236183	0.0150981
SMG6	0.44868	0.430906	0.253957	0.527776	0.437858	0.424915	0.258883	0.280825	0.260473	0.222476	0.355672	0.283027	0.685952	0.233818	0.275945	0.33772	0	0.390021	0.361369	0.354584	0.333497	0.207155	0.593424	0.231423	0.361166	0.467181	0	0.557156	0.574197	0.600848	0.45742	0.328481	0.26015	0.286848	0.461096	0.246423	0.243772	0.304697	0	0.406746	0.441534	0.425667	0.49657	0.643022	0.34742	0.147788	0.141189	0.297784
SRR	0.117563	0.04822	0.0576939	0.091043	0.0998064	0.0607472	0.062175	0.0740663	0.071187	0.0506986	0.0502043	0.0433826	0.0769438	0.0908987	0.0740813	0.069117	0	0.0876107	0.0801336	0.0739932	0.0653928	0.0448066	0.0794216	0.0416728	0.0478198	0.0974334	0	0.0540414	0.0795219	0.0728458	0.0596262	0.0567843	0.0540446	0.0505598	0.0691439	0.0755305	0.0484858	0.0575397	0	0.0434613	0.0996146	0.0599232	0.083491	0.0569918	0.0600843	0.0564011	0.0412175	0.0953426
TSR1	0.138665	0.110566	0.101729	0.104965	0.11458	0.111014	0.101436	0.13246	0.103442	0.0833785	0.117265	0.0781053	0.123532	0.131287	0.111259	0.116282	0	0.107726	0.136387	0.14939	0.117388	0.0818556	0.122447	0.103042	0.0833338	0.0982085	0	0.0960138	0.11974	0.112322	0.137805	0.138729	0.0956821	0.0688095	0.0588239	0.0842801	0.10085	0.105852	0	0.101574	0.162409	0.0597689	0.119556	0.0969513	0.0764341	0.0774474	0.0666263	0.19818
SGSM2	0.396473	0.391053	0.244431	0.46171	0.417069	0.39725	0.284331	0.284433	0.240027	0.247856	0.340198	0.304986	0.645737	0.283127	0.294755	0.370092	0	0.390532	0.353622	0.365027	0.334176	0.202506	0.385894	0.1912	0.311547	0.362612	0	0.51634	0.474657	0.476859	0.46428	0.338723	0.256143	0.229841	0.328343	0.232801	0.242533	0.300096	0	0.388266	0.462024	0.399602	0.47106	0.550955	0.335374	0.18564	0.187176	0.2908
MNT	0.10276	0.135833	0.133243	0.15858	0.178863	0.136744	0.170445	0.160872	0.135867	0.0808228	0.0869233	0.095448	0.175398	0.144591	0.177529	0.129637	0	0.185361	0.177529	0.118364	0.165771	0.11204	0.195356	0.142074	0.143407	0.132028	0	0.192203	0.164514	0.138305	0.137072	0.154395	0.127339	0.145156	0.090949	0.114466	0.133676	0.124544	0	0.146978	0.177187	0.111165	0.148183	0.164032	0.191969	0.111785	0.0786519	0.27168
METTL16	0.300572	0.317858	0.247745	0.440249	0.344747	0.30817	0.231568	0.266363	0.247068	0.236125	0.285707	0.243027	0.482312	0.336125	0.306757	0.350205	0	0.351836	0.310986	0.344025	0.267194	0.197622	0.500778	0.221849	0.263859	0.322098	0	0.347246	0.441991	0.451051	0.37871	0.317243	0.248243	0.185305	0.358058	0.216819	0.230554	0.27897	0	0.300409	0.459646	0.337714	0.434244	0.416897	0.268227	0.179724	0.152258	0.219526
PAFAH1B1	0.30513	0.325509	0.168213	0.453946	0.345692	0.359669	0.198653	0.168447	0.165352	0.185981	0.281462	0.187823	0.627461	0.145535	0.159459	0.22011	0	0.257032	0.208714	0.226047	0.211448	0.09016	0.468802	0.159576	0.274539	0.375651	0	0.538157	0.475614	0.540741	0.38829	0.162589	0.174549	0.258304	0.41723	0.181977	0.152952	0.206019	0	0.317216	0.32557	0.305379	0.266631	0.693283	0.293877	0.0959626	0.0973881	0.309641
CLUH	0.204701	0.170877	0.125219	0.176423	0.150245	0.240246	0.221882	0.154879	0.142086	0.117976	0.124675	0.102635	0.234695	0.15873	0.157552	0.124031	0	0.134721	0.156642	0.168043	0.168807	0.096665	0.225691	0.0977761	0.193422	0.218933	0	0.264491	0.199723	0.229267	0.223	0.192471	0.148786	0.130714	0.144553	0.109531	0.154315	0.169294	0	0.205476	0.247565	0.172753	0.175852	0.357576	0.200909	0.109426	0.0669515	0.149435
RAP1GAP2	0.383885	0.389919	0.188416	0.451464	0.316041	0.403242	0.254249	0.22093	0.177528	0.222766	0.350537	0.22645	0.364062	0.331323	0.217891	0.281599	0	0.337058	0.306219	0.291795	0.249926	0.184052	0.572603	0.143476	0.331591	0.427706	0	0.534374	0.496432	0.534687	0.38269	0.197075	0.204914	0.235531	0.429319	0.177809	0.204329	0.215984	0	0.328108	0.303344	0.304805	0.439124	0.593706	0.263881	0.138077	0.0813902	0.313508
OR1D2	0.00162867	0.00185988	0.00102091	0.000747463	0	0	0	0	0.000703304	0	0	0	0	0	0.000428434	0	0	0	0.0008348	0.00117929	0.00122174	0.00333564	0	0.0195362	0.00108521	0.00254181	0	0	0.000431679	0.000440842	0	0.000581324	0.000635699	0	0	0.000784318	0	0	0	0	0.00052441	0	0.00104535	0	0	0	0	0
OR1A1	0	0.00099815	0.000843871	0.00519428	0.00576466	0	0	0.0012483	0.000631025	0	0.00151628	0.003752	0	0.00306302	0.00178971	0.00042301	0	0.000981507	0.00149369	0.000591892	0.00306428	0.00628613	0	0.000549115	0.00194545	0	0	0.0045377	0.00264341	0	0	0.00251891	0.00166299	0	0.0104839	0.000364036	0.00143147	0.00141772	0	0	0.000516306	0.000730354	0.00565926	0	0.00247118	0.000993127	0	0.0142392
OR3A2	0.0793717	0.0398458	0.0831346	0.0434041	0.0418806	0.0280953	0.00914958	0.0486821	0.0498876	0.0293141	0.0619522	0.0607786	0.109345	0.0618385	0.0916898	0.0672459	0	0.0413733	0.0562372	0.107078	0.121172	0.0785254	0.0903148	0.0529298	0.0790337	0.122438	0	0.0572718	0.0726788	0.0404507	0.0376598	0.0401667	0.0823174	0.107137	0.0496319	0.0559229	0.0994597	0.0436816	0	0.0757545	0.143298	0.0297425	0.0740856	0.0667895	0.0773566	0.0625979	0.065075	0.0905798
AC087498.1	0	0	0.00093453	0	0	0	0	0	0	0	0	0	0	0	0	0	0	0	0.00110031	0	0.00124702	0.000499274	0	0	0	0	0	0.0038308	0	0	0	0.00248513	0.000185992	0	0	0.000523704	0.000353273	0	0	0	0	0	0.00106517	0	0	0.000610751	0	0
OR1E1	0	0	0.00014463	0	0	0	0	0	0	0	0	0	0	0	0	0	0	0	0	0	0	0	0	0	0	0	0	0	0	0	0	0	0	0	0	0	0.000120786	0	0	0	0	0	0	0	0	0	0	0
OR3A3	0.00677537	0.00678589	0.0105018	0.010013	0.0100757	0.00225307	0.00611559	0.0112633	0.00824848	0.00511394	0.000508822	0.00288316	0.0041205	0.00930774	0.00454609	0.0134714	0	0.0220684	0.00786354	0.00458186	0.00447367	0.00658252	0	0.00576979	0.00553396	0.00454925	0	0	0.0299556	0.00442949	0	0.0235558	0.00380687	0	0.00198489	0.003525	0.0102221	0.0067005	0	0.0116131	0.00750175	0.00530426	0.0120008	0.00440693	0.00563265	0.00534727	0	0.0330086
SPATA22	0.0426498	0.0316337	0.0615851	0.0348828	0.0501655	0.0204306	0.0343179	0.0276469	0.0220222	0.0242723	0.0308846	0.0386348	0.0747973	0.0142327	0.0464692	0.05851	0	0.0276188	0.0497842	0.0278701	0.0492109	0.0110436	0.0325959	0.0185276	0.0300097	0.0969565	0	0.0859547	0.0454641	0.0248161	0.015877	0.0299096	0.0458945	0.0600444	0.0447766	0.0732318	0.0244142	0.0400591	0	0.0396712	0.0329285	0.0234803	0.0620545	0.0266395	0.0368286	0.0434609	0.0232875	0.260446
ASPA	0.0160361	0.0275683	0.0186394	0.0308818	0.0216452	0.00995869	0.0241617	0.0141039	0.00995281	0.0162922	0.00719229	0.00634897	0.062073	0.0120822	0.00753762	0.0083099	0	0.00689996	0.0176971	0.00475016	0.00762141	0.01283	0.0374559	0.00647542	0.0187259	0.0293069	0	0.0186446	0.0447632	0.03666	0.0270615	0.0189301	0.0164717	0.0180687	0.0242135	0.00612104	0.010649	0.0180387	0	0.00604716	0.0162583	0.00894954	0.0141684	0.00334054	0.0117012	0.010545	0.00181808	0.0112174
TRPV3	0.0160698	0.020327	0.0200994	0.0368114	0.0299417	0.018028	0.00711928	0.0214513	0.0314535	0.00981225	0.0182796	0.0192791	0.0295988	0.0375162	0.0349402	0.0506487	0	0.053862	0.024339	0.0304651	0.0257066	0.0175443	0.032409	0.0281556	0.0110946	0.0263515	0	0.0252083	0.0316714	0.023322	0.0118431	0.0285966	0.0186632	0.0250624	0.0112077	0.0174268	0.0217531	0.0215103	0	0.0283726	0.0153462	0.00515318	0.0390775	0.0173155	0.00759455	0.0134746	0.0207369	0.0761077
TRPV1	0.0929814	0.084585	0.0648215	0.0648709	0.0707926	0.0940545	0.0477018	0.078246	0.0648218	0.0576092	0.0678885	0.0675273	0.0897958	0.0917178	0.0938186	0.0868844	0	0.0909019	0.0864761	0.0853111	0.090439	0.054464	0.0658876	0.0428884	0.055803	0.0756571	0	0.0876188	0.0645917	0.0942015	0.0754567	0.0936262	0.0647122	0.0614485	0.047371	0.0516586	0.0530237	0.0621677	0	0.106489	0.0992195	0.0668028	0.127004	0.0916916	0.0554788	0.0342776	0.0563919	0.0885956
CTNS	0.0694437	0.0649352	0.0610042	0.0749382	0.0688328	0.0562256	0.0404714	0.0706168	0.0586322	0.0377285	0.0545069	0.0427021	0.0997107	0.0719154	0.0795805	0.090255	0	0.0747358	0.0711339	0.0872167	0.0690487	0.0490231	0.0427521	0.0480179	0.0412393	0.0585835	0	0.0232793	0.0711793	0.071219	0.0887431	0.0856829	0.0566166	0.0603748	0.0437202	0.0666855	0.0637839	0.0572701	0	0.0617367	0.0857412	0.0294842	0.101933	0.0655958	0.0435336	0.0450844	0.0402103	0.0517657
TAX1BP3	0.0182655	0.0235256	0.0219329	0.0456402	0.0458701	0.0233166	0.040359	0.0266428	0.0223756	0.016851	0.00917409	0.00410404	0.0464323	0.014476	0.017391	0.0311769	0	0.0324137	0.0226573	0.0210362	0.0297724	0.0129557	0.00927965	0.0180597	0.0258321	0.0330727	0	0.0557435	0.030799	0.0374645	0.0588728	0.0347643	0.0179075	0.0075399	0.00950289	0.00951358	0.0267183	0.0280763	0	0.0213143	0.0229082	0.00644519	0.0232102	0.0310804	0.0225253	0.0131294	0.0101163	0.0116849
P2RX5-TAX1BP3	0.00892261	0.0112962	0.0115475	0.0138659	0.0165377	0.0161541	0.0227589	0.0123057	0.0108112	0.00353221	0.0147863	0.011487	0.00445817	0.0284739	0.00667335	0.0120076	0	0.0155628	0.0108556	0.0120251	0.0117679	0.00761245	0.0179617	0.00753447	0.0164933	0.00914718	0	0.0071554	0.00925333	0.00914991	0.0194582	0.00689824	0.0109719	0.0136952	0.0228896	0.00518336	0.00587647	0.0173841	0	0.0138952	0.00760637	0.0191762	0.00628651	0.0236311	0.014467	0.00517942	0.00694927	0.0209245
EMC6	0.0216955	0.0292237	0.0621235	0.141384	0.104352	0.041662	0.101575	0.115228	0.0863476	0.0292076	0.0209724	0.013047	0.0371375	0.130983	0.0339882	0.111244	0	0.0636202	0.173948	0.0432258	0.10806	0.0497191	0.0123279	0.06193	0.0460044	0.0266749	0	0.0703981	0.146371	0.0548584	0.0470804	0.12281	0.0411254	0.0541676	0.0223211	0.0313227	0.10049	0.0484536	0	0.0706224	0.0324039	0.0164541	0.122826	0.0453463	0.059657	0.0596685	0.0194579	0.0289603
ITGAE	0.13062	0.109135	0.1033	0.193031	0.13941	0.134331	0.115339	0.137941	0.102023	0.0873052	0.0707188	0.0754113	0.0851448	0.183178	0.112264	0.145773	0	0.152193	0.152643	0.124833	0.125475	0.0877737	0.144822	0.0946224	0.0976891	0.101452	0	0.133137	0.234802	0.121162	0.136199	0.165206	0.0940495	0.116468	0.0819497	0.0769254	0.11265	0.105641	0	0.141297	0.159309	0.0847856	0.150096	0.15691	0.100999	0.085803	0.0754801	0.381584
NCBP3	0.251557	0.248289	0.172909	0.278791	0.269105	0.21386	0.221744	0.23104	0.176144	0.184145	0.223901	0.162593	0.248489	0.199923	0.206081	0.23689	0	0.234566	0.228796	0.230758	0.231941	0.163572	0.218111	0.128016	0.192416	0.202664	0	0.258125	0.243394	0.282553	0.259337	0.22683	0.175496	0.162631	0.224638	0.183097	0.179659	0.214211	0	0.242927	0.303471	0.175126	0.256127	0.283037	0.177744	0.187695	0.118569	0.254043
CAMKK1	0.400393	0.424459	0.276724	0.482483	0.47202	0.435269	0.332352	0.324215	0.276444	0.296361	0.373168	0.317395	0.666933	0.339202	0.327701	0.361734	0	0.396418	0.375976	0.370139	0.322774	0.210402	0.672503	0.15833	0.35203	0.414273	0	0.49688	0.515839	0.62815	0.508399	0.359822	0.253044	0.258087	0.42904	0.245225	0.281797	0.311077	0	0.396519	0.547663	0.415428	0.469057	0.614591	0.336705	0.131788	0.154607	0.362865
P2RX1	0.00170777	0.00326852	0.00573359	0.00781437	0.0173443	0.00499293	0.0015239	0.00251866	0.00593035	0.000480506	0.000385989	0	0	0.00154376	0.00353973	0.0122041	0	0.00759372	0.00163145	0.00339491	0.00514837	0.00348878	0.0132727	0.00387432	0.0020933	0.00340946	0	0.00606166	0.0136789	0.00135687	0.00141129	0.0135126	0.00102482	0	0	0.00250784	0.00380671	0.00445199	0	0.00227239	0.00355357	0.00336174	0.0138109	0.0067268	0.00407487	0.000830344	0.00170607	0.0109741
ATP2A3	0.00614022	0.0060465	0.0127986	0.0173301	0.013678	0.00592553	0.00573246	0.00620561	0.0073435	0	0.00109781	0.00386279	0	0.00725768	0.00667904	0.00882089	0	0.0130043	0.00643717	0.000490341	0.00604501	0.0102044	0.0180509	0.0114414	0.00759157	0.00329043	0	0.00954565	0.0282456	0.0181364	0.00445821	0.00724751	0.00613413	0.00347376	0	0.00515179	0.0067826	0.00370926	0	0.00500515	0.0043005	0.00993419	0.0144199	0.00497934	0.0079716	0.00395018	0.00586745	0.0410393
ZZEF1	0.380095	0.343953	0.245842	0.434494	0.359033	0.367704	0.27974	0.30222	0.2558	0.264858	0.335697	0.277969	0.537751	0.317924	0.273943	0.334738	0	0.394408	0.332558	0.368743	0.318799	0.185951	0.472573	0.171536	0.303615	0.3982	0	0.405918	0.537284	0.47908	0.425442	0.295055	0.257893	0.274734	0.398522	0.231636	0.248929	0.294073	0	0.325154	0.465092	0.369457	0.477732	0.491556	0.304852	0.174464	0.125357	0.299768
CYB5D2	0.272115	0.199411	0.208577	0.309403	0.205795	0.196589	0.161823	0.246876	0.192019	0.13204	0.172895	0.121277	0.280405	0.296835	0.205199	0.263534	0	0.287692	0.258296	0.21786	0.201425	0.188217	0.268996	0.159996	0.153525	0.211327	0	0.27214	0.373791	0.280411	0.353246	0.313539	0.200496	0.185312	0.21611	0.130266	0.209797	0.218891	0	0.24539	0.18276	0.221976	0.389556	0.173194	0.183099	0.136922	0.122678	0.214694
ANKFY1	0.362689	0.380956	0.248357	0.503596	0.423632	0.398735	0.267713	0.29916	0.25194	0.246724	0.335584	0.29772	0.598495	0.268054	0.293079	0.358858	0	0.371918	0.347046	0.366757	0.299589	0.195413	0.559377	0.204319	0.339632	0.405282	0	0.457423	0.545318	0.496716	0.469689	0.321632	0.288392	0.25205	0.420375	0.230281	0.265772	0.300821	0	0.370185	0.459205	0.395816	0.453933	0.464858	0.326492	0.173838	0.125371	0.278214
UBE2G1	0.37375	0.380159	0.259798	0.475075	0.412358	0.408293	0.292808	0.318667	0.251275	0.271587	0.300096	0.286684	0.492502	0.330491	0.281266	0.356736	0	0.379216	0.357697	0.347885	0.333111	0.211495	0.50242	0.192184	0.339913	0.397334	0	0.485049	0.51386	0.475922	0.434519	0.322244	0.263897	0.2763	0.397958	0.25568	0.25194	0.299834	0	0.394757	0.457493	0.338712	0.486887	0.579695	0.328959	0.22258	0.0963308	0.383898
SPNS3	0.0166812	0.0184904	0.0197195	0.0376877	0.0303154	0.00598973	0.00564691	0.0117678	0.0253561	0.00999407	0.00512242	0.00769294	0.0139049	0.0231766	0.0156914	0.0443243	0	0.017832	0.0145977	0.0127637	0.0155224	0.0195673	0.0149224	0.0109583	0.00729309	0.0138445	0	0.0204588	0.0594022	0.0150506	0.00576768	0.0446854	0.0122789	0.0208636	0.00353167	0.0180382	0.0142886	0.0136086	0	0.0258332	0.00951372	0.00671721	0.0365046	0.0191835	0.00772902	0.0158175	0.00631455	0.0480364
SPNS2	0.20273	0.215871	0.200537	0.256465	0.284972	0.271426	0.219694	0.204821	0.220669	0.17114	0.263747	0.203318	0.354384	0.265579	0.267846	0.260726	0	0.296729	0.284467	0.243114	0.253908	0.203211	0.522454	0.208542	0.192242	0.265671	0	0.268374	0.305487	0.236902	0.288692	0.236244	0.207053	0.195023	0.233089	0.204177	0.151157	0.181531	0	0.336005	0.299183	0.209812	0.285503	0.231699	0.203069	0.1798	0.207789	0.284227
MYBBP1A	0.134745	0.12514	0.118044	0.159365	0.122124	0.139343	0.139705	0.156786	0.121851	0.0800649	0.0824881	0.111296	0.146122	0.225957	0.161978	0.167822	0	0.15835	0.181923	0.165507	0.154115	0.106822	0.0818374	0.0828596	0.121013	0.145912	0	0.166987	0.198719	0.120127	0.164735	0.164688	0.126628	0.108308	0.0560676	0.0939968	0.135471	0.117182	0	0.166007	0.131028	0.126709	0.261968	0.155971	0.145527	0.0757106	0.0534917	0.13113
GGT6	0.00044901	0.000139856	0.000966811	0.000532933	0.0011492	0	0	0	0.00201983	0	0.000666058	0	0	0	0.000419578	0.00127879	0	0	0	0	0	0.000138407	0	0	0.00221048	0	0	0	0.00138122	0.00168953	0	0	0.000136792	0	0	0.00138932	0.00036168	0.000684507	0	0	0.00228436	0	0	0	0.00102957	0.00180725	0	0.00331899
SMTNL2	0.00802838	0.00198269	0.00383278	0.00558494	0.00469981	0.000933117	0.00231276	0.00236225	0.00182795	0	0.000185361	0	0	0.00513201	0.000304658	0	0	0.00150123	0.0011081	0.00591499	0.00194563	0.00171365	0	0.000797773	0.000240317	0.00321167	0	0.00595346	0.00901091	0.00361916	0	0.00475157	0.000800013	0	0	0	0.00218846	0.00130359	0	0	0.00137243	0.0032986	0.00654989	0	0	0.00113219	0.00514956	0.00762416
ALOX15	0.0121849	0.00467538	0.00366188	0.00368875	0.0136675	0.00346527	0.0141271	0.00431736	0.0040301	0.000991843	0	0.00243756	0	0.00228999	0.000693257	0.00965809	0	0	0.00331561	0.00615004	0.00406135	0.00180522	0	0.000229024	0.00166606	0.0024085	0	0.0100154	0.0167497	0.0159254	0.00226777	0.00261273	0.005546	0.00309397	0.00549225	0.001445	0.00740663	0.00565123	0	0.00805648	0.00316364	0.00543802	0.00433033	0.0201389	0.000373324	0.00491175	0	0.0291329
PELP1	0.225978	0.21327	0.148651	0.198694	0.15927	0.159382	0.160919	0.170835	0.125315	0.112918	0.146312	0.141515	0.229637	0.202302	0.169363	0.174247	0	0.178191	0.170006	0.188085	0.170525	0.14894	0.204561	0.102844	0.157384	0.181677	0	0.192072	0.273289	0.235325	0.204429	0.215029	0.144062	0.148272	0.15948	0.122114	0.136413	0.135977	0	0.147322	0.189249	0.144176	0.26048	0.18729	0.140146	0.101234	0.0824843	0.145973
ARRB2	0.147137	0.16042	0.148529	0.264241	0.211729	0.223747	0.224051	0.207481	0.168857	0.0912878	0.121431	0.12006	0.236991	0.21357	0.184069	0.196538	0	0.225148	0.22457	0.153209	0.195222	0.107546	0.16114	0.118045	0.170238	0.146173	0	0.274773	0.28418	0.212162	0.204392	0.209295	0.137371	0.132463	0.0996321	0.0985472	0.168116	0.185508	0	0.197923	0.154319	0.142645	0.273811	0.264478	0.163848	0.118062	0.0616589	0.132649
MED11	0.0334021	0.0290699	0.0551055	0.0784307	0.0351692	0.0262914	0.0597927	0.088072	0.0616412	0.0300439	0.0270223	0.0267782	0.0668118	0.116702	0.0393479	0.101435	0	0.0673462	0.0967432	0.0522315	0.0586711	0.0448623	0.00997646	0.0539613	0.0169274	0.0288859	0	0.0497326	0.0647658	0.0442607	0.0403646	0.102114	0.0444849	0.0260941	0.0140921	0.0291118	0.0508276	0.0463004	0	0.0559419	0.0704666	0.0367782	0.115933	0.0266316	0.0205462	0.0443248	0.0461539	0.0286733
CXCL16	0.00162366	0.00136694	0.00125139	0.00597593	0.00229194	0.00178979	0.00222909	0.0029786	0.00272318	0	0.000324974	0.00162793	0	0.00554035	0.0015776	0.00373725	0	0	0	0.000785214	0.000572482	0.00195092	0	0.00110679	0.002185	0	0	0.00536373	0.00522665	0.00109658	0	0.00716193	0.00401895	0	0	0	0.000845101	0.00277081	0	0.00119509	0.00384557	0.00451306	0.0037613	0	0	0.0013745	0	0.00100435
ZMYND15	0	0.00123855	0.000257248	0	0	0.0010577	0	0.00197759	0	0	0.000325315	0.00103988	0	0	0.00104503	0	0	0	0.000864919	0	0.000739934	0	0	0.0012057	0	0	0	0	0	0.00257112	0	0	0	0	0	0	0.000528081	0.000690082	0	0	0	0	0	0	0	0	0	0.00919649
TM4SF5	0.000985578	0.000554974	0.00212239	0.00456354	0.00280859	0	0	0.00129828	0	0	0	0.000374341	0	0.00419937	0.00145001	0.00144962	0	0.00210728	0	0.00362501	0.000671728	0.00127939	0	0.000817276	0.000530568	0.000347921	0	0.00349312	0.0148526	0	0	0.00579309	0.000638335	0.0148503	0.00640239	0.000471664	0.000816108	0.00105628	0	0.00217113	0.00260579	0	0.00594991	0	0	0	0	0.00555766
VMO1	0.00259949	0.00812811	0.00771032	0.0118837	0.00830946	0.00674737	0.0159345	0.0101617	0.0136026	0	0.00741096	0.00331648	0.0166664	0.0115291	0.00687076	0.00481589	0	0.0121095	0.00979205	0.0100931	0.0132138	0.00280483	0.0171705	0.0095849	0.00552134	0.00890635	0	0.00984828	0.0158519	0.0231266	0.0164069	0.0166496	0.0154806	0	0.0183332	0.00498645	0.0141175	0.0126061	0	0.0134398	0.01269	0.00565855	0.0108456	0.0118381	0.00910181	0.00851415	0	0.00657006
GLTPD2	0	0.000226509	0.000229158	0.00226478	0	0	0	0.00210064	0.00092516	0	0	0	0	0	0.000439604	0.00206999	0	0	0.00269505	0	0.00274205	0.000105753	0	0.00056228	0.00212956	0	0	0	0.0033319	0	0	0	0.000593223	0	0	0.00117475	0	0.00164181	0	0.00192018	0	0	0.00260814	0	0.00029031	0	0	0.00126866
PSMB6	0.0304943	0.0329128	0.0774048	0.145805	0.0855129	0.0705817	0.161931	0.11365	0.0786188	0.0426665	0.0353111	0.0232803	0.036187	0.149104	0.0499787	0.14154	0	0.111412	0.158325	0.053335	0.105743	0.057442	0.0858341	0.0817102	0.075329	0.0415354	0	0.0634709	0.194356	0.0603759	0.0757296	0.137662	0.0529741	0.103068	0.0210165	0.0338063	0.142157	0.0636144	0	0.0774706	0.0754261	0.0558192	0.14032	0.0512221	0.0714473	0.0742748	0.0161755	0.0474491
AC233723.1	0.0267055	0.0154266	0.00943114	0.0165707	0.0128743	0.00256468	0.00683793	0.00885652	0.00435208	0.0151524	0.00416001	0.000544813	0.00376631	0.00595645	0.00648284	0.00428659	0	0.00961949	0.00254397	0.0122311	0.00217031	0.00888987	0	0.00961615	0.00350539	0.00930802	0	0.0036196	0.01685	0.00937917	0.0108101	0.0190524	0.0067614	0	0.0211919	0.00201826	0.00374387	0.00486724	0	0.00576144	0	0.0139392	0.0116823	0	0.00243775	0.00209941	0.00287729	0.00576454
PLD2	0.0319273	0.0369342	0.0185382	0.0394001	0.0286177	0.0144163	0.00964338	0.0417803	0.0171917	0.00840612	0.0226845	0.00760141	0.0355867	0.0349172	0.0368685	0.020723	0	0.0374323	0.0402013	0.0228029	0.0217162	0.027837	0.0183298	0.0193267	0.0253545	0.0125685	0	0.0408079	0.0300779	0.0502637	0.0534241	0.0438189	0.0271763	0.0162784	0.0156984	0.0102435	0.0203418	0.0306459	0	0.0333392	0.0212116	0.0252417	0.0728725	0.0262595	0.0312329	0.0143321	0.00192389	0.0249837
MINK1	0.318022	0.350686	0.221287	0.407416	0.34455	0.30793	0.225136	0.258806	0.236932	0.233944	0.253917	0.232466	0.51971	0.307776	0.276932	0.323734	0	0.351316	0.304935	0.328466	0.284198	0.170462	0.529073	0.194112	0.242001	0.311387	0	0.323251	0.326646	0.403175	0.386147	0.311773	0.229	0.240423	0.324273	0.253073	0.235929	0.281982	0	0.311024	0.427001	0.235345	0.414947	0.301502	0.283292	0.162784	0.156419	0.279424
CHRNE	0.00929409	0.00903263	0.00791568	0.015006	0.00979036	0.00501748	0.0104443	0.00523444	0.00531296	0	0	0.00228122	0.00272291	0.00389961	0.00252592	0.019918	0	0.00191013	0.00732808	0.00200711	0.0131318	0.00120251	0	0.000644107	0.00547602	0.000546654	0	0.0107936	0.00642225	0.00675957	0.0133936	0.0064425	0.00339917	0.00480038	0.0035026	0.000483488	0.00146513	0.0099068	0	0.0103481	0.00918002	0.00459095	0.011584	0.0141175	0.00463853	0.00128871	0.00181808	0.0250128
C17orf107	0.00366291	0.0016987	0.00328785	0.00692487	0.00395171	0.00650705	0.0049937	0.00314977	0.00521309	0.000804798	0.00168725	0.00180016	0.00295387	0.00526195	0.00205266	0	0	0.00368878	0.013593	0.0102591	0.0110918	0.00284804	0	0.00774681	0.00396196	0.000686116	0	0.00433989	0.00681034	0	0.00510675	0.00290766	0.00462081	0.0120317	0	0.000905445	0.00593603	0.00235464	0	0.00674589	0.0067417	0	0.00298904	0.0144702	0.000544692	0.0016881	0	0.0229023
GP1BA	0	0	0.0024355	0.00378299	0.002552	0	0	0.00142954	0.00292344	0.000579948	0	0	0	0	0.00133821	0	0	0.000587003	0	0.0019549	0.00261371	0.00317323	0	0	0	0.00205218	0	0	0.00543748	0.00370014	0.00477959	0.00284324	0.0028555	0	0	0.00127816	0.0011312	0.00115844	0	0.00380038	0.00276261	0	0.00929492	0	0.00137802	0.00386139	0	0.0117954
SLC25A11	0.085196	0.0710848	0.0970557	0.113414	0.0898902	0.126295	0.177202	0.145806	0.0843575	0.0583727	0.0683056	0.0493984	0.151577	0.136776	0.0570326	0.112492	0	0.0883687	0.212445	0.0603778	0.09157	0.0804059	0.0905007	0.0577797	0.190427	0.0932345	0	0.122664	0.223838	0.0643308	0.11492	0.145089	0.0874262	0.0533947	0.0593539	0.040539	0.108073	0.0762023	0	0.124939	0.055454	0.0851178	0.128893	0.171667	0.131142	0.0695672	0.0210718	0.049497
RNF167	0.0912681	0.112815	0.095743	0.136542	0.104359	0.0842153	0.14881	0.139804	0.0920056	0.0510784	0.0630152	0.0555085	0.0857233	0.155774	0.0676547	0.122418	0	0.119226	0.196265	0.118695	0.136045	0.07069	0.0661818	0.065354	0.11241	0.0987367	0	0.117081	0.146936	0.0906898	0.151784	0.153466	0.0967835	0.0458138	0.038867	0.040689	0.126596	0.109775	0	0.109369	0.143662	0.0982978	0.147969	0.167087	0.142619	0.0719114	0.0525192	0.0958119
PFN1	0.062399	0.0423798	0.0503355	0.0426663	0.0485212	0.0567305	0.188645	0.093455	0.0514621	0.0373211	0.0616706	0.0414562	0.0610899	0.101132	0.0422076	0.0528785	0	0.056913	0.167889	0.0489863	0.083879	0.0390175	0.00554406	0.0243042	0.153902	0.0616001	0	0.0855295	0.0970088	0.0372663	0.103613	0.0787595	0.0576085	0.0673462	0.0207586	0.0195791	0.101603	0.0694098	0	0.0792133	0.0168418	0.0578852	0.0613919	0.169905	0.142874	0.0447449	0.00492435	0.0796563
ENO3	0.00938194	0.00203986	0.00205272	0.00329812	0.0023288	0.00382319	0.00748342	0.00247121	0.00441955	0	0.00062016	0.000921204	0.0078733	0.0131226	0.00228471	0.00271472	0	0.0044699	0.00372261	0.00152946	0.00355421	0.00353216	0.0149224	0.00343212	0.00183106	0.0024312	0	0.00308719	0.006432	0	0.00635906	0.00734734	0.00221705	0	0	0.00177883	0.00187739	0.0017416	0	0.00256421	0.000409202	0.0035658	0.00251686	0.00970872	0.0023187	0	0	0.0116027
SPAG7	0.0644612	0.104539	0.102601	0.128112	0.100977	0.102205	0.131076	0.116846	0.0994752	0.0476169	0.0945426	0.062867	0.142816	0.141472	0.100995	0.151116	0	0.140432	0.175184	0.122411	0.107291	0.0846497	0.0775032	0.0753905	0.112873	0.100373	0	0.0647548	0.169936	0.098984	0.13778	0.116039	0.079903	0.0594067	0.0627028	0.0677355	0.109901	0.112065	0	0.125003	0.171195	0.105677	0.15121	0.125641	0.0893578	0.0940265	0.0417563	0.232652
CAMTA2	0.307895	0.285244	0.211322	0.296015	0.253133	0.30664	0.259997	0.264209	0.194943	0.21199	0.217137	0.207381	0.388505	0.272352	0.248552	0.234942	0	0.257729	0.309205	0.24335	0.266656	0.150253	0.409936	0.155462	0.277755	0.312824	0	0.360521	0.355854	0.27877	0.366872	0.294111	0.218796	0.204351	0.260419	0.168646	0.23223	0.238167	0	0.298399	0.306761	0.276285	0.326195	0.435596	0.316103	0.156352	0.0899043	0.182686
INCA1	0.0138435	0.00719689	0.00876924	0.0188428	0.0135247	0.00420223	0.0211771	0.0123356	0.0133171	0	0.00419501	0.00178356	0.0130964	0.0187328	0.0151804	0.0158998	0	0.0163785	0.0253288	0.0114247	0.0129114	0.00849612	0	0.0124423	0.0111421	0.00806666	0	0.0128383	0.0254572	0.0211845	0.0112399	0.0192351	0.0106428	0.00820873	0.00216	0.0065261	0.0074228	0.0128291	0	0.00608837	0.00822631	0.00695309	0.022283	0.00272227	0.00420061	0.0124676	0.0149137	0.0638732
KIF1C	0.0853502	0.110135	0.0811387	0.0985562	0.114118	0.107844	0.154131	0.0945782	0.107461	0.126903	0.0804207	0.0874595	0.234152	0.127643	0.134151	0.119813	0	0.131615	0.112423	0.153385	0.115801	0.0817843	0.13402	0.0855514	0.0732747	0.0956904	0	0.0900145	0.126297	0.108589	0.160561	0.1306	0.103435	0.0984921	0.0925046	0.0923916	0.124703	0.136802	0	0.147142	0.18373	0.0787969	0.118889	0.162321	0.126203	0.0833526	0.0654088	0.277037
SLC52A1	0.00877497	0.0187829	0.0334498	0.0443228	0.0399851	0.0285213	0.0399743	0.0307819	0.0289644	0.0143802	0.00834234	0.0115262	0.0164254	0.0614955	0.0208945	0.0425423	0	0.0473976	0.0359392	0.0108489	0.016633	0.0225416	0.0119704	0.0315974	0.00632743	0.0191593	0	0.0157815	0.0306573	0.0146911	0.0115254	0.0511218	0.0233714	0.0497464	0.00197654	0.0195598	0.0303132	0.0213264	0	0.0094607	0.0164829	0.0353254	0.0401278	0.0115695	0.013146	0.0564169	0.00767407	0.0718155
ZFP3	0.0379763	0.0362322	0.0442911	0.0626938	0.0604226	0.0454112	0.0487388	0.0383466	0.0440726	0.0174667	0.0283784	0.0493439	0.0480902	0.0713478	0.0432748	0.0659901	0	0.0288539	0.0441935	0.0449371	0.0450482	0.0358234	0.0916391	0.0331751	0.0329943	0.0375444	0	0.0354262	0.0515096	0.0421399	0.0405714	0.057919	0.0282116	0.0543065	0.0300319	0.0377737	0.0409038	0.0420393	0	0.0548164	0.0436811	0.0191838	0.0444612	0.0538092	0.0236292	0.0330526	0.0197338	0.0982076
ZNF232	0.0665942	0.0385268	0.034059	0.0379836	0.0447648	0.0243388	0.0455798	0.04416	0.0396191	0.0278502	0.0392409	0.0244402	0.0558053	0.0738069	0.0465506	0.0480372	0	0.0803284	0.0491193	0.0409027	0.042085	0.0408533	0.0493648	0.0410852	0.0324052	0.0430043	0	0.0417762	0.0590001	0.0368609	0.0314162	0.0541197	0.0387734	0.00353893	0.0414755	0.0268091	0.0404644	0.0387758	0	0.0442581	0.0372875	0.0604328	0.0670357	0.0611914	0.0236108	0.0468911	0.0126758	0.031916
USP6	0.0323652	0.072426	0.0518449	0.105356	0.095939	0.0599569	0.0565584	0.0533488	0.0343932	0.0289889	0.0559137	0.0329785	0.0620099	0.0460405	0.0360695	0.0598287	0	0.0639696	0.0558108	0.0508895	0.0468568	0.0397659	0.0299535	0.0404532	0.048555	0.042472	0	0.0548803	0.121022	0.066215	0.0281905	0.072292	0.0375258	0.0634442	0.042304	0.0280165	0.0443107	0.0410071	0	0.042749	0.0286908	0.0574664	0.0938671	0.0330667	0.0343586	0.04959	0.0297789	0.105556
ZNF594	0.202137	0.192065	0.148342	0.306222	0.211149	0.20146	0.172091	0.198835	0.188783	0.155144	0.236353	0.181158	0.327677	0.194951	0.199258	0.185659	0	0.24733	0.198065	0.219323	0.194125	0.134556	0.251806	0.168497	0.168735	0.271438	0	0.243181	0.249717	0.256046	0.232004	0.18657	0.161072	0.249102	0.233092	0.153144	0.150991	0.193662	0	0.177375	0.268415	0.152427	0.268421	0.286615	0.154367	0.129629	0.101986	0.21034
SCIMP	0.0729172	0.0890196	0.123327	0.257324	0.149496	0.0865278	0.0507083	0.136011	0.106422	0.0671046	0.026556	0.0425711	0.0457636	0.205816	0.0738755	0.195409	0	0.144124	0.161544	0.0772154	0.157687	0.083792	0.0651861	0.0999038	0.0274479	0.0393221	0	0.0939662	0.312441	0.132683	0.0577204	0.175812	0.0901775	0.0927404	0.0338474	0.0568897	0.0881343	0.065381	0	0.0586933	0.0713495	0.0557114	0.276141	0.0393373	0.0534772	0.0770411	0.0872374	0.0210857
RABEP1	0.34738	0.358773	0.240029	0.515299	0.391539	0.437686	0.255204	0.247423	0.207677	0.268633	0.310195	0.236266	0.628361	0.289228	0.26248	0.285471	0	0.313471	0.324523	0.38903	0.281553	0.14165	0.514579	0.150426	0.352726	0.419035	0	0.555127	0.570982	0.623654	0.518763	0.271098	0.218414	0.235449	0.458234	0.198767	0.202614	0.261138	0	0.333853	0.485609	0.401126	0.444922	0.70926	0.299404	0.147507	0.0585048	0.33004
NUP88	0.272872	0.347619	0.255951	0.444597	0.323249	0.341181	0.272649	0.276479	0.241696	0.248823	0.268902	0.227799	0.429527	0.308665	0.241519	0.358884	0	0.313528	0.302277	0.30321	0.264298	0.171154	0.440731	0.181163	0.259763	0.276521	0	0.433656	0.483417	0.418981	0.345532	0.287991	0.230791	0.171014	0.325554	0.1877	0.242609	0.281414	0	0.310272	0.349396	0.343737	0.430612	0.453813	0.260261	0.163183	0.139186	0.350202
RPAIN	0.284325	0.244528	0.205156	0.349188	0.305214	0.303961	0.20879	0.245878	0.211456	0.17663	0.237136	0.178496	0.326699	0.301637	0.235266	0.327973	0	0.329591	0.31743	0.295989	0.249882	0.1748	0.305986	0.177112	0.208468	0.259197	0	0.311347	0.42781	0.29549	0.267591	0.288131	0.200208	0.185234	0.196329	0.181346	0.199086	0.237306	0	0.286881	0.261425	0.231437	0.416449	0.271759	0.20814	0.15467	0.108549	0.271897
C1QBP	0.101673	0.0499354	0.079537	0.132226	0.0775296	0.126604	0.194032	0.18236	0.0996649	0.0657251	0.10494	0.0799356	0.0644814	0.157987	0.0559083	0.116318	0	0.0894928	0.23309	0.0691125	0.102102	0.0733666	0.0767147	0.0904126	0.15788	0.0864157	0	0.111513	0.238353	0.0591465	0.142625	0.194267	0.0776935	0.0582938	0.0499121	0.0471367	0.123491	0.112429	0	0.077152	0.0656866	0.0544208	0.162864	0.171969	0.144882	0.0763571	0.0381723	0.097319
DHX33	0.0690756	0.0588697	0.0744279	0.117591	0.0771232	0.0498565	0.0703095	0.119667	0.0981092	0.0459552	0.059049	0.0811554	0.0899612	0.151793	0.105841	0.127172	0	0.116886	0.103633	0.0792703	0.087764	0.086194	0.0647777	0.0881026	0.0372949	0.0634054	0	0.0534456	0.0723862	0.0552499	0.0609058	0.104667	0.0693415	0.0403812	0.0377974	0.0601202	0.074008	0.101651	0	0.0902191	0.0720626	0.0504069	0.134496	0.0317582	0.0460135	0.0759383	0.0530942	0.0593969
DERL2	0.0610644	0.0722119	0.0800667	0.111854	0.108734	0.111584	0.105636	0.104337	0.0731601	0.0641689	0.071446	0.0529265	0.0434437	0.108955	0.0644143	0.0947427	0	0.0729069	0.104897	0.0745424	0.0944979	0.064986	0.0632862	0.066077	0.0813188	0.0842102	0	0.1021	0.15562	0.0874799	0.109472	0.152486	0.0637779	0.0542262	0.0368254	0.0521926	0.0947828	0.0803793	0	0.0988195	0.0787746	0.0491299	0.144109	0.139086	0.0813241	0.0483513	0.0459325	0.0683263
MIS12	0.0700632	0.0691843	0.0793045	0.204441	0.0981193	0.0690479	0.0878182	0.114505	0.0883121	0.0589021	0.0449264	0.0400528	0.0799398	0.154032	0.0845431	0.106476	0	0.0900042	0.147074	0.0707183	0.0899987	0.0728224	0.0212374	0.076045	0.0606285	0.0621964	0	0.101864	0.202556	0.0770446	0.0935428	0.183226	0.0717666	0.0767776	0.0496934	0.043642	0.0863023	0.0827975	0	0.0955498	0.0656431	0.063979	0.188488	0.0817833	0.0535846	0.0645746	0.0611902	0.0882102
NLRP1	0.256061	0.255515	0.231531	0.355084	0.243688	0.309418	0.346971	0.320892	0.234175	0.195259	0.238522	0.215802	0.265113	0.278048	0.197438	0.307955	0	0.284692	0.403961	0.275058	0.328077	0.206782	0.124322	0.199559	0.342739	0.302768	0	0.404605	0.494501	0.229478	0.310443	0.352698	0.229379	0.236946	0.190828	0.151301	0.26376	0.270669	0	0.312692	0.241939	0.268616	0.506577	0.34223	0.362434	0.179305	0.07629	0.311686
AC007846.2	0.0133348	0.0162338	0.0143825	0.03647	0.0239693	0.00850239	0.00367927	0.0107828	0.0101863	0.0096877	0.00859124	0.00203	0.021663	0.017392	0.00745551	0.0211553	0	0.0157414	0.0148459	0.00697871	0.0054127	0.0127719	0	0.00907348	0.00373885	0.00495655	0	0.01248	0.0419758	0.0043738	0.00799583	0.0152989	0.00616988	0.00768027	0.0139358	0.00767425	0.00595361	0.0114784	0	0.00579958	0.013464	0.00541584	0.0184524	0.00822159	0.00944927	0.00445449	0.0057909	0.0251001
WSCD1	0.0303883	0.0130333	0.0104719	0.0120843	0.0175988	0.0082961	0.0222659	0.0112565	0.0113227	0.014053	0.0151823	0.0165263	0.0382638	0.0049242	0.00684031	0.00618998	0	0.0119755	0.00580434	0.00273706	0.00599875	0.00779882	0.00411185	0.0103614	0.0148843	0.0176487	0	0.0266531	0.0227455	0.0210919	0.0158645	0.0145614	0.0241827	0	0.0112532	0.00862761	0.0152697	0.0226366	0	0.00933054	0.00980838	0.0041495	0.0164767	0.0251121	0.0132402	0.0224825	0.0031444	0.0584911
AIPL1	0.00127605	0.00283751	0.00415057	0.0116086	0.0137812	0.00695923	0.00258397	0.00856883	0.00244443	0.00372906	0.0068098	0.0144303	0.00378089	0.0237921	0.00274865	0.00682357	0	0.0143849	0.00496946	0.0156848	0.00629853	0.00541537	0	0.0052881	0.000752931	0.000455538	0	0	0.00783217	0.00289826	0.00502896	0.0195151	0.00531645	0	0.00212888	0.00411623	0.00532325	0.00409772	0	0.00644918	0.00492002	0.00804372	0.00977282	0.00474115	0.00710643	0.00360827	0.00187014	0.107589
PIMREG	0.000181727	0.000932896	0.00239638	0.00697426	0.00410887	0.00617673	0.012529	0.00319456	0.00810884	0.00307553	0.00124008	0.00368347	0	0.00147752	0.00488473	0.00644372	0	0.00656659	0.00760555	0	0.00491245	0.00631056	0	0.0131182	0.00247988	0.00443506	0	0.00568598	0.00614605	0.00219118	0.00193114	0.0116221	0.0037885	0.00421326	0	0.00342442	0.00407561	0.00367743	0	0.00246335	0.00052441	0	0.012851	0	0.000514616	0.00468196	0.00676341	0.0220257
PITPNM3	0.216357	0.28444	0.243057	0.35756	0.292191	0.266283	0.244156	0.268825	0.240377	0.208675	0.253353	0.226674	0.410437	0.299603	0.307579	0.277661	0	0.338484	0.303765	0.318249	0.273226	0.186818	0.454999	0.197051	0.211933	0.246657	0	0.247683	0.318153	0.325145	0.318164	0.304604	0.248465	0.217518	0.264906	0.233929	0.204984	0.26011	0	0.283431	0.380717	0.298423	0.334191	0.415021	0.235104	0.16625	0.153001	0.323714
KIAA0753	0.329582	0.343912	0.23834	0.454276	0.390253	0.373712	0.277233	0.317019	0.241046	0.245861	0.32603	0.277345	0.566841	0.272707	0.275171	0.292266	0	0.353393	0.311697	0.31535	0.284128	0.187183	0.372885	0.177697	0.300759	0.360823	0	0.448141	0.409507	0.420992	0.40842	0.302132	0.258513	0.24374	0.437228	0.23934	0.244751	0.270573	0	0.320573	0.403588	0.31123	0.383802	0.52221	0.296308	0.205951	0.227581	0.386393
TXNDC17	0.0228713	0.024916	0.0315644	0.0606355	0.027602	0.0368083	0.0461337	0.0484603	0.0290257	0.0233867	0.0175535	0.0159845	0.0322212	0.0669083	0.0190801	0.0408904	0	0.0372549	0.0743338	0.0137938	0.0393369	0.0145379	0	0.021453	0.032514	0.0415468	0	0.0269887	0.051885	0.038131	0.0287981	0.0339627	0.024858	0.0176863	0.00368077	0.00721897	0.032085	0.0248159	0	0.0183982	0.00697576	0.0136357	0.0228857	0.0352765	0.0243201	0.0113286	0.00557666	0.0140113
MED31	0.183241	0.162774	0.18769	0.399091	0.287445	0.291782	0.204516	0.236946	0.169556	0.14896	0.15762	0.131713	0.204932	0.259376	0.14071	0.258746	0	0.217963	0.315147	0.188436	0.238236	0.125052	0.117022	0.138144	0.205655	0.16996	0	0.286189	0.505938	0.225998	0.186065	0.284734	0.147339	0.144507	0.134598	0.107132	0.193821	0.171929	0	0.197699	0.130562	0.167368	0.297126	0.234325	0.181871	0.145337	0.0878156	0.189123
C17orf100	0.0881104	0.0477311	0.0475215	0.0345809	0.0492762	0.0401978	0.0424183	0.0649007	0.0612572	0.0138677	0.0227421	0.0326545	0.0578254	0.0291416	0.0662456	0.0461809	0	0.0406192	0.0352479	0.0347144	0.0841459	0.0527032	0.136097	0.0387018	0.0461464	0.056856	0	0.0405254	0.0436784	0.0372127	0.0922577	0.0535194	0.047086	0.0205919	0.0333889	0.0439215	0.0622404	0.0366963	0	0.10661	0.024667	0.032751	0.0441253	0.0723506	0.0570767	0.013551	0.00722608	0.174493
SLC13A5	0.0110643	0.000578791	0.00279467	0.00663335	0.00687492	0.00143249	0	0.0104457	0.00289232	0	0.000953527	0.00235927	0	0.00110994	0.000647544	0	0	0.00167725	0.00177611	0	0.00299732	0.00445675	0	0.00258717	0.00178185	0.00167508	0	0.00928807	0.010626	0.00147264	0	0.00557986	0.00416219	0	0.00771912	0.0124612	0.00346924	0.000807159	0	0.00360647	0.00196049	0.0023056	0.00331964	0.00338437	0.000601197	0.00224892	0.00349347	0.00517788
XAF1	0.00571075	0.00792934	0.0039238	0.00734186	0.00711567	0.00816951	0.0048582	0.00983173	0.00512704	0.00446509	0.00244799	0.000696839	0.0126301	0.0109543	0.00398663	0.00346082	0	0.0139303	0.0061721	0.010763	0.00511048	0.00563934	0.0452769	0.00702976	0.00295428	0.00510658	0	0.00216923	0.0103636	0.00398173	0.0136421	0.0126769	0.00848645	0.0110199	0.0164388	0.00853138	0.00596123	0.00285375	0	0.00491951	0.0194298	0.0102817	0.0015446	0.00560335	0.00352815	0.00424932	0.0038845	0.0417439
FBXO39	0	0	0.0016214	0.00069787	0.00117674	0	0	0.000773864	0.000437925	0	0.000397549	0.00107049	0	0	0	0	0	0.00102528	0.000391065	0	0.000993154	0.00119871	0	0	0.000192698	0	0	0	0.000527443	0	0	0.000716609	0.00123341	0	0	0	0.0042573	0.000362666	0	0.00071245	0	0	0	0	0	0	0	0
TEKT1	0.0281124	0.0253268	0.0225874	0.0303529	0.0412741	0.0322168	0.01127	0.0162056	0.0140303	0.00959664	0.0199129	0.0173467	0.0415276	0.0111776	0.023351	0.0192625	0	0.0390264	0.0127929	0.0166524	0.0228745	0.0275423	0.0297839	0.0137098	0.0168819	0.0256938	0	0.00886578	0.0352383	0.0268072	0.0176068	0.0352216	0.0139635	0.00381317	0.0204263	0.0283041	0.0101766	0.0185234	0	0.0368679	0.028611	0.0279588	0.0182415	0.0206097	0.0194829	0.0214677	0.010803	0.0306524
ALOX12	0.00207453	0.00276949	0.0161208	0.0382912	0.0254513	0.00594179	0.00535242	0.0165754	0.0250312	0.00503376	0.0032762	0.00463041	0.00265957	0.0376351	0.00737685	0.0357931	0	0.0186818	0.0213052	0.00872826	0.0218381	0.0151247	0	0.0277651	0.00475811	0.0035022	0	0.0130819	0.0377527	0.011465	0.00356812	0.0472418	0.011027	0.00448229	0.000564618	0.00593017	0.0088358	0.00934815	0	0.0116253	0.00266378	0.00737096	0.0557512	0.00615708	0.00194828	0.0109573	0.0158323	0.0117311
RNASEK	0.000812933	0	0.00122574	0.00149073	0.00138729	0.00220817	0.00600392	0.0027822	0.00429246	0	0	0.00102324	0	0.00339678	0.00134347	0.000382213	0	0.00197484	0.00510331	0.00262373	0.00446244	0.00207321	0	0	0.000133365	0	0	0	0.00066113	0	0.00272134	0.00725754	0.000847825	0	0.000573579	0.000202739	0.00216172	0.00173263	0	0.000853386	0	0.00278923	0.0198823	0	0.00239503	0.000507061	0	0.00134497
C17orf49	0.00118396	0	0.000307913	0.00279553	0.000695035	0	0.00291092	0.000970154	0.000369432	0	0	0	0	0.00718668	0.000274381	0	0	0.000633175	0.00102982	0.00107073	0	0.000442681	0	0	0	0	0	0	0.0013541	0	0	0.000838233	0.000461155	0	0	0	0	0	0	0	0.00466952	0	0	0.00535206	0.000611316	0.000703382	0	0.000882425
BCL6B	0	0	0.000259146	0.00101872	0	0	0	0.00182329	0.000365658	0	0	0	0	0	0	0.00273715	0	0.00364744	0.000651439	0	0	0.00119619	0.0103979	0	0	0	0	0	0	0	0	0.0012286	0.000194148	0	0.00171887	0.000638487	0	0	0	0	0	0	0	0	0	0	0	0.00297691
SLC16A13	0.023969	0.0188419	0.019192	0.0241899	0.0268031	0.0114891	0.0225566	0.0275843	0.0302473	0.0181546	0.0157597	0.0109237	0.0298947	0.0373931	0.0297879	0.0339678	0	0.0506634	0.0285729	0.017013	0.0103792	0.0224151	0	0.0283923	0.00592568	0.00403926	0	0.0025591	0.0545975	0.0173861	0.0165682	0.0434537	0.0180386	0.0225502	0.00611669	0.0271007	0.0333416	0.0349649	0	0.0257864	0.0415611	0.00904839	0.0601367	0.0109813	0.0180937	0.0196517	0.0191896	0.0632862
SLC16A11	0.00332772	0.0131003	0.00567986	0.00701296	0.00818792	0.00247812	0.00545732	0.016294	0.0122543	0.000607036	0.00762663	0.00357862	0.0195663	0.0223977	0.00454787	0.0160806	0	0.0147219	0.0128935	0.00151738	0.00824647	0.00635404	0.00358062	0.00554963	0.00674361	0.00685964	0	0.00469648	0.0142703	0.00703676	0.00777316	0.0211169	0.00643601	0.00398117	0.0030823	0.00270187	0.00539188	0.00629801	0	0.00799255	0.0098107	0.00872148	0.0103561	0.00271914	0.00190203	0	0	0.00180187
CLEC10A	0	0	0.000674066	0.000377387	0	0	0	0.000530585	0.000100179	0	0	0	0	0.00437748	0	0	0	0	0.000671694	0	0.000831431	0.000386805	0	0	0	0.000478463	0	0	0	0.000459317	0.00185405	0.00120779	0.000298288	0.00399848	0	0.000777276	0.000571627	0.00152285	0	0	0.00052441	0.00193236	0	0	0	0.0016863	0	0.0403762
ASGR2	0	0.00146762	0.000975368	0.00211455	0.000562251	0.00332237	0.00432818	0.00399634	0.0019489	0.00290858	0.00923437	0.000969779	0.00492681	0.00434499	0.00785066	0	0	0.00615899	0.00405906	0	0.00260965	0.000711362	0	0.00163048	0.00323828	0.00206803	0	0	0.0112733	0.00212676	0	0.0163885	0.0023865	0.00587174	0	0.00439435	0.000239866	0.00154256	0	0.00554424	0.00252792	0.00288578	0.00877318	0.0060873	0.00144874	0.000481702	0	0.0529825
ASGR1	0.0183843	0.0490427	0.026803	0.0273732	0.0383191	0.0258677	0.06318	0.0318368	0.0347823	0.00819993	0.0279098	0.037705	0.0687571	0.0343236	0.0522974	0.0349984	0	0.0574237	0.0454058	0.0325698	0.0297194	0.0163284	0.0248419	0.024667	0.0368717	0.0192353	0	0.0199059	0.0439675	0.0337986	0.0362585	0.0491856	0.0266236	0.00459121	0.015092	0.0289016	0.0343267	0.0348763	0	0.0230396	0.0583011	0.0134135	0.0381859	0.050947	0.0378149	0.00983611	0.0386649	0.282196
DLG4	0.321717	0.321668	0.207665	0.357475	0.302099	0.347318	0.261519	0.293722	0.205907	0.181482	0.246523	0.220801	0.418027	0.167063	0.243133	0.228482	0	0.247955	0.315359	0.336833	0.288258	0.162994	0.326562	0.15241	0.327118	0.388608	0	0.38125	0.368139	0.307824	0.357896	0.249046	0.242221	0.25426	0.256539	0.196796	0.230383	0.274006	0	0.321499	0.416167	0.294111	0.269023	0.387927	0.346701	0.153129	0.126029	0.301119
ACADVL	0.256474	0.29438	0.207289	0.441886	0.354799	0.412052	0.24801	0.250533	0.245994	0.210719	0.286877	0.233254	0.505127	0.269406	0.276778	0.325893	0	0.331373	0.287042	0.320643	0.274666	0.145052	0.263702	0.167883	0.271308	0.340292	0	0.364756	0.431268	0.488526	0.43	0.266477	0.23828	0.19491	0.264655	0.185979	0.244142	0.314956	0	0.273029	0.439103	0.279692	0.295442	0.524655	0.305936	0.125699	0.117981	0.128915
DVL2	0.169201	0.172818	0.120067	0.180717	0.140318	0.149295	0.16772	0.157046	0.130327	0.102569	0.101632	0.0768527	0.202013	0.123516	0.119876	0.135072	0	0.133246	0.162278	0.173471	0.125616	0.107788	0.0836597	0.0757474	0.129326	0.131626	0	0.222352	0.214833	0.169775	0.193863	0.197913	0.132595	0.0547213	0.0975768	0.0780861	0.141734	0.16325	0	0.179268	0.179376	0.129838	0.163602	0.136643	0.147097	0.0740687	0.0415254	0.170649
PHF23	0.0268453	0.0607652	0.0386467	0.0303315	0.0405897	0.0570327	0.103764	0.073485	0.0373604	0.0269652	0.019553	0.0136497	0.0460104	0.046458	0.0183974	0.0405395	0	0.0408203	0.0970165	0.0401468	0.0543079	0.0300883	0.0135105	0.0297902	0.0508086	0.0274911	0	0.0333141	0.0720231	0.0143918	0.0323024	0.0740862	0.0322681	0.0239037	0.0110374	0.0223731	0.0722347	0.0397535	0	0.0600569	0.036819	0.0251226	0.0508874	0.0496911	0.0518372	0.0559817	0.0154899	0.109956
GABARAP	0.00359076	0.0121513	0.0104345	0.0177391	0.0114906	0.0067906	0.0152269	0.0201227	0.0102275	0	0.00521511	0.00231732	0.017139	0.0111241	0.00806336	0.0172075	0	0.0151757	0.0262192	0.0101661	0.0171831	0.00834998	0.0170123	0.010701	0.0184626	0.00736259	0	0.0407459	0.0389268	0.0113809	0.0118838	0.020583	0.00859498	0	0.0060563	0	0.018058	0.0123548	0	0.0174879	0.010086	0.0101974	0.0150471	0.0133665	0.00899282	0.00859841	0	0.023115
AC120057.2	0	0.00388106	9.62417e-05	0.000202328	0	0	0	0.00116254	0.000183459	0	0	0	0	0	0.0011356	0	0	0	0.00139913	0	0.00165837	0.000926656	0	0	0	0	0	0	0	0	0	0	0.000368795	0	0	0	0.00231818	0.000641684	0	0	0.00215783	0	0	0	0	0.0042014	0	0.00272291
CTDNEP1	0.00279622	0.000614466	0.00671464	0.0113219	0.0112453	0.00200323	0.00193039	0.00415041	0.00555499	0.005503	0.00226895	0.00286114	0.00567245	0.0115522	0.00567468	0.0142277	0	0.00410522	0.00659102	0.00374113	0.00488444	0.00549664	0.00993611	0.00625649	0.000302295	0.00352969	0	0.00363113	0.0141225	0.00463997	0.00691792	0.00912415	0.00669139	0	0	0.002541	0.00391469	0.00264758	0	0.00552279	0.00197183	0.00386199	0.0145133	0.00536605	0.00970441	0.00140938	0	0.00896738
AC003688.1	0.0036206	0.000344374	0.00399389	0.0098283	0.0020451	0.0062068	0.0150729	0.00148122	0.00565979	0	0	0	0	0.00626241	0.0023777	0.00669024	0	0.00846375	0.00923815	0.00296689	0.0018576	0.00466234	0	0.00494875	0	0	0	0.000569668	0.00894314	0.00463914	0	0.00888179	0.00110794	0.012705	0	0.00053429	0.00283134	0.00171727	0	0.00375146	0.000986682	0.00549469	0.011986	0	0.00023794	0.00330363	0.00349347	0
ELP5	0.0811158	0.0851	0.0830879	0.104548	0.103552	0.0704394	0.137782	0.110255	0.110837	0.0392052	0.0619783	0.0463735	0.0980614	0.144049	0.0986385	0.145574	0	0.111798	0.142259	0.0835164	0.0963564	0.0633124	0.0463808	0.0959492	0.0686736	0.0670266	0	0.0640616	0.118878	0.0775579	0.0907689	0.146203	0.0778181	0.0945469	0.0465189	0.0514365	0.128852	0.0823566	0	0.111279	0.112135	0.068043	0.12232	0.0784736	0.088147	0.0620027	0.0663578	0.128565
SLC2A4	0	0	0	0.00464689	0	0	0	0	0.000599776	0	0	0	0.0106328	0	0	0	0	0	0	0	0.00148511	0.000290656	0	0	0	0	0	0	0	0	0	0	0.000227391	0	0	0	0	0.00182622	0	0	0	0	0	0	0	0	0	0.0100966
YBX2	0.0202004	0.0103725	0.00371107	0.0110105	0.0218518	0.00544173	0.0037142	0.00779681	0.0138099	0.00603698	0.0108682	0.0159934	0.00576846	0.00741568	0.00599565	0.00396465	0	0.017119	0.010126	0.0183228	0.0104491	0.00382731	0	0.00961976	0.0184031	0.014141	0	0.0116395	0.00796289	0.0087075	0.011585	0.0156831	0.00973975	0.00763649	0.00431902	0.011943	0.0091556	0.00620106	0	0.0184464	0.00495052	0	0.0106944	0.00448245	0.00731894	0.00351704	0.00260801	0.0162902
EIF5A	0.148421	0.0848034	0.0750501	0.105732	0.0681872	0.16099	0.191457	0.137545	0.106193	0.0707573	0.121191	0.0774942	0.157309	0.169232	0.0484051	0.0892149	0	0.10986	0.352603	0.0838679	0.177843	0.100304	0.0810484	0.0736356	0.202598	0.126651	0	0.136659	0.215173	0.0623575	0.182589	0.182331	0.0946722	0.0819405	0.0790875	0.0438328	0.149719	0.100124	0	0.148457	0.0526011	0.0990273	0.133411	0.272061	0.192798	0.112549	0.0234943	0.0955312
GPS2	0.0559784	0.0303568	0.0540965	0.0936493	0.0612933	0.0508128	0.130181	0.0694721	0.0316008	0.0396382	0.0348185	0.0406587	0.0487496	0.0557962	0.037228	0.0283789	0	0.0272412	0.101771	0.0687306	0.0595813	0.0353194	0.0483406	0.0359315	0.0932903	0.0316299	0	0.0947306	0.135758	0.0365841	0.0249519	0.0592203	0.0404063	0.00966077	0.0285395	0.030749	0.0402305	0.0414853	0	0.0429111	0.0231433	0.0288874	0.112307	0.110199	0.0900144	0.0293588	0.0204447	0.0637735
NEURL4	0.027104	0.011463	0.0121657	0.0186887	0.00482492	0.00992162	0.0275775	0.0177153	0.0221897	0.0347152	0.0180114	0.0108484	0.00838481	0.022144	0.0211695	0.0158005	0	0.0294301	0.012747	0.0196315	0.0158973	0.0159138	0.0557764	0.0189422	0.0138953	0.022007	0	0.0148105	0.0175874	0.0179464	0.00974133	0.018483	0.0115434	0.0306198	0.00636565	0.0129658	0.0174549	0.0176976	0	0.026363	0.016416	0.00816975	0.0337739	0	0.00833253	0.0114568	0.0110529	0.0265204
ACAP1	0.00547009	0.00360957	0.00512312	0.00828911	0.00788965	0.00691878	0.0127365	0.0063465	0.00233392	0.00179575	0.000965771	0.00169465	0	0.00446076	0.00261234	0.00290041	0	0.00345556	0.00500279	0.00336072	0.00449437	0.00358401	0	0.00875912	0.00273784	0.000347921	0	0.0115017	0.0203776	0.00306975	0.0168428	0.0117349	0.00632269	0.00814602	0	0.00280874	0.00432158	0.00707092	0	0.00384616	0.00639283	0.0054471	0.0407842	0.00572079	0.00351644	0.00920397	0.00139646	0.0255654
KCTD11	0	0	0.000289374	0	0.00331035	0	0.00376478	0.000667179	0	0	0	0	0	0	0	0	0	0.000538885	0	0	0.00174278	0	0	0	0	0	0	0	0.00391621	0.000531655	0	0	8.7947e-05	0	0	0.000490276	0.000329569	0	0	0.000867026	0.000395247	0	0	0	0.00064843	0	0	0.0143523
TNK1	0.0013938	0.000608594	0.00663995	0.0105208	0.0117289	0.00295741	0.00314338	0.0115781	0.0123646	0.000528122	0.00393343	0.00309501	0.00571141	0.0141574	0.00516883	0.0038168	0	0.0118257	0.0205255	0	0.00673422	0.00769195	0.0375589	0.00304919	0.00412953	0.00410537	0	0.00456255	0.0123601	0.00883923	0.00628313	0.0093342	0.00606862	0.00509181	0.000452599	0.0037538	0.00698902	0.00792883	0	0.00572536	0	0.00198746	0.0101591	0.00818626	0.00632144	0.00741956	0.0166093	0.0316891
PLSCR3	0	0	0.000547461	0.00281671	0.000971405	0.0156174	0	0.00133153	0.000488977	0	0.00223714	0.000576555	0	0.0022883	0.000687841	0.000641264	0	0.00102434	0.00220215	0.00242097	0	0.000521684	0	0.000526175	0.00128638	0	0	0	0	0	0	0	0.00307877	0	0.00281201	0	0.00149158	0.000909641	0	0	0.000923652	0	0	0.00336453	0.00127639	0.00174701	0	0
TMEM256-PLSCR3	0.0667962	0.0450201	0.0299919	0.056838	0.0369641	0.0235669	0.0153456	0.0268936	0.0279912	0.0339582	0.0104391	0.0140874	0.0661128	0.0339856	0.0467663	0.0489435	0	0.0385399	0.033623	0.0419915	0.0329285	0.0349924	0.0737403	0.0351335	0.00795455	0.0213654	0	0.0256943	0.0282177	0.0430401	0.0307125	0.0411133	0.0260463	0.0495744	0.0544468	0.0332905	0.0196217	0.0297257	0	0.0242518	0.0618622	0.0250035	0.069245	0.0240575	0.0216212	0.0145937	0.0145929	0.0800813
NLGN2	0.177612	0.224148	0.172782	0.209575	0.190215	0.186233	0.1749	0.219962	0.164918	0.114553	0.149701	0.120209	0.314258	0.201154	0.189719	0.214693	0	0.225379	0.24923	0.221264	0.224702	0.109828	0.111849	0.129266	0.193148	0.165658	0	0.225913	0.219063	0.196829	0.211285	0.249729	0.148523	0.179811	0.085758	0.127777	0.19267	0.188438	0	0.245922	0.246954	0.11218	0.277057	0.245606	0.208992	0.108588	0.080678	0.158162
TMEM102	0	0.000139856	0	0	0	0	0	0	0.000261673	0	0	0	0	0	0	0	0	0	0	0	0	0	0	0	0	0	0	0	0	0	0	0	0	0	0	0	0	0	0	0	0	0	0	0	0	0	0	0.00203331
FGF11	0	0	0.000818743	0.000784303	0.000695035	0	0	0.00132117	0.00121003	0	0.000462787	0	0	0	0	0	0	0	0	0	0.00254343	0	0	0	0	0.00161547	0	0	0.00533177	0	0	0.00179281	0.000492625	0	0	0	0.000883037	0.00132673	0	0	0	0	0.00157682	0	0.000690999	0	0	0.0160532
CHRNB1	0.00750951	0.0100415	0.0221037	0.0239979	0.0231515	0.0296937	0.0137596	0.0242464	0.0244624	0.0120338	0.00571236	0.00658808	0.0160249	0.0389526	0.010311	0.0261793	0	0.0234305	0.0479716	0.0106007	0.0123198	0.0169973	0	0.0195375	0.0164411	0.0129666	0	0.0165864	0.0460518	0.0112963	0.0112461	0.0285739	0.0161634	0.0339773	0.00516892	0.00733861	0.0189173	0.018895	0	0.0259746	0.0220679	0.0169084	0.0312156	0.0126482	0.0193305	0.0130716	0.00412136	0.0849177
ZBTB4	0.332678	0.369229	0.24393	0.446081	0.356438	0.365634	0.326588	0.297098	0.24981	0.224324	0.305079	0.27282	0.59383	0.323054	0.306988	0.327168	0	0.368901	0.368575	0.339986	0.305187	0.185664	0.616849	0.220804	0.312768	0.355623	0	0.424913	0.452519	0.535746	0.487328	0.275753	0.256696	0.220048	0.30784	0.248876	0.242642	0.308639	0	0.377129	0.468647	0.330906	0.468239	0.577323	0.332529	0.217714	0.121488	0.310299
SLC35G6	0	0	0.000826145	0.00296542	0.00500909	0	0	0.00156522	0.000794607	0	0.000145574	0.0013513	0	0.00321237	0.000627104	0.00111152	0	0	0.000385359	0.000765365	0.00359994	0.0014567	0	0.000626649	0.00015085	0	0	0	0	0.00211052	0	0.00267266	0.00183962	0	0	0	0.000395571	0.000815168	0	0	0	0	0.00120578	0	0	0	0	0
POLR2A	0.311813	0.24005	0.213909	0.331363	0.257753	0.275579	0.273755	0.257995	0.214834	0.172888	0.236963	0.177791	0.368883	0.240892	0.214585	0.2546	0	0.280377	0.289218	0.285371	0.229227	0.164737	0.397826	0.184711	0.254685	0.297424	0	0.30219	0.303165	0.238186	0.357311	0.244585	0.205027	0.223472	0.151863	0.191258	0.222912	0.241346	0	0.26319	0.286256	0.227599	0.262014	0.368745	0.239296	0.157984	0.157763	0.212388
SENP3	0	0	0.00108991	0	0	0	0.00132584	0.000543357	0.00164187	0	0.000260098	0	0	0	0.00166752	0.00611275	0	0.000834091	0.00484358	0	0.00141898	0.00178302	0	0.0018701	0	0	0	0.000931984	0.00205587	0	0.00231537	0	0.000427634	0	0.000890578	0.000380997	0.000411404	0.00167425	0	0	0	0.00188605	0	0.00323484	0.0028385	0.00157681	0	0.0174497
EIF4A1	0.11289	0.136044	0.116253	0.149776	0.147044	0.193842	0.17188	0.168441	0.106748	0.0785724	0.125542	0.0893065	0.224621	0.136344	0.0952254	0.120841	0	0.0921235	0.20348	0.110105	0.166249	0.0777448	0.184166	0.090602	0.185366	0.142403	0	0.15706	0.1592	0.12869	0.194198	0.172109	0.102222	0.0766457	0.0850015	0.0651019	0.102714	0.0973991	0	0.117036	0.0915004	0.105943	0.149137	0.288968	0.161342	0.0777856	0.043613	0.0768495
CD68	0.00152208	0	0.00083263	0	0.00298989	0	0.0145148	0.00320538	0.00299994	0	0.000224858	0	0.0111373	0	0.00317739	0.00233639	0	0.00096842	0.00260505	0.00183232	0.00169062	0.00214764	0	0.00205096	0.000834408	0.00607724	0	0.00278291	0.00713015	0.00432846	0.0045124	0.00603088	0.00291156	0	0	0.00188341	0.00326221	0.00138882	0	0.00153513	0.012899	0	0.00182766	0.0124504	0.00207684	0.00447194	0	0.00307584
MPDU1	0.0551509	0.0618371	0.0719053	0.0955027	0.0630102	0.0539479	0.12631	0.0909233	0.0732558	0.0380675	0.0579366	0.0489458	0.0813528	0.0883702	0.0548143	0.0960729	0	0.0711606	0.112477	0.0525118	0.0897869	0.0450147	0.104777	0.0552867	0.0684813	0.0941432	0	0.0765113	0.0955051	0.0429069	0.0977366	0.122915	0.0613599	0.0766296	0.0434137	0.0436377	0.0901158	0.0757224	0	0.0940633	0.073294	0.0833184	0.107056	0.0725565	0.0757888	0.0436938	0.0385188	0.177471
SOX15	0.0357993	0.0456759	0.0498385	0.11979	0.0733885	0.0635841	0.115725	0.0995022	0.0586974	0.0227764	0.0316616	0.0197562	0.100928	0.0913141	0.0252504	0.0549433	0	0.0252602	0.122826	0.0409523	0.048117	0.0250769	0.0500454	0.0257682	0.0522429	0.0216805	0	0.11333	0.0611349	0.0540246	0.0731018	0.07811	0.0456397	0.0192905	0.0092518	0.0117028	0.0805785	0.068567	0	0.0477486	0.0369037	0.019963	0.0903414	0.0730205	0.0654938	0.0337394	0.0137951	0.0234323
FXR2	0.184985	0.117052	0.123235	0.15392	0.133273	0.146531	0.192967	0.184335	0.127038	0.109543	0.132723	0.0938707	0.267263	0.165832	0.108758	0.126508	0	0.130456	0.24328	0.140788	0.179556	0.109917	0.132529	0.118105	0.207314	0.177511	0	0.259518	0.216507	0.160713	0.243207	0.225342	0.147903	0.120407	0.110147	0.0885979	0.167624	0.143972	0	0.153611	0.151628	0.169091	0.197983	0.25076	0.181785	0.106546	0.0661186	0.13037
SHBG	0.0165477	0.0149438	0.0163376	0.0359913	0.0222073	0.0109739	0.02593	0.0183199	0.0166128	0.000579948	0.00873569	0.00600345	0	0.0184162	0.0144427	0.0180855	0	0.0193202	0.0158762	0.0132957	0.0111734	0.013334	0	0.020015	0.0140997	0.0194962	0	0.010648	0.0435072	0.014705	0.0176127	0.0118043	0.0117549	0	0.0107437	0.00937617	0.0114429	0.0136095	0	0.0170254	0.0170219	0.00935321	0.0170783	0.00593571	0.00873748	0.0114055	0.00804738	0.0346983
SAT2	0.309172	0.383069	0.254845	0.529099	0.437043	0.368053	0.307957	0.31521	0.289443	0.162283	0.213568	0.179152	0.41789	0.240835	0.280938	0.350757	0	0.377505	0.346842	0.335287	0.310953	0.221686	0.110767	0.236895	0.273463	0.319175	0	0.402845	0.605242	0.553517	0.389883	0.29385	0.255705	0.243279	0.193668	0.178411	0.258585	0.289702	0	0.340001	0.38217	0.28343	0.523535	0.378604	0.282211	0.152502	0.119432	0.0906945
ATP1B2	0.0331157	0.0259005	0.0156254	0.0357103	0.0344722	0.0205318	0.0596728	0.0503602	0.0301092	0.00805134	0.0138771	0.011366	0.0442375	0.0223041	0.0108482	0.0148546	0	0.0201856	0.0103073	0.0154673	0.0207651	0.0159931	0.0670068	0.00912993	0.0231647	0.0362778	0	0.0533401	0.0409131	0.0287463	0.107191	0.0491368	0.0347935	0.0422184	0.0277263	0.0104229	0.0132311	0.0119677	0	0.0156947	0.0246337	0.0158179	0.0375947	0.0630067	0.0194386	0.0174352	0.00728236	0.0283343
TP53	0.0180789	0.0451932	0.0446942	0.0663967	0.0547544	0.0177962	0.0466039	0.0323688	0.0307862	0.0220932	0.0369217	0.0149368	0.0428322	0.0411702	0.0337944	0.0370356	0	0.0441819	0.0388566	0.042937	0.0362246	0.0268883	0.0884343	0.03641	0.0307809	0.0273801	0	0.0314594	0.0480595	0.0419459	0.049468	0.0416052	0.0151504	0.0874871	0.0210763	0.0551096	0.0279964	0.044174	0	0.0451696	0.0479582	0.016429	0.0236795	0.0732403	0.0276958	0.0235271	0.0222498	0.126916
WRAP53	0.0347354	0.0451747	0.0263756	0.0560453	0.0518293	0.0261172	0.0365613	0.0450798	0.0408424	0.0202488	0.0245193	0.049203	0.051452	0.0745355	0.045746	0.0371896	0	0.0584856	0.0409726	0.0441633	0.0449911	0.0271651	0.0809253	0.0256873	0.0353485	0.0444831	0	0.0462784	0.0447788	0.0381921	0.0319384	0.0351911	0.0338311	0.0251586	0.0202014	0.0290168	0.031232	0.0232562	0	0.0383878	0.0528296	0.0338306	0.0517725	0.029762	0.0288434	0.025081	0.00778894	0.0248419
EFNB3	0.143115	0.183996	0.120561	0.278405	0.224716	0.235566	0.195341	0.140344	0.119922	0.1159	0.116207	0.115278	0.198426	0.124221	0.0943727	0.11726	0	0.112361	0.16715	0.179236	0.173882	0.0825214	0.114792	0.0952901	0.206575	0.155718	0	0.196672	0.238684	0.200875	0.149983	0.149564	0.120227	0.116749	0.0861626	0.0891455	0.105125	0.0950464	0	0.112729	0.132809	0.0757706	0.186577	0.370243	0.160617	0.110341	0.0633737	0.151273
DNAH2	0.0904437	0.122564	0.112838	0.196775	0.15761	0.0682764	0.0575131	0.124776	0.132223	0.0773098	0.0935186	0.0923766	0.129314	0.15165	0.170912	0.179239	0	0.186189	0.105882	0.16376	0.13907	0.10034	0.0940758	0.118843	0.0905731	0.136636	0	0.108397	0.166069	0.124191	0.140363	0.166582	0.108035	0.112995	0.0578665	0.0911016	0.0795479	0.0854958	0	0.125604	0.118815	0.0776131	0.2126	0.136868	0.0864192	0.0971301	0.0711668	0.4467
KDM6B	0.111375	0.102999	0.0895782	0.0955749	0.122098	0.119094	0.18508	0.142221	0.0945181	0.0935466	0.120594	0.0799659	0.18751	0.0831984	0.143067	0.108685	0	0.111529	0.12995	0.131599	0.110932	0.0901324	0.134739	0.111157	0.101859	0.0898205	0	0.186311	0.10013	0.124546	0.188258	0.145824	0.105437	0.16956	0.0660562	0.0911671	0.114998	0.142088	0	0.102498	0.082217	0.0974644	0.14528	0.151855	0.143243	0.0955561	0.0727371	0.279474
TMEM88	0.0163301	0.0106331	0.00428821	0.008179	0.0171413	0.0157628	0.00471875	0.0135023	0.0111035	0.0137618	0.0061209	0.00838012	0.0140768	0.00194111	0.0138965	0	0	0.0114722	0.00432471	0.0164726	0.019978	0.0026955	0	0.0122945	0.00395217	0.0115675	0	0.0139095	0.00436331	0.0169234	0.0106859	0.0055291	0.00798712	0	0.00958486	0.00815757	0.00152332	0.00665767	0	0.00237355	0.0172735	0	0.0128763	0.00382669	0.00310916	0.0132442	0.00676042	0.00428853
NAA38	0.173218	0.190375	0.17941	0.406911	0.302627	0.187104	0.179239	0.223145	0.172434	0.104935	0.111328	0.11237	0.167067	0.22525	0.152359	0.20878	0	0.235847	0.277791	0.186162	0.223956	0.131084	0.0711315	0.146063	0.165365	0.145499	0	0.23325	0.465971	0.223275	0.216146	0.247704	0.144439	0.104601	0.0914394	0.115543	0.190361	0.164765	0	0.175537	0.154666	0.203781	0.372332	0.283146	0.202777	0.123266	0.0888467	0.165222
CYB5D1	0.0483805	0.0423704	0.0476662	0.0807223	0.0359417	0.0682854	0.0628399	0.0865239	0.0485954	0.0396052	0.0400982	0.0289571	0.0320043	0.0618901	0.0329328	0.0734758	0	0.0478944	0.0817716	0.0377739	0.0507698	0.0563194	0.067534	0.0483025	0.0410396	0.0599887	0	0.0716077	0.0914559	0.0528825	0.0756584	0.0684326	0.0522248	0.030551	0.0359299	0.0278974	0.0556171	0.0507191	0	0.0581545	0.0439499	0.0392269	0.0674611	0.0808258	0.0720763	0.0373191	0.0301879	0.0765888
CHD3	0.208247	0.25923	0.190955	0.328082	0.26348	0.29372	0.286698	0.256377	0.213528	0.162249	0.234146	0.209208	0.405311	0.236769	0.250669	0.26335	0	0.26833	0.262446	0.292729	0.277926	0.137877	0.410296	0.138459	0.246299	0.254117	0	0.276164	0.3137	0.296237	0.319696	0.260722	0.216087	0.243563	0.158428	0.185658	0.201681	0.260367	0	0.250408	0.365819	0.216037	0.309546	0.469896	0.245562	0.154419	0.132368	0.222989
RNF227	0.0131072	0.0108705	0.00975382	0.0210641	0.0181446	0.0110086	0.0108788	0.0245256	0.0165186	0.00583495	0.0145813	0.0066616	0.0187099	0.0256183	0.0118157	0.0205308	0	0.017711	0.0227855	0.00725938	0.0175686	0.0136377	0.0118998	0.00904627	0.0168919	0.0107895	0	0.0361365	0.0222407	0.0101113	0.0286833	0.0263318	0.0146945	0.00686764	0.0124695	0.00758636	0.0144257	0.0193703	0	0.0241708	0.00494268	0.00106126	0.0144961	0.0139051	0.0187596	0.0138791	0	0.0202885
KCNAB3	0.0289562	0.014319	0.01513	0.00883185	0.00489242	0.0157662	0.0155632	0.0254213	0.0157034	0.00606922	0.0110463	0.0250399	0.0371562	0.0286551	0.0126954	0.0112556	0	0.0237873	0.0330895	0.00551472	0.0174159	0.0133224	0	0.00646196	0.0138543	0.0144351	0	0.0460297	0.031623	0.00681575	0.0342664	0.0301789	0.0236612	0.0126779	0.0194794	0.0130065	0.01238	0.0240437	0	0.0245966	0.0228011	0.042725	0.0286594	0.0234662	0.0179149	0.011355	0.00660242	0.0472454
AC104581.2	0	0	0.000855717	0	0	0	0	0	0	0	0	0	0	0	0	0	0	0	0.000939354	0	0	0	0	0.000957305	0	0	0	0	0	0	0.0059045	0	0	0	0	0	0	0	0	0	0	0	0	0	0	0	0	0.002085
TRAPPC1	0.00899232	0.000735081	0.00835778	0.00741248	0.0143463	0.00970927	0.100793	0.0409678	0.0232333	0.0211771	0.0228447	0.0162471	0.051272	0.0575077	0.0177124	0.0132718	0	0.00782055	0.0912448	0.014765	0.0348239	0.0174753	0	0.0128326	0.0209913	0.0114409	0	0.008643	0.0330375	0.0019174	0.0146867	0.0457543	0.0156476	0.00766077	0.00289884	0.0191139	0.0482166	0.0256269	0	0.0190892	0.0065557	0.00994787	0.0262115	0.0211111	0.045445	0.0209138	0.0026821	0.00896802
CNTROB	0.0557708	0.0696667	0.043162	0.0670041	0.0404915	0.0631337	0.0202086	0.0621397	0.0696431	0.0463204	0.0465829	0.035349	0.102326	0.0782663	0.0935327	0.0706655	0	0.0986188	0.0658998	0.0988988	0.0543677	0.0446383	0.0822426	0.0420374	0.0454983	0.0496927	0	0.049862	0.0514312	0.0367052	0.0417438	0.0859938	0.0517975	0.0695451	0.0410757	0.0470377	0.0361776	0.0409119	0	0.0499441	0.0921227	0.0333947	0.0792396	0.0516628	0.0309199	0.0540386	0.0676975	0.0500384
GUCY2D	0.00317984	0.00368704	0.00982603	0.00755541	0.00479106	0	0.00611552	0.00647187	0.0164036	0.0174088	0.00206865	0.00258081	0.0376705	0.0122044	0.00532334	0.0151313	0	0.0142142	0.0185836	0.0073813	0.00726879	0.00869429	0.0103366	0.0142984	0.00974882	0.00203135	0	0.0162533	0.00794426	0.0069351	0.0161586	0.00920246	0.0115422	0.00245443	0.00586912	0.0110617	0.0185479	0.0116004	0	0.0128905	0.0122128	0.0040232	0.019336	0.00398833	0.00991254	0.00487177	0.00187014	0.0363228
ALOX15B	0.0172729	0.0258229	0.0226103	0.0134551	0.00890145	0.0307258	0.00856125	0.0368906	0.00458755	0.0192586	0.00890689	0.0110907	0.00760081	0.030701	0.000989145	0	0	0.00429908	0.0242064	0.00204675	0.00399965	0.0140515	0	0.00335579	0.0029776	0.008902	0	0.011391	0.00899116	0.0243883	0.0120873	0.0187502	0.0104856	0	0.0214192	0.0126159	0.0114046	0.0431929	0	0.0473376	0.0157225	0.0106476	0.0493357	0.00768593	0.00794193	0.0123657	0	0.0362662
ALOX12B	0.0323906	0.0172035	0.0123086	0.00693488	0.00720654	0.00263731	0.010239	0.0114081	0.00895509	0.0128499	0.00525208	0.00208483	0.00490632	0.0298746	0.018139	0.0033596	0	0.0132426	0.0105473	0.0119316	0.0168713	0.0253851	0.0148127	0.00714144	0.00336803	0.00359738	0	0.00447446	0.0281923	0.0122882	0.0139663	0.0483304	0.0127579	0.0158503	0.00581052	0.00561106	0.00814522	0.00817805	0	0.0233568	0.0106654	0.0110863	0.030743	0.00635846	0.00978821	0.0151002	0.00546423	0.0512751
ALOXE3	0.0184001	0.0214382	0.01542	0.012088	0.00682174	0.00241357	0.109649	0.0259839	0.0108012	0.00670996	0.00640327	0.0107251	0.0147104	0.0147841	0.0165213	0.0215786	0	0.0132363	0.0180777	0.017459	0.0106925	0.0194212	0.0164789	0.00599482	0.00502889	0.00964753	0	0.0257962	0.0154805	0.0166401	0.0123387	0.0167731	0.0135859	0.00359579	0.0149778	0.00853876	0.00903416	0.0205295	0	0.0160883	0.00935829	0.0228292	0.0202648	0.0256327	0.00997254	0.0315207	0.00596701	0.387562
HES7	0.0233422	0.0198314	0.0124002	0.0178746	0.018947	0.0114202	0.00406269	0.0190493	0.00982367	0.00659991	0.00810074	0.00966932	0.0217433	0.0205733	0.0216415	0.0124802	0	0.0131638	0.0096986	0.0116226	0.0118613	0.00787193	0.0153894	0.00389844	0.00696949	0.016514	0	0.0566621	0.0317183	0.018731	0.0607431	0.0378735	0.0124603	0.0102771	0.0116664	0.00567564	0.0213715	0.0191049	0	0.0225126	0.0119373	0.0128186	0.0355479	0.0111397	0.0259912	0.00637604	0	0.0759752
PER1	0.187412	0.275255	0.173264	0.168199	0.285493	0.274597	0.292191	0.222487	0.198299	0.201146	0.137305	0.155813	0.250563	0.136305	0.308588	0.126058	0	0.226113	0.232861	0.123211	0.309781	0.129883	0.133389	0.172128	0.17865	0.166473	0	0.287567	0.320043	0.282825	0.273794	0.295594	0.191721	0.100068	0.158232	0.144478	0.183874	0.207611	0	0.256397	0.282514	0.262927	0.283634	0.329781	0.231233	0.105092	0.0619297	0.211208
AC129492.3	0.00116453	0.00150967	0.00720935	0.00633674	0.010008	0.00299387	0	0.00493917	0.00126508	0	0.000735172	0.000952626	0.00146685	0	0.00327051	0.00369267	0	0.00596996	0.00719008	0.00381407	0.00401848	0.00305131	0	0.00381939	0.00677453	0.00530154	0	0.00549927	0.00467875	0.00234641	0.0117456	0.00453246	0.00323968	0	0	0.000600931	0.00772795	0.0039358	0	0.00581828	0.00122047	0.00187271	0.00641207	0.00842116	0.00352176	0.00287001	0.00274289	0.0180169
TMEM107	0.0912792	0.0760792	0.0948961	0.126272	0.118889	0.081938	0.0701315	0.120613	0.0961734	0.0730098	0.0749246	0.0610005	0.154549	0.107842	0.0756435	0.109727	0	0.125586	0.132869	0.0885561	0.0896457	0.101613	0.0346178	0.0825865	0.0699602	0.0845624	0	0.0911907	0.175308	0.100546	0.131002	0.132512	0.0785021	0.0437686	0.0705511	0.0698631	0.0764383	0.0788348	0	0.0924581	0.0852984	0.0773399	0.156804	0.0702084	0.0884327	0.0667758	0.0342113	0.0789793
BORCS6	0.0347515	0.00753478	0.0161386	0.00676899	0.0170654	0.0139984	0.0619341	0.0260594	0.0171192	0.00789207	0.0081768	0.00741536	0.00825972	0.025206	0.01068	0.0108609	0	0.0078797	0.0428061	0.0123125	0.0196258	0.00905812	0.0211936	0.0116064	0.0299796	0.0132184	0	0.0432842	0.0190742	0.0124099	0.0382012	0.0424857	0.0153375	0.0180038	0.00447154	0.0129513	0.0205242	0.0169431	0	0.0483547	0.00377389	0.00793453	0.0246625	0.035305	0.0241777	0.00993118	0.0124349	0.0119605
AURKB	0.00540565	0	0.000851409	0.00107768	0	0	0	0.00102805	0.00147591	0.00100666	0	0	0	0	0.000552291	0.00134564	0	0.00238517	0	0.000858134	0	0.00111778	0	0	0.000295581	0	0	0	0.00238556	0.000418522	0	0	0.000917894	0.00509181	0	0.000748152	0	0.000364877	0	0.000894987	0	0.00135141	0.00318407	0	0	0.00111239	0	0.00108462
CTC1	0.144561	0.141646	0.136499	0.171725	0.127007	0.104088	0.168993	0.154102	0.136288	0.123372	0.112817	0.107775	0.156494	0.179768	0.148263	0.178135	0	0.204094	0.156395	0.16881	0.135181	0.115763	0.0690557	0.1004	0.111043	0.132498	0	0.189486	0.187918	0.175	0.144927	0.194953	0.146032	0.105546	0.0748713	0.116524	0.15421	0.14614	0	0.179822	0.177669	0.145132	0.237557	0.164793	0.144478	0.118428	0.0507096	0.125964
PFAS	0.0471659	0.0834489	0.0791511	0.114286	0.0920103	0.0601314	0.068996	0.080612	0.0752151	0.0370076	0.0582965	0.0602001	0.0826273	0.105541	0.0777194	0.101046	0	0.103589	0.0891184	0.078955	0.0836836	0.0530991	0.0626137	0.0591899	0.0592642	0.0814956	0	0.0692478	0.0812531	0.0768136	0.0789684	0.110616	0.0591696	0.0572827	0.0530024	0.0568559	0.0611269	0.0734481	0	0.0774287	0.0611341	0.0569389	0.126331	0.0670495	0.0647744	0.0469838	0.0561296	0.064905
SLC25A35	0.0123048	0.0105305	0.00386618	0.00752088	0.00619019	0.0099902	0.00824446	0.0105338	0.0110881	0.00220889	0.00780792	0.012528	0.00276783	0.0157417	0.0103036	0.0102824	0	0.0211339	0.00674377	0.00327491	0.0190105	0.00578825	0	0.0100169	0.00222108	0.012541	0	0.00525927	0.0204335	0.00119828	0.00411704	0.0107574	0.00611511	0.00586991	0.0046652	0.00551751	0.00511182	0.00546952	0	0.003934	0.00308587	0.00327246	0.0146891	0.00239598	0.00119051	0.00626402	0.00666044	0.0276719
RANGRF	0.0329296	0.033298	0.0466123	0.102902	0.0685228	0.0708814	0.067918	0.0700312	0.0571943	0.00773218	0.0149149	0.0279456	0.0602067	0.0925109	0.0554419	0.0915537	0	0.0561664	0.0922162	0.0393587	0.0593692	0.0427167	0.00991071	0.0449374	0.0531784	0.0550575	0	0.095794	0.113452	0.0739112	0.0443846	0.100734	0.0392206	0.04592	0.0251546	0.0178568	0.062673	0.0561451	0	0.060781	0.0454243	0.0526044	0.129592	0.0391194	0.0618485	0.038205	0.00714681	0.0294994
ARHGEF15	0.00309194	0.00409766	0.00517255	0.0104007	0.00383628	0.00177297	0.00198675	0.006154	0.0039506	0.000607036	0.000647336	0.00194687	0.00320917	0.00534305	0.00170214	0.00868647	0	0.00230046	0.00168479	0	0.00269427	0.0031803	0	0	0.00329057	0.000777171	0	0.015295	0.0129681	0.0129095	0	0.00488342	0.00388538	0.0191177	0	0.00391124	0.00366817	0.00130115	0	0.0004306	0	0.00567453	0.00653292	0	0.000514616	0	0	0.0164129
ODF4	0	0	0.00033982	0.00274738	0.00197801	0.00296738	0	0.000416149	0	0	0	0	0	0	0.000922649	0	0	0.000283388	0.00179338	0	0.00101365	0.000351107	0	0.000992048	0	0	0	0	0.00119168	0	0	0	0.000317121	0	0	0	0.000297549	0.00160044	0	0.000991771	0	0	0.00427525	0	0	0	0	0.00274339
AC135178.3	0.00555999	0.00719031	0.0158859	0.0310686	0.0206487	0.00807371	0.00364679	0.0113572	0.0118006	0.00418938	0.00632689	0.00438635	0.00667012	0.019792	0.00541587	0.0117114	0	0.0145062	0.00927021	0.0107348	0.0134406	0.010991	0	0.0253473	0.00353591	0.00276461	0	0.0121631	0.0382419	0.0240292	0.0140862	0.0229061	0.00775106	0.00245443	0.00527046	0.00148678	0.00788173	0.00889812	0	0.00562978	0.00308777	0.00486517	0.01094	0	0.0109709	0.0101436	0.00187014	0.00832275
RNF222	0	0.000763877	0.00163906	0.00243356	0	0	0	0.000989532	0	0	0.000555036	0	0	0.00980857	0.000928796	0	0	0.00830318	0.000736651	0.0016371	0.000671728	0.00152778	0	0.00115019	0	0	0	0	0.00889646	0.00217495	0	0	0.000284715	0	0	0.00121939	0	0	0	0	0	0	0.00139368	0	0	0.00104745	0	0
NDEL1	0.243851	0.26311	0.207925	0.379552	0.322351	0.240395	0.25024	0.251356	0.202097	0.196436	0.223664	0.141642	0.225503	0.253893	0.212751	0.272428	0	0.260377	0.279063	0.234753	0.236032	0.167351	0.228747	0.148769	0.241355	0.206191	0	0.329463	0.465908	0.267078	0.260208	0.286031	0.192819	0.181996	0.183248	0.165856	0.229428	0.22722	0	0.282525	0.29883	0.192965	0.358793	0.268268	0.262535	0.13571	0.0912827	0.241013
MYH10	0.310743	0.33483	0.178208	0.417545	0.344329	0.382356	0.209971	0.181458	0.158077	0.265853	0.297862	0.180403	0.573685	0.185129	0.181715	0.308814	0	0.24063	0.24531	0.305975	0.236144	0.140743	0.45149	0.144024	0.253932	0.32545	0	0.52055	0.440074	0.483194	0.38624	0.181959	0.16504	0.308652	0.35268	0.180609	0.176371	0.220667	0	0.284522	0.410369	0.398011	0.342786	0.586589	0.247678	0.137082	0.0997897	0.392581
CCDC42	0.00512157	0.00359778	0.00580194	0.019428	0.00315931	0.00141302	0	0.00535031	0.00299058	0.00295672	0	0.00350644	0.00790259	0.00537767	0.00576344	0.00234009	0	0.00658607	0.00750202	0.000902193	0.0048938	0.00346045	0	0.00864857	0.00386387	0.00143216	0	0.0089485	0.0141708	0.00654437	0.00791765	0.00592445	0.00278598	0	0.00258707	0.00343001	0.0049336	0.00110516	0	0.00487055	0.0141493	0.00344313	0.0053228	0	0.00250662	0.00148045	0	0.0141198
PIK3R6	0.00392475	0.00453665	0.0124914	0.028078	0.0151016	0.0181005	0.00384071	0.0103213	0.00901829	0.00458873	0.0138811	0.00477498	0.00585351	0.0375592	0.0101534	0.0145934	0	0.0206635	0.0105085	0.0157836	0.0186648	0.0165792	0.0273719	0.0153536	0.0129506	0.013977	0	0.00764714	0.027987	0.0157207	0.0206065	0.0178688	0.0135074	0.00944962	0.00504977	0.00618888	0.0105098	0.00647664	0	0.00691801	0.0148174	0.0134944	0.0137898	0.00741918	0.0114774	0.00484523	0.00381864	0.0483882
PIK3R5	0.00511891	0.00904437	0.00977853	0.0231402	0.0186246	0.00939675	0	0.00499263	0.00642116	0.00225023	0.00436855	0.00221264	0.00718898	0.013457	0.00208038	0.0143736	0	0.00704939	0.0065829	0.00380555	0.00325613	0.00355956	0	0.00810061	0.0106032	0.00560153	0	0.01058	0.032405	0.00789145	0.00389685	0.00945748	0.00420435	0.00655896	0.000835181	0.00376858	0.0086147	0.00471168	0	0.00330611	0.00383333	0.00700586	0.012765	0	0.00312905	0.00535501	0.0114481	0.00777428
NTN1	0.055861	0.04525	0.059426	0.132262	0.0939147	0.0551917	0.0210708	0.0675564	0.0523314	0.0245861	0.031868	0.0544623	0.0402182	0.16421	0.0465255	0.0822649	0	0.100715	0.0564699	0.0327624	0.0904222	0.0622282	0.0400037	0.082151	0.0257625	0.0379705	0	0.0534707	0.238324	0.0533601	0.0135207	0.158481	0.0331163	0.0296094	0.0375413	0.045764	0.0292298	0.0375548	0	0.0643088	0.0462171	0.0371261	0.201805	0.0077643	0.0280225	0.0744095	0.0310761	0.108102
STX8	0.385647	0.427936	0.265287	0.516033	0.467993	0.437425	0.271627	0.328847	0.279124	0.299709	0.381027	0.311352	0.702456	0.319307	0.320253	0.380598	0	0.413329	0.420082	0.373454	0.350926	0.220186	0.629135	0.21924	0.348553	0.417635	0	0.558506	0.621122	0.579159	0.583512	0.364198	0.31097	0.158994	0.462433	0.237288	0.275357	0.304841	0	0.406062	0.440775	0.466722	0.495405	0.679169	0.388612	0.218631	0.124325	0.376649
CFAP52	0.14211	0.14688	0.130917	0.180939	0.176984	0.128801	0.0893929	0.129063	0.126372	0.105425	0.173403	0.125955	0.225696	0.218388	0.165943	0.178035	0	0.20846	0.147661	0.17268	0.148905	0.113936	0.262419	0.125444	0.0959448	0.121328	0	0.15266	0.191685	0.205252	0.203969	0.186289	0.128891	0.16783	0.199453	0.104158	0.147131	0.153083	0	0.141798	0.201831	0.165565	0.250861	0.165305	0.128704	0.133929	0.118041	0.0797756
USP43	0.389708	0.408603	0.269189	0.508387	0.458513	0.385232	0.205949	0.317004	0.279712	0.284958	0.371914	0.345553	0.56586	0.308256	0.330782	0.371941	0	0.437015	0.354799	0.418438	0.362668	0.244802	0.520226	0.221966	0.334046	0.41779	0	0.465953	0.56582	0.539207	0.496614	0.33344	0.286397	0.29507	0.434069	0.259765	0.290792	0.319574	0	0.385569	0.474915	0.363511	0.525406	0.500125	0.363465	0.224429	0.135397	0.146675
DHRS7C	0.0104946	0.00708791	0.0101656	0.0127797	0.00840472	0.00457808	0.0109556	0.0199289	0.00968445	0.00331551	0.000795891	0.00937775	0.0278842	0.0304111	0.00728831	0.00330935	0	0.00822741	0.013588	0.00956253	0.00764675	0.00612407	0.00804026	0.00538241	0.0100012	0.0150113	0	0.00287967	0.0160985	0.018521	0.0145095	0.00341988	0.0103126	0.0280501	0.00424232	0.00700464	0.00869792	0.00819003	0	0.00659999	0.0105531	0.00913868	0.037637	0.0057156	0.00593239	0.00649186	0.00432343	0.00555377
GSG1L2	0.0177786	0.0257928	0.0184662	0.0527249	0.0332101	0.0167262	0.0194369	0.0230371	0.0194034	0.00764258	0.00630528	0.00712074	0.0349385	0.024755	0.0250016	0.0456692	0	0.0484495	0.0203148	0.0261037	0.0249844	0.0199259	0.00704689	0.0133253	0.0224433	0.027821	0	0.0144025	0.0607955	0.0427845	0.0217574	0.0255029	0.0211626	0.0284662	0.0150109	0.0231545	0.0248767	0.0198419	0	0.023707	0.0297353	0.0408805	0.0226709	0.0168717	0.0151338	0.0179195	0.01056	0.165978
GLP2R	0.0814134	0.163224	0.0862748	0.134511	0.104863	0.0356047	0.0379187	0.0346209	0.102204	0.180017	0.0736401	0.107724	0.135975	0.18005	0.0653433	0.251299	0	0.0928168	0.0953777	0.043727	0.100681	0.0982505	0.185413	0.150716	0.0411687	0.044567	0	0.12507	0.126719	0.214584	0.13932	0.0739311	0.0422282	0.0316003	0.0564858	0.0353266	0.0266471	0.0539348	0	0.0782896	0.0251961	0.0943288	0.15453	0.0205791	0.0538698	0.383208	0.0688249	0.0372165
RCVRN	0.00733893	0.0278497	0.0260706	0.0315373	0.016239	0.03998	0.0834783	0.0360851	0.0321326	0.0105969	0.0182717	0.0021996	0.00516201	0	0.0103629	0.0260852	0	0.0148079	0.0277181	0.0490559	0.043829	0.0341369	0.0539749	0.0237094	0.00413888	0.0382382	0	0.0192746	0.00674309	0.032542	0.0385236	0.0390702	0.044576	0.0150531	0.0151834	0.0289647	0.0654061	0.0454774	0	0.00545795	0.00852676	0.0097271	0.00688369	0.0457925	0.0191051	0.0527702	0.0304936	0.165595
GAS7	0.324656	0.333191	0.188716	0.455796	0.350571	0.374908	0.244402	0.173467	0.16947	0.220766	0.302234	0.259311	0.592322	0.23118	0.173604	0.286154	0	0.301133	0.253591	0.286271	0.273687	0.151634	0.559272	0.121264	0.313933	0.345712	0	0.529665	0.497718	0.575805	0.402508	0.147312	0.178006	0.304924	0.450681	0.157976	0.16546	0.246299	0	0.268581	0.36369	0.342051	0.415616	0.648721	0.220931	0.0980499	0.107239	0.264072
MYH13	0.0429919	0.0102411	0.0287763	0.0650873	0.0252309	0.0211862	0.0164786	0.0200506	0.0467562	0.00570435	0.00777628	0.00701711	0.0117711	0.0802109	0.0355456	0.0458081	0	0.0364855	0.0315806	0.00745394	0.0285372	0.0247778	0.0348959	0.030788	0.0244797	0.0177926	0	0.0156502	0.0616112	0.0200227	0.00689257	0.0495531	0.014001	0.028357	0.00576401	0.0104485	0.0341522	0.0227207	0	0.0135599	0.0361581	0.0140415	0.0409301	0	0.0130217	0.0265445	0.0109657	0.056817
MYH8	0.00173035	0.00523713	0.00274011	0.00532867	0.00375296	0	0	0.00167078	0.00319768	0.00111919	0.00053349	0.0021066	0	0.00981136	0.00446564	0.00495355	0	0.00224693	0.00249448	0.000772056	0.00350249	0.00298802	0	0.000511552	0.000932851	0.00206395	0	0.00292801	0.00496791	0	0.00126811	0.00241003	0.0031518	0	0.000903479	0.000115056	0.0010904	0.00177505	0	0.000946526	0	0.00195873	0.00361856	0.000778465	0.00370158	0	0	0.00315644
MYH4	0.00118315	0.000344374	0.000453801	0	0.00272706	0	0	0.000396567	0.000937477	0	0.000419905	0.000255752	0	0.00294962	0	0.00580326	0	0.00361199	0	0	0.00140189	0.000764357	0	0.00115982	0	0	0	0.00241653	0.00142259	0.00181912	0.0010282	0.00389741	0.000609493	0.00359579	0	0.000600487	0.00270096	0	0	0	0	0	0.00211059	0	0	0.00263521	0	0
MYH1	0	0	0.00111353	0.00244899	0.00211971	0.00632208	0	0.00346898	0.000564437	0	0	0	0	0.00800258	0.00154228	0.00285323	0	0.00439726	0.00215063	0	0.000521343	0.00283373	0	0.0145624	0.00239065	0	0	0.00483538	0.0184625	0.00834445	0	0.001367	0.000322377	0.0112167	0.00914271	0.00081336	0.00212702	0.000602148	0	0	0.00279512	0.00832552	0.00502757	0	0.00211311	0.000621781	0	0.00238702
MYH2	0	0	0.000674847	0.00303757	0.00597506	0	0	0	0.0011824	0	0	0	0	0	0.0004411	0	0	0.000370027	0.000934467	0	0.00039303	0.000508812	0	0.00431142	0	0	0	0.00190372	0.00133475	0	0	0	0.000437665	0	0	0	0.00130148	0	0	0.000491872	0	0	0	0	0	0.000638557	0	0.00148218
MYH3	0.0142423	0.0168053	0.013142	0.0219686	0.0129437	0.00800745	0.0275835	0.0191102	0.01569	0.00245472	0.0152291	0.0155463	0.018101	0.0377702	0.028429	0.00978338	0	0.0350103	0.0143141	0.0144153	0.0248013	0.0181942	0.0175108	0.0135103	0.00582054	0.00808946	0	0.00760701	0.0268968	0.00586991	0.00916245	0.0150704	0.0130539	0.00888157	0.0031967	0.0118094	0.0115905	0.0154725	0	0.0239838	0.0233957	0.00128299	0.0239904	0.00513182	0.00718015	0.0151554	0.0356694	0.0333233
SCO1	0.133985	0.0854759	0.0830903	0.153405	0.1038	0.0810453	0.0862959	0.105498	0.0947138	0.0648807	0.0785866	0.0802275	0.0681906	0.147672	0.103271	0.128576	0	0.106454	0.117411	0.0764711	0.107257	0.092459	0.0310411	0.0859752	0.0600314	0.0747229	0	0.0938193	0.157334	0.0668214	0.108323	0.135967	0.0810174	0.070164	0.0684808	0.0736094	0.0988583	0.0891252	0	0.10754	0.0795526	0.0636065	0.201726	0.0934397	0.0695657	0.0615886	0.0680607	0.135584
ADPRM	0.0677249	0.033556	0.0535644	0.0662046	0.0546922	0.0361724	0.0348401	0.0575756	0.0432856	0.0880807	0.0465636	0.0160299	0.0259333	0.0902226	0.0476364	0.0623453	0	0.0603238	0.052053	0.0363464	0.0408605	0.0490164	0.00472073	0.0367223	0.0258482	0.0557639	0	0.0870206	0.0656151	0.065855	0.050649	0.0706543	0.0340879	0.0384587	0.0175582	0.0370213	0.0358424	0.0486932	0	0.0398005	0.0784734	0.0433189	0.0651607	0.0472329	0.0221719	0.0121789	0.00651271	0.00890693
TMEM220	0.0132588	0.00791841	0.0218349	0.0492623	0.0225755	0.0105618	0.0151451	0.0252206	0.0184859	0.00671048	0.00655196	0.00319502	0	0.0293043	0.00525614	0.0319596	0	0.0325345	0.030876	0.00971582	0.0165118	0.0270145	0	0.0203035	0.00471863	0.00517315	0	0.0117986	0.0759694	0.0111963	0.000983981	0.0576645	0.0184688	0.0407246	0.00390347	0.00515901	0.0140503	0.0047309	0	0.0315937	0.010722	0.00172682	0.0521856	0.0101896	0.00548579	0.0245933	0.00359327	0.00856954
TMEM238L	0.000966047	0.00359624	0.00419605	0.00874035	0.00766385	0.00117294	0.00512093	0.00697675	0.00447738	0.00183983	0.00132046	0.00144028	0.00723492	0.00255694	0.00405435	0.00582358	0	0.0114173	0.00609915	0.00426439	0.0031801	0.00382816	0.0225211	0.0101879	0.00153823	0.0183578	0	0	0.0155645	0.00110766	0.0119513	0.00875675	0.00241944	0	0.00444696	0.00167556	0.00207193	0.00754708	0	0.0040832	0.00556223	0.00453947	0.0110607	0	0.00422067	0.0044972	0.00555568	0.0166745
PIRT	0.00233371	0.00462459	0.00699796	0.0279263	0.0132933	0.0128155	0	0.0023762	0.000426971	0	0	0.00271592	0	0.00133411	0.00238384	0.00977715	0	0.00429554	0.00290229	0	0.000851177	0.00288573	0	0	0.00717764	0.00818769	0	0.0126412	0.0269312	0.0115043	0	0.00406831	0.000687371	0	0.00371739	0.00218081	0.0036099	0.00220129	0	0.0015272	0.00885368	0	0.00454712	0	0.00234216	0.000882451	0	0.00538373
SHISA6	0.34262	0.309988	0.370992	0.550042	0.420423	0.358886	0.323819	0.419198	0.350415	0.344495	0.209236	0.472457	0.280711	0.61987	0.266681	0.389715	0	0.330971	0.437083	0.301338	0.329746	0.401058	0.676539	0.289893	0.319774	0.308077	0	0.385331	0.464126	0.306165	0.472269	0.36737	0.426209	0.317266	0.559805	0.41999	0.323425	0.387813	0	0.615696	0.405552	0.548394	0.498245	0.188788	0.220837	0.572376	0.23179	0.382987
DNAH9	0.254936	0.234359	0.214647	0.364593	0.309655	0.257747	0.262095	0.262261	0.217936	0.212507	0.248307	0.23602	0.380453	0.301319	0.227408	0.303743	0	0.282368	0.236937	0.274542	0.251194	0.185375	0.310687	0.190552	0.215008	0.230419	0	0.237384	0.352309	0.39094	0.240008	0.265647	0.228861	0.225467	0.249077	0.193814	0.208508	0.257535	0	0.178161	0.301834	0.27214	0.388638	0.35502	0.174747	0.227937	0.12884	0.410241
ZNF18	0.132868	0.0931907	0.0772499	0.110381	0.118551	0.153889	0.0322805	0.103039	0.086143	0.0642886	0.0983804	0.0824654	0.181219	0.137147	0.0953328	0.115051	0	0.122709	0.102719	0.131834	0.101942	0.0883553	0.0460594	0.0756865	0.0821169	0.157612	0	0.110806	0.122801	0.124292	0.086353	0.13423	0.0895593	0.0330419	0.0957398	0.0852148	0.082748	0.0908561	0	0.106153	0.106577	0.106698	0.138762	0.113186	0.094833	0.0769417	0.0636276	0.0486225
MAP2K4	0.294835	0.361937	0.172195	0.464253	0.329993	0.353245	0.174378	0.203505	0.219012	0.26105	0.368037	0.176812	0.592099	0.207437	0.260386	0.243469	0	0.270965	0.300977	0.376293	0.235973	0.164028	0.58237	0.149571	0.247648	0.404891	0	0.471667	0.406753	0.544349	0.440932	0.210813	0.19655	0.197718	0.405622	0.167713	0.153939	0.238281	0	0.319481	0.457153	0.293019	0.370624	0.779932	0.214118	0.137425	0.1224	0.263403
MYOCD	0.0115599	0.0196073	0.0243193	0.0535108	0.0300026	0.0278963	0.0128952	0.0172476	0.00940936	0.0153428	0.00797107	0.0157765	0.00942653	0.0236091	0.0214067	0.0395095	0	0.0277135	0.0105862	0.0107362	0.0109165	0.0159458	0	0.0303693	0.0229698	0.0227986	0	0.0188021	0.0615215	0.0129952	0.0186798	0.0335937	0.0131397	0.0112606	0.00502322	0.0143715	0.0184853	0.00746673	0	0.0126607	0.0106407	0.022534	0.0420028	0.0128581	0.0148139	0.0178855	0.00192916	0.084582
ARHGAP44	0.296389	0.393258	0.187198	0.412683	0.350335	0.398773	0.172479	0.233761	0.18794	0.132992	0.267498	0.255584	0.615993	0.19874	0.159763	0.278963	0	0.267893	0.300571	0.310092	0.277999	0.153213	0.446991	0.137192	0.272157	0.396679	0	0.476986	0.467569	0.542729	0.402733	0.238234	0.178788	0.179366	0.341623	0.146207	0.196119	0.21864	0	0.272814	0.303562	0.296468	0.39372	0.61646	0.283635	0.138489	0.0943863	0.27035
ELAC2	0.200122	0.139143	0.0946151	0.134383	0.118655	0.138307	0.086968	0.145255	0.112627	0.0889691	0.146982	0.086799	0.284347	0.150212	0.162192	0.148766	0	0.155934	0.141168	0.13353	0.136997	0.0989435	0.0301665	0.0846095	0.123455	0.197999	0	0.142516	0.171648	0.173069	0.144315	0.180638	0.0873843	0.0636086	0.128382	0.108852	0.0980689	0.0914079	0	0.13447	0.180443	0.128552	0.183315	0.126917	0.128056	0.0820978	0.0622343	0.0577592
HS3ST3A1	0.0412676	0.055504	0.0227793	0.040294	0.0440782	0.0466024	0.0102459	0.0292213	0.0233605	0.0209483	0.0472925	0.0131658	0.0831345	0.043897	0.0452029	0.0202926	0	0.0258869	0.0283365	0.0065096	0.015891	0.0377127	0.0299121	0.0135474	0.0204566	0.0263704	0	0.0241433	0.0541242	0.0285777	0.0529158	0.0573685	0.0191112	0.0447848	0.0867311	0.0172723	0.0140876	0.0380718	0	0.0224748	0.0263031	0.0403343	0.0523774	0.0315159	0.0215516	0.026926	0.0198027	0.016856
COX10	0.253567	0.247015	0.192724	0.281055	0.318404	0.289547	0.196545	0.197275	0.193515	0.17182	0.20526	0.177067	0.278531	0.211366	0.167187	0.208717	0	0.208601	0.235907	0.253372	0.221127	0.132062	0.327653	0.152703	0.230403	0.249761	0	0.255382	0.235495	0.269458	0.218058	0.171556	0.172851	0.279595	0.24931	0.170123	0.171248	0.175564	0	0.231848	0.253775	0.17258	0.186133	0.331507	0.206964	0.134717	0.108438	0.202138
HS3ST3B1	0.00395296	0.00878236	0.00992584	0.0137679	0.00942727	0.00487641	0.00248029	0.018768	0.00957312	0.00104335	0.00389559	0.00840412	0.00637305	0.0151226	0.0126827	0.00758628	0	0.00940866	0.00711737	0.0224146	0.0143802	0.00982396	0	0.00620474	0.00366776	0.00519787	0	0.00880262	0.0151476	0.00586535	0	0.0217632	0.00792401	0.00700307	0.00893204	0.00786024	0.00906241	0.00739837	0	0.0095589	0.00187738	0.00803933	0.0104213	0	0.00829324	0.00422624	0.0148749	0.0213341
PMP22	0.0335546	0.0347004	0.0246223	0.0390484	0.0316281	0.0280102	0.0558307	0.0400143	0.0251234	0.012612	0.0207991	0.0201567	0.0267054	0.0164513	0.0222009	0.0128616	0	0.0176019	0.0388116	0.00440528	0.0337241	0.0146116	0.0490908	0.0222559	0.0373309	0.026147	0	0.0532788	0.0717253	0.0469192	0.0468854	0.0320178	0.0239208	0.00866704	0.0258587	0.0237739	0.0167396	0.0384566	0	0.0341061	0.0346138	0.00913255	0.0375686	0.100156	0.0625098	0.0104772	0.0111114	0.0831684
TEKT3	0.0245394	0.02794	0.014682	0.0214956	0.0169373	0.0247814	0.00112941	0.0275465	0.0192899	0.00585053	0.0139851	0.0243733	0.0106555	0.016143	0.0169574	0.0170585	0	0.0282425	0.0115691	0.0166422	0.0291315	0.0114395	0.00431502	0.0164855	0.0101557	0.0216975	0	0.0182126	0.029211	0.0294559	0.0170485	0.0305891	0.0131565	0	0.0105883	0.00775162	0.00705591	0.00499961	0	0.0130949	0.00124512	0.022342	0.036345	0.00373418	0.00889459	0.010726	0.00885251	0.0228667
CDRT4	0.00534606	0.0025895	0.00115038	0.00385068	0.000552957	0.0014687	0.000799208	0.00319705	0.00233044	0.00121416	0	0.000475165	0.00488931	0.0026634	0.000941287	0.0030773	0	0.004805	0	0.00385812	0.00590374	0.00125072	0	0.00164234	0.00336822	0	0	0	0.00136936	0.00204509	0	0	0.00110416	0	0	0.00290931	0.000219559	0.000442148	0	0.00117855	0.00282576	0	0.00153712	0	0.000827901	0.00051185	0	0.00224509
CDRT1	0	0	0.0044422	0.00956308	0.000721575	0	0	0.000495766	0.00215098	0.00204126	0.00124478	0	0	0.00540593	0.00261116	0.0137415	0	0.00211793	0	0	0.00150797	0.00104795	0	0	0.00223988	0	0	0	0.00284066	0.00547636	0.0125597	0.00248566	0.00156902	0	0.00210944	0	0.00251868	0.000640845	0	0.00229798	0.000616801	0	0.00289529	0	0	0.00142795	0	0.0088487
AC005324.3	0.00688334	0.0007289	0.00469357	0.00735418	0.0119175	0.0105635	0	0.00498512	0.00439866	0.00163913	0.00300622	0.00565619	0.00568539	0.00228072	0.00612981	0.0131453	0	0.00485473	0.00533985	0.011813	0.00522903	0.00308677	0	0.00388138	0.0056388	0.004839	0	0.00873762	0.0058213	0.0169234	0	0.0145335	0.00700665	0	0.010628	0.00870818	0.00333363	0.00637093	0	0.00288352	0.0212038	0.00124124	0.00824522	0	0.00139544	0.00299647	0.00181808	0.0292025
TRIM16	0.177839	0.153526	0.125071	0.136472	0.138674	0.120127	0.0908732	0.142786	0.14436	0.0913072	0.157329	0.110723	0.165325	0.190262	0.149064	0.150228	0	0.188876	0.155658	0.164571	0.143524	0.116877	0.184454	0.116802	0.120369	0.152982	0	0.161574	0.254294	0.203155	0.144827	0.16085	0.165992	0.21189	0.233128	0.104862	0.15681	0.151835	0	0.145857	0.205236	0.192658	0.218167	0.194733	0.139075	0.0952595	0.084352	0.0906946
AC005324.4	0.0295694	0.037157	0.014154	0.0417743	0.0315642	0.0146724	0.00806634	0.0176055	0.0375002	0.0173389	0.0231294	0.0226461	0.0371105	0.045504	0.0418086	0.0401394	0	0.0330039	0.0325455	0.0370442	0.0425348	0.0239673	0.0554908	0.0221715	0.0337948	0.0156379	0	0.0137156	0.00656833	0.0271764	0.00510916	0.0120824	0.0178454	0.0108128	0.0310855	0.0323183	0.017779	0.020136	0	0.0214758	0.0405009	0.0151653	0.0217351	0.0383029	0.0117848	0.0292127	0.0105525	0.0450366
TBC1D26	0.0135449	0.012596	0.0159004	0.0343049	0.0284681	0.0127558	0.0204648	0.025127	0.0376784	0.0326477	0.0233501	0.0346939	0.072459	0.0386891	0.0230227	0.0149844	0	0.031476	0.022735	0.0241091	0.0186891	0.0151551	0.0358064	0.0214061	0.0148344	0.0166834	0	0.0201825	0.014606	0.0301913	0.0111343	0.0157683	0.0212249	0.00309397	0.00928297	0.00466701	0.0173673	0.0327717	0	0.0255051	0.0358423	0.0322719	0.0181282	0.0292898	0.00615664	0.0079941	0.0272612	0.0306056
ADORA2B	0.0116607	0.0124739	0.019182	0.0315408	0.0173049	0.00423008	0.0145162	0.00796028	0.00778889	0.000804798	0.0107156	0.00572122	0.013405	0.0336284	0.0103892	0.0129282	0	0.0197793	0.0126348	0.00616943	0.00801458	0.00857917	0.0178819	0.00968378	0.0132715	0.00183523	0	0.021101	0.0265374	0.0124148	0	0.0232075	0.00726882	0.016892	0.00702029	0.00564759	0.0135767	0.00891073	0	0.00299012	0.0143253	0.0062477	0.0155128	0.00396824	0.0101135	0.00878977	0.00230826	0.017396
ZSWIM7	0.216632	0.205712	0.191506	0.328059	0.238113	0.174685	0.205255	0.219586	0.189576	0.164066	0.170139	0.140565	0.254723	0.255207	0.212865	0.247355	0	0.21164	0.27314	0.209292	0.211264	0.160376	0.216257	0.145789	0.161878	0.177859	0	0.22572	0.299159	0.262126	0.226311	0.275147	0.183299	0.143637	0.193127	0.159209	0.224461	0.222711	0	0.204693	0.222137	0.204874	0.372359	0.268968	0.19018	0.113286	0.109338	0.158355
TTC19	0.402933	0.417965	0.249145	0.525676	0.440183	0.443845	0.268039	0.296704	0.289034	0.254125	0.368634	0.271186	0.650186	0.254898	0.295711	0.329074	0	0.368885	0.334323	0.413067	0.292357	0.208094	0.559198	0.192886	0.330253	0.443659	0	0.564798	0.585765	0.553597	0.5048	0.209984	0.250816	0.237433	0.418232	0.253007	0.232345	0.302368	0	0.367067	0.424992	0.412123	0.418358	0.698547	0.316926	0.184801	0.122225	0.321336
NCOR1	0.364114	0.348792	0.192699	0.511985	0.388057	0.389144	0.273435	0.234799	0.185934	0.247548	0.301893	0.248222	0.591079	0.198418	0.263029	0.271107	0	0.324548	0.2989	0.333667	0.260805	0.116801	0.556994	0.141755	0.268344	0.399823	0	0.538541	0.43216	0.591298	0.415649	0.232218	0.186889	0.215206	0.437716	0.2252	0.175092	0.212573	0	0.339534	0.489146	0.331437	0.386582	0.66494	0.252361	0.0987813	0.103814	0.280193
PIGL	0.398786	0.413134	0.279511	0.505265	0.418844	0.381812	0.166384	0.307594	0.251338	0.236442	0.387222	0.311228	0.660252	0.302116	0.299163	0.397148	0	0.404522	0.340947	0.39346	0.342239	0.21225	0.525239	0.195385	0.28116	0.395494	0	0.383251	0.535531	0.503594	0.452238	0.308561	0.280914	0.233152	0.4806	0.244891	0.265491	0.309569	0	0.347893	0.449912	0.410388	0.509015	0.336345	0.245667	0.208867	0.155213	0.144339
CENPV	0.14305	0.113626	0.153236	0.230328	0.191982	0.19112	0.218783	0.213071	0.176843	0.128499	0.125855	0.108931	0.23171	0.240512	0.159252	0.241891	0	0.189692	0.243343	0.151722	0.165036	0.136349	0.1262	0.135133	0.185952	0.150096	0	0.24876	0.285974	0.183677	0.175693	0.244384	0.153786	0.110797	0.17125	0.12105	0.190908	0.177682	0	0.201128	0.197826	0.155481	0.285107	0.281658	0.213052	0.116883	0.0602215	0.188334
UBB	0.272525	0.204519	0.250107	0.349732	0.280938	0.307452	0.478149	0.339166	0.240179	0.236215	0.230832	0.197327	0.363076	0.270755	0.189813	0.272932	0	0.210374	0.402033	0.202806	0.316861	0.212888	0.378602	0.164434	0.480361	0.233759	0	0.344274	0.589055	0.267937	0.404656	0.367137	0.24504	0.234572	0.186487	0.121912	0.346537	0.272481	0	0.323708	0.189843	0.46558	0.40878	0.734914	0.446559	0.174316	0.0621873	0.307372
TRPV2	0.0256219	0.015094	0.0423377	0.0256919	0.0394876	0.0874131	0.046023	0.0814675	0.0644214	0.0475961	0.0131349	0.0377646	0.0789987	0.069613	0.0786259	0.127794	0	0.0909495	0.0962723	0.0982847	0.0710367	0.0585754	0.0336452	0.0689484	0.0834014	0.0326289	0	0.0816503	0.0453525	0.0964089	0.0251441	0.130924	0.068492	0.0267832	0.0480576	0.0473731	0.0947884	0.0463209	0	0.123423	0.0978038	0.0344317	0.0963623	0.11083	0.0477289	0.0580957	0.0367136	0.114755
LRRC75A	0.0886259	0.137082	0.10875	0.179787	0.183153	0.106146	0.0975733	0.114122	0.14459	0.150429	0.122371	0.117194	0.236089	0.157877	0.185342	0.214923	0	0.206813	0.142189	0.187322	0.172887	0.126144	0.273067	0.137761	0.126967	0.124312	0	0.101965	0.17829	0.136635	0.163935	0.187268	0.136719	0.143936	0.141077	0.150953	0.113117	0.0837027	0	0.174902	0.271046	0.110344	0.210042	0.085104	0.114347	0.139572	0.0894658	0.241538
ZNF287	0.0978797	0.0815037	0.0719685	0.0878989	0.087518	0.0573112	0.0448902	0.0715702	0.0640387	0.0343582	0.0721352	0.0556835	0.0599489	0.109611	0.0788502	0.0960343	0	0.0879627	0.0605675	0.0871779	0.0756958	0.0636527	0.131838	0.0660115	0.0417238	0.0552752	0	0.0537251	0.076063	0.0902373	0.0571151	0.096308	0.0567672	0.0656312	0.0689652	0.0522982	0.0557967	0.0716221	0	0.0713599	0.062279	0.0696485	0.121261	0.0527322	0.072242	0.0428647	0.0247019	0.0320547
ZNF624	0.0674767	0.0571023	0.0656985	0.101723	0.0723504	0.0747017	0.0105406	0.0624989	0.0507357	0.045036	0.066765	0.048171	0.0895726	0.0854208	0.046638	0.0879481	0	0.0999477	0.0850595	0.0697191	0.0573783	0.0525532	0.0182975	0.0502298	0.0388942	0.0827098	0	0.0845465	0.145045	0.0725612	0.0539623	0.13135	0.0448532	0.095405	0.118962	0.050718	0.0595254	0.0513018	0	0.094084	0.0675555	0.063427	0.102273	0.056979	0.0364505	0.0584347	0.0120863	0.0126459
CCDC144A	0	0	0	0	0	0	0	0	0	0	0	0	0	0.00321237	0	0	0	0.000550288	0	0	0	0.000194709	0	0	0.000381284	0	0	0	0	0	0	0.00126278	0.000964789	0	0	0	0.000961236	0.0004909	0	0	0	0	0	0	0	0	0	0.00469708
AC098850.3	0.353362	0.418997	0.21288	0.430209	0.331102	0.451968	0.225693	0.244727	0.184868	0.186787	0.283799	0.188916	0.377893	0.160353	0.220654	0.2575	0	0.347273	0.302387	0.363548	0.309403	0.13744	0.588153	0.155609	0.280111	0.396113	0	0.455439	0.542155	0.533462	0.467415	0.251884	0.205706	0.16806	0.431307	0.219187	0.24947	0.266984	0	0.377823	0.293122	0.396714	0.445661	0.68326	0.344004	0.154925	0.0967003	0.239572
TNFRSF13B	0.000930982	0.00356763	0.00252879	0.00689669	0.00238809	0.000590323	0	0.00688631	0.00276886	0.000787027	0.00197408	0.0015464	0	0	0.00196606	0.00669131	0	0.00615901	0.00252902	0.00471408	0.00752364	0.00260548	0	0.000589619	0.00338323	0.00112642	0	0.00529525	0.00223844	0.00887494	0.00249513	0.00125233	0.00188633	0	0.00402804	0.00067725	0.000718715	0.00289778	0	0.00410581	0	0.00552196	0.00769238	0	0.00119846	0.000281175	0	0.0206831
MPRIP	0.342855	0.3818	0.22802	0.511474	0.405327	0.445335	0.241224	0.272116	0.214727	0.187688	0.330446	0.282028	0.671956	0.30369	0.216795	0.311032	0	0.310152	0.302389	0.33597	0.26411	0.147848	0.662149	0.115298	0.334194	0.418547	0	0.521509	0.564617	0.561121	0.477004	0.21741	0.224223	0.360468	0.474456	0.177364	0.199917	0.283487	0	0.34646	0.460639	0.438516	0.481993	0.669722	0.321212	0.109033	0.115444	0.30395
PLD6	0.0507226	0.0510785	0.0362618	0.0662634	0.0370593	0.0610952	0.0968354	0.0644891	0.0383962	0.0229459	0.0361339	0.0439774	0.0616731	0.0373919	0.0352228	0.0360385	0	0.0409134	0.0628024	0.0460822	0.0497428	0.0395726	0.0347698	0.0268719	0.0535837	0.0550944	0	0.0880367	0.0553989	0.0866224	0.0601277	0.0554851	0.0579515	0.0705847	0.0247706	0.0297304	0.0550079	0.0656594	0	0.0454557	0.0494501	0.0309727	0.0490899	0.140237	0.0863051	0.0309378	0.00918671	0.0776996
AC055811.2	0.0285166	0.0418331	0.0410868	0.0649924	0.0395433	0.0310699	0.0588052	0.0431411	0.034162	0.0650868	0.0206078	0.0347782	0.0982499	0.0466961	0.0400407	0.0309861	0	0.0430685	0.0310349	0.0283055	0.0308652	0.029177	0.0359972	0.0179492	0.0345139	0.0337307	0	0.0259141	0.0390051	0.047904	0.0649974	0.0443727	0.0316837	0.0515715	0.0170317	0.0256453	0.0552095	0.0514549	0	0.0255938	0.0204674	0.0321519	0.0357802	0.103438	0.0476692	0.0645666	0.0171994	0.0869562
COPS3	0.11984	0.121852	0.117847	0.185376	0.121699	0.162742	0.175211	0.17557	0.133654	0.0877133	0.11171	0.0917082	0.130888	0.196744	0.132856	0.154413	0	0.177286	0.203902	0.105459	0.144346	0.0997526	0.179432	0.0998994	0.132397	0.123515	0	0.111537	0.234177	0.106267	0.145457	0.192282	0.120204	0.0922436	0.114274	0.0749306	0.124565	0.147118	0	0.174035	0.113594	0.112506	0.19334	0.129809	0.122678	0.100226	0.047011	0.0869405
NT5M	0.14613	0.119324	0.0994104	0.13323	0.0875889	0.123464	0.0705826	0.134867	0.112414	0.0831773	0.0799059	0.119367	0.146191	0.165014	0.130012	0.128009	0	0.13514	0.1003	0.136259	0.103958	0.115601	0.0273257	0.100803	0.0947855	0.12096	0	0.13076	0.185465	0.0900926	0.130952	0.184023	0.123408	0.121492	0.149846	0.0772691	0.0781479	0.104676	0	0.148453	0.137818	0.149921	0.17859	0.110539	0.103841	0.0831555	0.064603	0.0819706
MED9	0.147264	0.16338	0.155238	0.210775	0.156956	0.156739	0.237259	0.206151	0.158747	0.145751	0.159193	0.122329	0.227349	0.174551	0.158385	0.189788	0	0.166847	0.234188	0.134272	0.153881	0.139191	0.148199	0.133481	0.109982	0.151947	0	0.204967	0.316218	0.16508	0.244938	0.202322	0.175338	0.189519	0.145093	0.1331	0.203228	0.199836	0	0.181544	0.198395	0.181045	0.207228	0.325092	0.192618	0.120003	0.0763903	0.184441
RASD1	0.203655	0.207501	0.241564	0.224317	0.161885	0.297756	0.286741	0.346164	0.202027	0.174147	0.166338	0.164158	0.358902	0.258874	0.123043	0.177171	0	0.132874	0.350011	0.109471	0.245527	0.177043	0.233457	0.125762	0.320873	0.198096	0	0.455513	0.35302	0.159199	0.443715	0.330941	0.223844	0.116162	0.137315	0.125258	0.237398	0.286031	0	0.329804	0.129325	0.359318	0.307869	0.537411	0.334253	0.187689	0.0302291	0.147968
PEMT	0.0788064	0.121899	0.083254	0.0964582	0.137272	0.103451	0.092607	0.10258	0.115504	0.062967	0.0815499	0.0621779	0.193697	0.122809	0.124758	0.110615	0	0.116666	0.116686	0.110855	0.118842	0.0958453	0.242955	0.0746687	0.0905047	0.0904256	0	0.0610703	0.121727	0.102927	0.163265	0.128409	0.10642	0.128761	0.0702561	0.0992603	0.0703103	0.0672756	0	0.110203	0.165911	0.098519	0.136838	0.0843129	0.0815947	0.105957	0.0924779	0.174261
RAI1	0.284388	0.350229	0.25619	0.400045	0.382096	0.383235	0.283706	0.315721	0.256206	0.264786	0.296551	0.27695	0.563963	0.29944	0.264551	0.329689	0	0.384189	0.32763	0.335645	0.338798	0.212945	0.647295	0.196428	0.274923	0.296552	0	0.396935	0.34802	0.399202	0.436868	0.314323	0.265447	0.326581	0.274475	0.270843	0.257718	0.297518	0	0.344914	0.48764	0.258393	0.377381	0.570565	0.314962	0.172464	0.191961	0.254265
SREBF1	0.0601764	0.183938	0.100545	0.148784	0.155027	0.129295	0.186355	0.145552	0.165167	0.150481	0.136123	0.0990095	0.271525	0.172482	0.220209	0.168889	0	0.209734	0.14483	0.195069	0.190061	0.124251	0.229892	0.150418	0.124109	0.104844	0	0.130567	0.17045	0.140184	0.15129	0.136688	0.146185	0.070165	0.0867971	0.139146	0.111403	0.121461	0	0.108103	0.21928	0.102288	0.185174	0.173463	0.0830662	0.0933085	0.107198	0.169726
TOM1L2	0.390384	0.421095	0.234746	0.51741	0.471417	0.407331	0.297323	0.260973	0.20495	0.295989	0.382802	0.323384	0.691274	0.276178	0.258049	0.316671	0	0.402673	0.322266	0.379163	0.338639	0.16883	0.647544	0.156494	0.324635	0.41889	0	0.515049	0.57141	0.553072	0.517086	0.284915	0.238799	0.213089	0.463015	0.227539	0.254466	0.30128	0	0.405812	0.394403	0.422341	0.503072	0.70201	0.333046	0.181419	0.15772	0.270621
DRC3	0.0736391	0.0534682	0.0841963	0.187036	0.113201	0.0613596	0.0592251	0.103325	0.0910726	0.0461266	0.0412445	0.0553873	0.0881422	0.134088	0.0814361	0.106633	0	0.112763	0.10655	0.0936458	0.0950877	0.0769769	0.0390715	0.0797619	0.0459286	0.0566313	0	0.0772121	0.224843	0.096616	0.0648684	0.124214	0.0747648	0.0964624	0.0395291	0.0578573	0.0752051	0.081846	0	0.0631271	0.0748408	0.0661949	0.175277	0.0738262	0.056022	0.0765125	0.035735	0.0749742
ATPAF2	0.196665	0.184481	0.156506	0.23345	0.223651	0.161978	0.149564	0.170877	0.182003	0.145015	0.15269	0.186474	0.233104	0.2244	0.172246	0.225667	0	0.207558	0.167866	0.207016	0.178779	0.166226	0.235271	0.128603	0.121797	0.182608	0	0.13217	0.27662	0.217099	0.205567	0.264977	0.152069	0.12017	0.266829	0.174017	0.169763	0.175713	0	0.22285	0.205595	0.240566	0.264302	0.196135	0.157657	0.140741	0.0893033	0.193243
GID4	0.126916	0.115275	0.107853	0.140067	0.127222	0.139418	0.10582	0.131716	0.108276	0.0811256	0.0987692	0.123821	0.135202	0.152448	0.112293	0.139765	0	0.134683	0.120099	0.118263	0.127928	0.10555	0.11903	0.0980255	0.0912112	0.123844	0	0.1468	0.170014	0.132382	0.13285	0.17256	0.112858	0.121424	0.135851	0.102409	0.108671	0.0956255	0	0.149019	0.141387	0.0995278	0.141988	0.103288	0.0994185	0.089928	0.0418035	0.0928567
DRG2	0.128852	0.173612	0.12854	0.204779	0.136874	0.137399	0.164935	0.15625	0.139306	0.11768	0.134787	0.105037	0.174652	0.224141	0.14574	0.160673	0	0.185614	0.194076	0.167911	0.156679	0.0960222	0.159313	0.0950311	0.133564	0.155353	0	0.199882	0.233529	0.152041	0.22548	0.182392	0.12781	0.169545	0.1403	0.122159	0.158991	0.165167	0	0.185055	0.18803	0.119017	0.2297	0.24344	0.167074	0.0942975	0.0818608	0.105552
MYO15A	0.10579	0.108364	0.0827085	0.113665	0.0912475	0.0707797	0.138266	0.110152	0.0911899	0.0764733	0.0478237	0.0765013	0.0830681	0.116234	0.119908	0.0845359	0	0.124835	0.0765452	0.0875551	0.109737	0.0743452	0.0299057	0.0861746	0.0846105	0.0563102	0	0.134392	0.141222	0.131442	0.114045	0.143394	0.104916	0.108532	0.042516	0.0603327	0.0840534	0.0765573	0	0.0790263	0.0807521	0.0871632	0.185258	0.129273	0.0831185	0.0577152	0.02727	0.299966
ALKBH5	0.19595	0.173664	0.191745	0.208274	0.198317	0.196801	0.281816	0.243531	0.198871	0.16837	0.180637	0.153698	0.329773	0.205895	0.188928	0.223843	0	0.229974	0.285707	0.214061	0.224449	0.16978	0.210369	0.120081	0.21396	0.176982	0	0.258322	0.283383	0.181805	0.290323	0.248269	0.198652	0.165186	0.178423	0.149443	0.220656	0.193127	0	0.257228	0.262704	0.211837	0.291404	0.286029	0.280135	0.190063	0.097665	0.353424
LLGL1	0.0119979	0.010642	0.0156196	0.0224874	0.0222878	0.013393	0.0454145	0.00973124	0.00930039	0.00429763	0.00878155	0.00725561	0.016653	0.0193409	0.028252	0.0224679	0	0.0278318	0.0187385	0.0349351	0.0180684	0.0315732	0.0541976	0.0264457	0.0104504	0.0265956	0	0.0375112	0.0441551	0.0202597	0.0365165	0.0204526	0.0165814	0.0158564	0.00506906	0.0133013	0.0213663	0.0219518	0	0.0355395	0.0398325	0.0230565	0.0326619	0.0117269	0.0162063	0.0180053	0.00868068	0.0716125
FLII	0.0830262	0.10369	0.088128	0.150339	0.122268	0.13134	0.145243	0.114775	0.091287	0.0791589	0.0845699	0.0732468	0.166718	0.144198	0.0899651	0.110439	0	0.0928989	0.147212	0.0908817	0.123269	0.07465	0.0839778	0.0814437	0.114724	0.139189	0	0.176731	0.149153	0.149582	0.10695	0.149545	0.0893068	0.0408439	0.0539272	0.0654743	0.10404	0.126753	0	0.110708	0.12814	0.0954083	0.14307	0.17142	0.131849	0.0884229	0.0554106	0.0730809
MIEF2	0.030188	0.0449087	0.0394368	0.0391917	0.0410335	0.0285902	0.0586491	0.0608001	0.0460556	0.0239735	0.0248793	0.032272	0.0495654	0.0617144	0.0291176	0.0676777	0	0.0454155	0.0817485	0.0392237	0.0468059	0.0478585	0.0491866	0.0332506	0.0330119	0.034541	0	0.0610544	0.0645372	0.0363469	0.0300963	0.0974563	0.0350752	0.0332975	0.0166023	0.0188801	0.0640631	0.0490031	0	0.0513122	0.0393174	0.0274181	0.0573853	0.0402149	0.0432575	0.0386224	0.020647	0.0620445
TOP3A	0.254738	0.218928	0.176452	0.306579	0.284978	0.1945	0.174408	0.228555	0.200543	0.174138	0.214521	0.175955	0.40899	0.227427	0.237594	0.300187	0	0.294015	0.23603	0.239887	0.240287	0.178987	0.282451	0.17783	0.170567	0.236845	0	0.169597	0.306354	0.27954	0.268252	0.265232	0.186077	0.179442	0.231697	0.165543	0.186919	0.226246	0	0.245917	0.336643	0.242266	0.338528	0.305332	0.187382	0.145204	0.084788	0.201143
SMCR8	0.0683214	0.0815993	0.0680617	0.0635227	0.0682726	0.0750258	0.100627	0.0927814	0.0739159	0.0545364	0.0672228	0.0387782	0.111492	0.0657159	0.0571073	0.0521638	0	0.0416695	0.0882341	0.0670723	0.0713145	0.0517723	0.0343088	0.0547822	0.0891151	0.0877241	0	0.0927385	0.120921	0.0642887	0.106408	0.129064	0.0751467	0.0533539	0.0497558	0.0597928	0.0907257	0.0645683	0	0.108991	0.0697979	0.0900772	0.104632	0.100413	0.0845181	0.064555	0.0676002	0.119111
SHMT1	0.080505	0.0831502	0.0571936	0.0628032	0.0509532	0.0615324	0.0452062	0.0857131	0.0776358	0.0623361	0.0344722	0.0413232	0.0545744	0.11902	0.0647064	0.077468	0	0.0786109	0.0835918	0.0755375	0.0524534	0.075284	0.0491294	0.0577579	0.0391055	0.0500238	0	0.0571265	0.105293	0.0534861	0.0913938	0.116833	0.0679645	0.0459765	0.0473006	0.0603023	0.0686532	0.0772852	0	0.0819081	0.0385369	0.0794375	0.108157	0.0468062	0.0594604	0.0499431	0.0520599	0.0816707
EVPLL	0.000895942	0	0	0.0028298	0.000593501	0	0	0	0.00166757	0	0.000369067	0	0	0	0.000278807	0	0	0.0010012	0.000779211	0.00197099	0	0	0	0	0.00144046	0	0	0	0.00320274	0	0	0.00406972	0.000652242	0	0	0	0	0.00166243	0	0.00213759	0.00196134	0.00183287	0	0	0.000638624	0.00215903	0	0.0174272
TBC1D28	0.00658145	0.00268901	0.00488095	0.00871873	0.00421426	0.00182459	0.00995901	0.00292484	0.00346498	0.00157656	0.00433781	0.00118905	0	0.009332	0.00310186	0.00790825	0	0.00558141	0.00504769	0.000676714	0.00373594	0.00349064	0	0.00303083	0.00345669	0	0	0.00931658	0.0154108	0.0110994	0	0.00194846	0.00250644	0.0102441	0.0061293	0.00399962	0.00282935	0.0024264	0	0.00403789	0.00602761	0	0.00112012	0.00166	0.000852878	0.00787173	0.00436706	0.0143049
TRIM16L	0.0509615	0.0550537	0.0536978	0.0643678	0.0671249	0.0599747	0.0277762	0.0836004	0.069331	0.0384554	0.0688223	0.0450097	0.0810915	0.0864082	0.084973	0.0919497	0	0.0896761	0.0848551	0.0887449	0.0714115	0.0648901	0.0634784	0.0517153	0.0379826	0.0441274	0	0.0583699	0.124702	0.0714402	0.0481024	0.0839206	0.0692217	0.0732521	0.0681029	0.0417076	0.0656663	0.0622669	0	0.081029	0.075365	0.0792438	0.127276	0.0470815	0.0707575	0.0377776	0.0393566	0.0341233
FBXW10	0.00477238	0.00969782	0.0132081	0.0312262	0.0267516	0.0167703	0.00362038	0.0185391	0.0191941	0.00712505	0.00261594	0.00962517	0.0117133	0.0174354	0.0118529	0.0222178	0	0.0081124	0.0149905	0.00993253	0.021576	0.0150351	0	0.017684	0.00324069	0.00750535	0	0.0105292	0.0377267	0.018099	0.00558739	0.0141723	0.0180289	0.013133	0.000564618	0.0100554	0.00963968	0.0131485	0	0.00627002	0.0250844	0.00295484	0.030538	0.00655296	0.00752436	0.0148706	0.0278889	0.0229793
TVP23B	0.0802547	0.0618853	0.0642649	0.11608	0.0852303	0.0433406	0.0543739	0.071639	0.0602681	0.0673908	0.0837593	0.0549041	0.0695469	0.147405	0.0660078	0.111597	0	0.120584	0.100219	0.0636422	0.087732	0.0797868	0.0293679	0.0822772	0.0248665	0.0585023	0	0.0503986	0.0754231	0.0841013	0.0855725	0.0733484	0.0653481	0.0789437	0.0342672	0.0501984	0.0506031	0.0563096	0	0.0764608	0.108546	0.0375263	0.121593	0.0777782	0.054237	0.0451962	0.0341446	0.0679208
PRPSAP2	0.184552	0.21372	0.153427	0.265761	0.214732	0.203145	0.205869	0.228371	0.198699	0.153059	0.155232	0.197311	0.264098	0.275988	0.226354	0.268911	0	0.242753	0.244796	0.193351	0.191087	0.158079	0.274403	0.16695	0.185633	0.196945	0	0.244435	0.236339	0.212703	0.297956	0.249754	0.188175	0.118802	0.18428	0.182976	0.184258	0.200958	0	0.225913	0.237145	0.190566	0.302097	0.278427	0.208921	0.194311	0.117489	0.183494
SLC5A10	0.0064242	0.0087824	0.0115545	0.0218589	0.0283577	0.00221147	0.0130044	0.0100525	0.010253	0.00637129	0.00645727	0.00859274	0.0103687	0.0363678	0.00257381	0.0196162	0	0.0106348	0.0210167	0.0102282	0.0122	0.00839411	0	0.0100393	0.00709118	0.00693164	0	0.00971076	0.0324358	0.0217568	0.00360485	0.0210467	0.012341	0.0229263	0	0.00822126	0.012116	0.00528833	0	0.00128868	0.00389842	0.0046174	0.0282003	0.0141246	0.00540549	0.00952496	0.0105515	0.0524223
FAM83G	0.00175824	0.00490449	0.00120691	0.0070153	0	0.00107684	0.00171441	0.00269463	0.00186627	0	0.00153267	0.00146938	0	0.00155586	0.000415669	0	0	0.000630714	0	0.00293773	0.000684305	0.00205082	0	0	0.00479027	0.00141504	0	0.00152061	0.00367696	0.00616994	0	0.00307866	0.000752859	0	0	0.000618039	0.00182847	0.000415848	0	0.00102923	0	0.000705358	0.00110809	0	0.00323149	0.000507061	0	0.00128568
GRAP	0	0	0.000372228	0.00103955	0.00360852	0	0	0.00131088	0.00125303	0	0	0.000574522	0	0	0.00105067	0.00132885	0	0.0022102	0	0.00162722	0	0.00184024	0	0.00310472	9.099e-05	0	0	0	0.00545679	0.00144458	0	0.00165462	0.00104646	0	0	0.00081336	0.00145267	0.000696512	0	0	0	0	0	0	0	0.00198245	0	0.0075652
GRAPL	0	0.00540337	0.00507507	0.011009	0.00420271	0	0.00140001	0.00533554	0.00151679	0.000588086	0.00215984	0.000281638	0	0.00597029	0.00164068	0.00479285	0	0.00804374	0.00555401	0.00147465	0.00775114	0.00240167	0	0.000423505	0.0016218	0.000796465	0	0.00454873	0.0129641	0.00152633	0.00106403	0.00548839	0.00174811	0.00359579	0.00152292	0.000652437	0.00289791	0.00121968	0	0.00186698	0	0.00298516	0.00306501	0.00723755	0.00127104	0.000610858	0.00112677	0.0147449
EPN2	0.358787	0.377333	0.269502	0.485116	0.425861	0.368011	0.301512	0.29302	0.288076	0.272358	0.371022	0.270214	0.697618	0.35823	0.348131	0.387335	0	0.415665	0.358558	0.3783	0.340666	0.22893	0.624734	0.218324	0.324666	0.384025	0	0.433718	0.449411	0.517934	0.416954	0.331784	0.271697	0.270329	0.372788	0.258562	0.274285	0.329486	0	0.359859	0.525284	0.337457	0.47458	0.585419	0.330254	0.187018	0.0938894	0.307347
B9D1	0.203893	0.224842	0.181573	0.327517	0.274205	0.190988	0.105378	0.209951	0.190885	0.151167	0.196286	0.185147	0.342181	0.226797	0.247728	0.233593	0	0.252096	0.212481	0.242929	0.218797	0.158946	0.257262	0.167111	0.151731	0.298041	0	0.209922	0.221621	0.340776	0.244113	0.173754	0.15727	0.112443	0.235113	0.16194	0.127632	0.175409	0	0.130722	0.284734	0.162004	0.297059	0.182291	0.140725	0.126353	0.122144	0.121402
MAPK7	0.0296527	0.0172166	0.0180049	0.0236286	0.0146426	0.0259299	0.014506	0.0339037	0.0310109	0.0172548	0.0227592	0.0166575	0.037529	0.0381193	0.0260219	0.0244626	0	0.0264091	0.0425017	0.018318	0.0268478	0.0128478	0.00589383	0.0189003	0.0283555	0.0324404	0	0.0326123	0.0266581	0.0190531	0.0196736	0.0411269	0.0231568	0.0333179	0.00823709	0.0145535	0.023837	0.024079	0	0.0376837	0.0270932	0.01512	0.0262929	0.030929	0.026934	0.0130085	0.014055	0.00704072
MFAP4	0	0.000606175	0	0	0.00140142	0	0.000800205	0	0	0	0	0	0	0	0	0	0	0	0	0	0	0.000546754	0	0	0	0	0	0.00325262	0.00163355	0	0	0	0.000333856	0	0	0	0	0	0	0	0	0	0	0	0	0.00140597	0	0
RNF112	0.209679	0.298587	0.161899	0.384419	0.369286	0.323465	0.211444	0.222507	0.211345	0.135825	0.249701	0.182722	0.450137	0.166696	0.21114	0.260176	0	0.249577	0.253915	0.325353	0.249281	0.0912119	0.172892	0.143504	0.243915	0.233557	0	0.328727	0.308076	0.383604	0.252382	0.199586	0.168402	0.231287	0.135733	0.189161	0.136474	0.188288	0	0.196952	0.314792	0.140648	0.209929	0.448086	0.213805	0.119438	0.0988092	0.127758
SLC47A1	0.10416	0.082978	0.0859533	0.14479	0.100666	0.0559549	0.0931842	0.102913	0.0822156	0.022055	0.05972	0.030014	0.090519	0.138175	0.0922656	0.124809	0	0.192521	0.111267	0.0819766	0.0830542	0.0703139	0.112701	0.0737204	0.0558443	0.0441198	0	0.088614	0.142144	0.11693	0.0932605	0.108397	0.0971396	0.0470924	0.0288743	0.0510061	0.10292	0.0638139	0	0.095563	0.130275	0.0786695	0.131085	0.0645255	0.0763484	0.093706	0.0239068	0.102204
ALDH3A2	0.293507	0.287509	0.243091	0.341834	0.335953	0.33971	0.301497	0.305549	0.228057	0.188816	0.240053	0.228194	0.363811	0.243837	0.22966	0.235135	0	0.310352	0.296474	0.241095	0.27654	0.187233	0.305778	0.185483	0.21862	0.270481	0	0.345074	0.315126	0.409232	0.321071	0.311624	0.235397	0.221537	0.270456	0.222815	0.231216	0.301995	0	0.306105	0.299427	0.304698	0.364215	0.472297	0.248438	0.172708	0.119313	0.260257
SLC47A2	0.0113246	0.0134785	0.0411422	0.0547414	0.0837268	0.0319639	0.0138507	0.038988	0.040278	0.0120496	0.00918477	0.0073443	0.0120906	0.0605131	0.0140739	0.0643136	0	0.0417531	0.0532257	0.0206917	0.0449141	0.0500239	0.00299603	0.047248	0.00490668	0.00360468	0	0.0229435	0.0751755	0.020826	0.0103494	0.0940273	0.0157902	0.0273184	0.0173595	0.010598	0.0359989	0.0252645	0	0.0277938	0.0189175	0.00414027	0.0939324	0.00805469	0.0272229	0.0392039	0.00785781	0.0746598
ALDH3A1	0	0.000473352	0.00101784	0.000863836	0.00122995	0	0	0.00100932	0.00159524	0	0.000994741	0	0	0	0.00127845	0.00208921	0	0	0.00422364	0	0	0	0	0	0.000682971	0	0	0.00485588	0.0018803	0.0016083	0	0	0.00228483	0	0	0.000220724	0.000712286	0	0	0.000702105	0	0	0	0	0	0	0	0.00129155
ULK2	0.361037	0.424892	0.260849	0.521172	0.438793	0.46503	0.336132	0.32261	0.25997	0.274626	0.337339	0.275269	0.651945	0.297448	0.284428	0.341322	0	0.405108	0.362575	0.412366	0.350432	0.183478	0.566894	0.211482	0.329761	0.440582	0	0.511346	0.601045	0.547097	0.447655	0.326786	0.269135	0.239528	0.459588	0.282375	0.263679	0.335086	0	0.39559	0.468742	0.41832	0.510326	0.596777	0.365203	0.199677	0.140538	0.297351
AKAP10	0.379657	0.382549	0.254311	0.494901	0.387031	0.394179	0.270668	0.277317	0.250671	0.262177	0.360062	0.300589	0.577535	0.315684	0.289831	0.339292	0	0.367953	0.348668	0.36798	0.322432	0.190437	0.501247	0.223129	0.337652	0.445725	0	0.527979	0.576503	0.531723	0.465045	0.32439	0.25258	0.261206	0.458755	0.240361	0.257093	0.295139	0	0.388528	0.484556	0.402075	0.49061	0.560991	0.362323	0.171987	0.167173	0.232949
SPECC1	0.459636	0.430825	0.299083	0.542095	0.461582	0.482238	0.413954	0.362852	0.3175	0.353575	0.425096	0.398724	0.636204	0.341587	0.34731	0.450918	0	0.438795	0.367003	0.429547	0.354468	0.259745	0.638015	0.210766	0.387179	0.448529	0	0.606685	0.584264	0.627266	0.555673	0.379992	0.288741	0.187226	0.525658	0.299714	0.281999	0.365102	0	0.427767	0.528289	0.502363	0.50321	0.685124	0.400991	0.2593	0.233572	0.370699
CDRT15L2	0	0.000611744	0.00211516	0.00396153	0	0	0	0	0.000776701	0	0.000196489	0	0	0	0	0	0	0	0	0	0	0.000162701	0	0	0.000450229	0	0	0.00131814	0	0.00549474	0	0	0	0	0	0	0.000478553	0.00170816	0	0.00237329	0.00252428	0.00138357	0	0	0	0	0	0
CCDC144NL	0.150892	0.158873	0.120242	0.233686	0.239878	0.0391235	0.100879	0.0731024	0.0811411	0.109031	0.0496626	0.0903925	0.253792	0.168869	0.0547425	0.194188	0	0.10851	0.222971	0.128322	0.0743228	0.145141	0.0579388	0.0921636	0.142182	0.0448296	0	0.0710525	0.236819	0.0550856	0.034699	0.113287	0.0911611	0.0752058	0.169252	0.0589097	0.18109	0.131914	0	0.0996318	0.153378	0.0409683	0.196262	0.186082	0.103698	0.114912	0.0776737	0.190674
USP22	0.358038	0.408004	0.263572	0.459323	0.386193	0.42057	0.253486	0.288755	0.250246	0.255305	0.376658	0.282448	0.518563	0.292826	0.262909	0.32232	0	0.392458	0.327555	0.368937	0.313652	0.199376	0.346614	0.214112	0.368567	0.42361	0	0.541528	0.576558	0.473251	0.435975	0.30189	0.260109	0.245466	0.394637	0.233503	0.242667	0.310233	0	0.370819	0.474146	0.392623	0.49609	0.611542	0.365027	0.15377	0.154699	0.279596
DHRS7B	0.386169	0.388942	0.271831	0.36832	0.354815	0.347508	0.293386	0.314045	0.300778	0.25076	0.341287	0.249419	0.520177	0.349642	0.353405	0.360529	0	0.392736	0.308201	0.348708	0.343141	0.23918	0.441753	0.247334	0.301467	0.395721	0	0.243731	0.316375	0.382314	0.426636	0.314667	0.272845	0.279669	0.294058	0.296688	0.269724	0.300189	0	0.338435	0.452018	0.27952	0.358552	0.432659	0.27457	0.253631	0.203048	0.23069
TMEM11	0.0570679	0.0411203	0.0659598	0.0745218	0.0583519	0.0406893	0.0810656	0.0804298	0.0638691	0.0438608	0.0379315	0.0214275	0.0563817	0.0847189	0.0689777	0.0847309	0	0.0840682	0.148198	0.0603606	0.0706785	0.0535144	0.0573095	0.0685786	0.0529644	0.0443659	0	0.0486179	0.107596	0.0517967	0.0537026	0.100935	0.0464183	0.0485159	0.0293873	0.0536703	0.0753656	0.0641382	0	0.0732615	0.0860282	0.0349899	0.124119	0.0619577	0.0663456	0.0701146	0.0377974	0.0686861
NATD1	0.0145856	0.0199368	0.0209073	0.0303889	0.0125259	0.0180918	0.0125329	0.0212012	0.0257059	0.0113476	0.0128478	0.0239182	0.0493388	0.0199856	0.0157514	0.0304648	0	0.030282	0.0220979	0.0326705	0.0215312	0.0238142	0.0527224	0.0269282	0.0215685	0.0182016	0	0.025865	0.0130752	0.0229794	0.0394897	0.0406046	0.0138741	0.0138848	0.0119846	0.0186893	0.0222641	0.0231591	0	0.0254646	0.0138028	0.0118639	0.0342613	0.0321684	0.0252644	0.0266113	0.010424	0.0277112
MAP2K3	0.0914584	0.111052	0.0685308	0.0594284	0.0839841	0.0681296	0.0828953	0.0893499	0.0741456	0.0343433	0.0683521	0.0707579	0.118933	0.0535556	0.078657	0.0625521	0	0.0827807	0.0619837	0.0836216	0.0715071	0.0590536	0.232844	0.0547149	0.0787318	0.0693406	0	0.0987966	0.0720902	0.132125	0.116983	0.120467	0.0669372	0.0783528	0.0801611	0.0675885	0.0911107	0.0966135	0	0.101448	0.0665739	0.0792077	0.10614	0.194078	0.114718	0.0596614	0.0271011	0.234551
KCNJ12	0.04643	0.0769786	0.0642954	0.042383	0.0329381	0.0678993	0.0524145	0.0810577	0.0600848	0.0560972	0.0528222	0.022865	0.113616	0.0443159	0.0588955	0.0696093	0	0.0718141	0.0641234	0.0603638	0.0690952	0.0487699	0.0505391	0.0615238	0.0609469	0.0436736	0	0.0421114	0.0346998	0.0741412	0.0898048	0.0879124	0.0536382	0.0371215	0.0250865	0.0350202	0.0695699	0.0595053	0	0.0570468	0.0915341	0.0729056	0.0718163	0.102735	0.0845766	0.0348445	0.0305114	0.0955994
KCNJ18	0	0	0	0	0	0	0	0.00053249	0	0	0.000215404	0	0.00542738	0	0.000661153	0	0	0	0	0	0	0	0	0	0	0	0	0.0031607	0.00183637	0	0	0	0.000138529	0	0	0	0	0	0	0	0	0.00402255	0	0	0	0	0	0.00893575
MTRNR2L1	0.362781	0.0573582	0.0304838	0.0113673	0.0220197	0.0425501	0	0	0	0	0.00208521	0.00182466	0	0	0.000245335	0	0	0	0.0940889	0.00153658	0	0	0.0153105	0	0.0658882	0.478444	0	0.0515109	0.0360457	0.0153659	0.19573	0	0.00354999	0	0	0.0689344	0.000409492	0.00041947	0	0.00320642	0.028119	0.00199452	0	0.00937436	0	0.0256334	0	0.0013741
WSB1	0.345223	0.372512	0.236455	0.451275	0.359243	0.406251	0.237644	0.243883	0.219795	0.260668	0.353183	0.273522	0.636379	0.235274	0.260294	0.23804	0	0.272285	0.275631	0.324078	0.267801	0.197823	0.531226	0.143654	0.331439	0.448903	0	0.525794	0.526254	0.567324	0.508517	0.191304	0.221324	0.265552	0.430924	0.243229	0.212976	0.315408	0	0.371712	0.511818	0.364077	0.426726	0.710452	0.34568	0.172281	0.109689	0.32415
KSR1	0.254325	0.264492	0.215024	0.325633	0.306953	0.219687	0.25287	0.238328	0.242595	0.231374	0.250294	0.201014	0.346942	0.223168	0.281071	0.311388	0	0.313795	0.254868	0.286446	0.251397	0.189031	0.364712	0.216643	0.208458	0.208923	0	0.225021	0.290379	0.343061	0.332415	0.273512	0.212381	0.28373	0.233931	0.203929	0.214782	0.245205	0	0.292163	0.369086	0.259174	0.310557	0.292857	0.233014	0.193104	0.129136	0.438365
AC015688.4	0	0.000482423	0.00084691	0.000604584	0.000463568	0	0.00230859	0.000235711	0.00162759	0	0	0.0083597	0	0	0.00382308	0.00121029	0	0	0	0.00181138	0.000238596	0.000118405	0	0.000809632	0.000204258	0.000199214	0	0	0.00172399	0.00152133	0.0128951	0	0	0	0	0.00117081	0.00144473	0.000524235	0	0.00114719	0.001609	0	0	0	0.00107213	0.00210349	0.00194777	0.0176452
LGALS9	0	0	0.00212434	0.00583535	0.0110244	0.00502031	0.0285884	0.00448618	0.00340733	0.00553734	0.00253667	0.00552246	0.0131656	0	0.00947584	0.000811866	0	0.00388832	0.00476916	0.00692166	0.00220577	0.00388625	0	0.0016978	0.0026021	0.000932826	0	0.0294801	0.013166	0.00338907	0.00139736	0.00980117	0.00721348	0.00968457	0.0090033	0.00250025	0.0128871	0.00998841	0	0.00720439	0.00146083	0	0.0123905	0.0295365	0.00979307	0.00583631	0.00551299	0.072841
NOS2	0.0315011	0.0217899	0.0414185	0.0356179	0.0484477	0.0409578	0.0263932	0.0450471	0.0485193	0.0478464	0.0296065	0.0264508	0.0225149	0.0501516	0.0367272	0.0293548	0	0.0540133	0.0445395	0.0558523	0.0617921	0.0474597	0.0279662	0.0474047	0.0421384	0.0221297	0	0.0458384	0.0472511	0.0240342	0.0687822	0.0724765	0.0455401	0.0528378	0.036603	0.0441215	0.0766187	0.0440271	0	0.0722959	0.0645955	0.0249259	0.0524481	0.0575246	0.0537444	0.0341945	0.0149202	0.020546
AC005697.1	0.366518	0.167018	0.0986982	0.231435	0.137374	0.14028	0.0128956	0.15261	0.179265	0.0814181	0.116637	0.184469	0.199573	0.260743	0.258965	0.138984	0	0.166204	0.143757	0.167833	0.214004	0.266467	0.172483	0.13852	0.051628	0.161153	0	0.115551	0.181476	0.205523	0.0581238	0.27455	0.146765	0.0533676	0.290669	0.144065	0.0267573	0.0782606	0	0.101222	0.165156	0.117306	0.299564	0.0443359	0.037102	0.168772	0.0884474	0.041848
LYRM9	0.0035147	0	0.000616044	0.000915409	0	0	0.00176247	0.00533477	0	0	0	0	0	0	0	0	0	0	0.000311996	0.00324822	0.00140991	0.000482094	0	0	0.000286058	0.00293592	0	0	0	0	0	0	0.00109345	0	0	0.00167292	0.000450345	0.00176536	0	0.00504504	0	0	0.00109041	0	0.00114281	0.00102813	0	0.000890133
NLK	0.183511	0.26573	0.150451	0.276831	0.216813	0.193742	0.144238	0.14492	0.168633	0.127807	0.210968	0.244172	0.453705	0.161299	0.176309	0.151918	0	0.158909	0.154601	0.23827	0.210311	0.114003	0.265235	0.111095	0.141181	0.235902	0	0.224651	0.283386	0.404571	0.289788	0.129693	0.125623	0.131625	0.317945	0.220315	0.135251	0.185715	0	0.173503	0.414029	0.244253	0.255057	0.325031	0.160025	0.209835	0.0957149	0.295936
TMEM97	0.0251308	0.0373149	0.0426757	0.056204	0.0381046	0.0656242	0.138928	0.0461442	0.0341032	0.0294065	0.0258133	0.0136871	0.0282874	0.0322076	0.0292289	0.052093	0	0.0386234	0.0850373	0.0308286	0.0550175	0.0305132	0.0188597	0.0273944	0.0811109	0.0509809	0	0.0851608	0.163285	0.0272477	0.0362116	0.046608	0.0335634	0.0360421	0.0259369	0.0245988	0.0576033	0.0411344	0	0.0400502	0.0223267	0.0242724	0.0460661	0.0565411	0.0583945	0.0438453	0.00763165	0.0991206
IFT20	0.261361	0.223565	0.182005	0.401756	0.316317	0.344631	0.23793	0.260384	0.205009	0.17134	0.244357	0.168255	0.310934	0.274447	0.196515	0.28332	0	0.28494	0.278728	0.23741	0.230093	0.155872	0.182515	0.155108	0.215442	0.261646	0	0.386789	0.483963	0.414196	0.273132	0.360333	0.200806	0.195026	0.224608	0.178032	0.231393	0.219111	0	0.235675	0.265522	0.243519	0.398765	0.416231	0.276933	0.14994	0.115568	0.181513
TNFAIP1	0.115631	0.136974	0.132733	0.158209	0.140279	0.137479	0.140701	0.158234	0.121366	0.117839	0.109568	0.0804657	0.20669	0.132503	0.121427	0.16941	0	0.148958	0.191206	0.158121	0.155343	0.0781033	0.107134	0.0871679	0.13197	0.141165	0	0.174132	0.189599	0.145057	0.173077	0.173166	0.102855	0.153009	0.0979047	0.0862557	0.134446	0.115317	0	0.177209	0.12678	0.121672	0.142382	0.183043	0.14878	0.102257	0.0619996	0.078641
POLDIP2	0.124779	0.119969	0.116772	0.173958	0.143883	0.124802	0.181551	0.156285	0.121851	0.0670267	0.110339	0.0775077	0.171532	0.218229	0.137528	0.171998	0	0.169374	0.202987	0.118636	0.145006	0.111885	0.104873	0.0969652	0.149073	0.144498	0	0.14836	0.249054	0.121027	0.156	0.199475	0.12049	0.0804658	0.0969329	0.076507	0.146985	0.143877	0	0.148718	0.135668	0.139273	0.254188	0.160627	0.149902	0.10799	0.0353785	0.102267
TMEM199	0.0766193	0.0674102	0.0864974	0.125587	0.0932841	0.0809198	0.097597	0.104817	0.0898173	0.049921	0.0533932	0.0580593	0.0996849	0.115989	0.0609223	0.12773	0	0.0948199	0.139153	0.0790602	0.101503	0.0687508	0.0689708	0.0680596	0.0514589	0.084376	0	0.0858787	0.140706	0.0708848	0.0627784	0.122237	0.0553717	0.0568162	0.032754	0.0501788	0.10038	0.0950813	0	0.092891	0.0546919	0.0612348	0.155647	0.116574	0.0661645	0.0593309	0.0238932	0.0277839
AC002094.3	0	0	0.00357443	0.00282542	0.00497772	0	0.00321836	0.00180351	0.00402167	0	0.00106899	0.000380317	0	0.00366194	0.000989991	0.00116939	0	0.0087204	0.000570065	0.00754249	0.000606004	0.00203466	0	0.00388279	0.00139917	0	0	0	0.00805658	0	0	0.00650251	0.00128045	0	0	0	0.00107443	0.000438742	0	0.000836016	0	0	0.0154079	0	0.0018039	0.000740727	0	0.0157602
SARM1	0.313096	0.326268	0.231922	0.339481	0.295286	0.314422	0.231727	0.279325	0.243941	0.212597	0.290951	0.255617	0.4589	0.316019	0.309974	0.31178	0	0.390524	0.300516	0.305601	0.323422	0.197157	0.463664	0.194483	0.244101	0.299263	0	0.318721	0.312605	0.432113	0.389467	0.330931	0.246503	0.194341	0.300945	0.232831	0.22843	0.282626	0	0.340688	0.398071	0.269079	0.41261	0.440969	0.254019	0.187669	0.151273	0.241991
VTN	0.00193303	0.00521943	0.00204269	0.0111219	0.00456322	0	0.00173199	0.00437196	0.00686957	0	0.000786328	0.00330449	0	0.00685501	0.00338119	0.00357599	0	0.00455957	0.00767557	0.00424988	0.00357576	0.00513382	0	0.0103466	0.0024833	0	0	0	0.0170216	0.00181741	0	0.00587297	0.0029644	0.00179549	0.00167356	0.00472268	0.00412587	0.00288724	0	0.00532361	0.000852582	0.00375219	0.00568222	0	0.00304133	0.00432281	0	0
SLC46A1	0.0261502	0.0350077	0.028442	0.0405355	0.0469348	0.0320911	0.0202965	0.0520502	0.0359255	0.0193222	0.0224522	0.0185005	0.0456971	0.0516757	0.0373565	0.0454905	0	0.0384905	0.0445682	0.0620056	0.0228552	0.0351058	0.0264559	0.0366084	0.0382192	0.0281669	0	0.0430813	0.0315559	0.0158246	0.00914195	0.0384562	0.0394276	0.0136677	0.0211649	0.0220314	0.043227	0.0328143	0	0.0366724	0.0396351	0.0229325	0.0381136	0.0234419	0.0334926	0.0147861	0.0135596	0.0210524
AC005726.1	0.254455	0.251029	0.186838	0.287418	0.223115	0.257004	0.295355	0.229544	0.198693	0.168153	0.17625	0.164826	0.358822	0.180745	0.213831	0.196555	0	0.196202	0.214988	0.189573	0.195845	0.157948	0.251679	0.149603	0.199102	0.234564	0	0.343554	0.307902	0.376345	0.40774	0.204256	0.220458	0.247706	0.198723	0.158324	0.247537	0.291454	0	0.153662	0.315617	0.265555	0.348886	0.547653	0.313076	0.131932	0.105746	0.335139
SLC13A2	0.00802625	0.0017294	0.00306677	0.00844263	0.00354154	0.00210004	0.00182128	0.000792563	0.00224019	0.00344443	0	0	0	0.0064248	0.000612827	0.00238956	0	0.00572596	0.000785067	0.00264592	0.00232642	0.000587267	0	0.00131044	0.00298064	0.00164389	0	0	0.00623726	0.00125882	0	0.00283799	0.000956684	0.00308982	0	0.000397113	0.00178386	0.00067708	0	0.00173323	0.00311404	0	0.00357867	0.00560335	0.00234318	0.000312706	0	0.0380343
KIAA0100	0.223962	0.248953	0.189705	0.249832	0.193311	0.200236	0.1856	0.21929	0.179232	0.156155	0.199113	0.165139	0.304593	0.262662	0.229803	0.237154	0	0.273512	0.260455	0.254241	0.232251	0.138553	0.25147	0.131432	0.188699	0.191639	0	0.175576	0.211439	0.277695	0.248183	0.26363	0.183736	0.194688	0.130224	0.171387	0.187984	0.20147	0	0.237344	0.296158	0.193066	0.274266	0.230841	0.177265	0.12353	0.138118	0.254649
SDF2	0.0859763	0.105551	0.101844	0.117559	0.109293	0.0819463	0.129165	0.134881	0.114158	0.0303294	0.0798226	0.0594497	0.114864	0.17161	0.096888	0.140962	0	0.0980178	0.166242	0.109544	0.146797	0.0890749	0.0487274	0.0794302	0.0804526	0.100029	0	0.116287	0.150243	0.108622	0.0965081	0.170011	0.0796128	0.126299	0.0447675	0.0636839	0.10961	0.104961	0	0.106329	0.0984771	0.0843352	0.173861	0.0688609	0.0760494	0.0702285	0.0484189	0.131757
SUPT6H	0.260774	0.311745	0.224594	0.348837	0.261501	0.2646	0.269604	0.256033	0.22564	0.180483	0.243014	0.232198	0.414012	0.253522	0.266605	0.283568	0	0.297896	0.300758	0.279743	0.252707	0.183322	0.275219	0.175584	0.228312	0.271315	0	0.29861	0.382067	0.303159	0.35669	0.304947	0.210532	0.174106	0.224729	0.22799	0.231868	0.250548	0	0.283448	0.322278	0.314113	0.380381	0.395481	0.264315	0.186081	0.100068	0.331999
PROCA1	0.015435	0.0148503	0.0126797	0.015505	0.01816	0.005862	0.00526389	0.0197978	0.00589734	0.000510829	0.00711051	0.0116148	0.0105689	0.0148335	0.017367	0.0154758	0	0.0183487	0.00964803	0.0146496	0.0163538	0.0140837	0	0.0167184	0.00682941	0.00796224	0	0.0238042	0.0255427	0.016982	0.0219675	0.0217019	0.0160595	0.00596621	0.00880048	0.00780451	0.0180752	0.0148505	0	0.0286177	0.020523	0.0101507	0.0326495	0.0180803	0.0161767	0.00786858	0.0118968	0.0394769
RAB34	0.00418935	0.00145435	0.000390605	0	0	0.00349411	0.00644863	0.00274901	0.00148397	0.000799793	0.00580784	0.00187264	0.0060282	0	0.00108254	0.00211691	0	0	0.00108225	0.0101145	0.000187789	0.00215839	0	0.00273426	0.00373442	0.000287768	0	0.00212631	0	0.00156574	0.0047405	0.00694925	0.00419737	0	0.0168018	0.0028469	0.000860849	0.000370725	0	0.00218149	0.00145275	0	0.00407818	0	0.000609188	0	0	0
RPL23A	0.0561232	0.0631659	0.0941227	0.170406	0.109091	0.0727393	0.156451	0.202236	0.124608	0.0496936	0.0482727	0.0484985	0.176354	0.171568	0.111609	0.119298	0	0.124889	0.245314	0.111069	0.142663	0.100507	0.113865	0.104063	0.0505517	0.0751386	0	0.0736796	0.217226	0.0673932	0.131357	0.190349	0.0984483	0.143285	0.0440544	0.0650635	0.235061	0.126017	0	0.107563	0.0808489	0.0563956	0.24237	0.0910197	0.113066	0.086838	0.0313072	0.115268
TLCD1	0.00394813	0	0.00112799	0.00257375	0.00240095	0	0	0.00243896	0.000411518	0	0.00448327	0	0	0	0.0022531	0	0	0.00180784	0.00119268	0.00112685	0.00168709	0.000759665	0	0.00194889	0.000533741	0.00908888	0	0	0.00377081	0.000458792	0.00446423	0.00315534	0.00148578	0	0.00683509	0.00303608	0.00114106	0.000388297	0	0	0	0	0	0	0.000444228	0	0	0.0109969
NEK8	0.0112497	0.0163963	0.0153989	0.0218797	0.0144377	0.0204082	0.012747	0.0193754	0.0172903	0.00744085	0.00605494	0.00792228	0.0139782	0.0398959	0.0124853	0.0102539	0	0.0201531	0.0120594	0.0109302	0.0150014	0.00757811	0.0128484	0.0122216	0.00912737	0.00722827	0	0.00945952	0.0195304	0.0120768	0.0118824	0.0152806	0.0138442	0	0.00296636	0.01769	0.00460836	0.0192384	0	0.0170334	0.0148	0.00287847	0.0160803	0.0254957	0.00478859	0.00598225	0.0107993	0.0693765
TRAF4	0.0045593	0.0089655	0.00644114	0.0107375	0.00771569	0.0191437	0.0158095	0.0122852	0.0130156	0.0103834	0.00632735	0.00171046	0.00973496	0.0248543	0.00535106	0.0100339	0	0.0155516	0.00636518	0.0149432	0.0124861	0.00788563	0.0297952	0.00942216	0.00823609	0.0147192	0	0.0251005	0.0150052	0.0139468	0.0251352	0.0151517	0.0131749	0.00823644	0.0106638	0.00558792	0.0162735	0.0160931	0	0.00752641	0.00546924	0.00460121	0.0219857	0.010352	0.00913139	0.0034098	0	0.00952854
FAM222B	0.413538	0.415168	0.265303	0.563468	0.462504	0.405933	0.293716	0.333236	0.282232	0.279582	0.377848	0.332586	0.698133	0.304789	0.275829	0.395816	0	0.457053	0.369598	0.429197	0.338658	0.223326	0.697204	0.208453	0.378656	0.500284	0	0.504681	0.585481	0.602951	0.45492	0.348792	0.303622	0.341286	0.484253	0.26365	0.264449	0.325534	0	0.36403	0.475093	0.44078	0.522238	0.690995	0.373913	0.205354	0.11244	0.383234
ERAL1	0.0702983	0.0755603	0.0668172	0.0940721	0.0929957	0.0957396	0.114101	0.111475	0.0845258	0.0273927	0.0527545	0.0418758	0.0578684	0.159132	0.086237	0.106682	0	0.0892402	0.129468	0.092275	0.073897	0.0571515	0.0585345	0.0650016	0.0722658	0.0481898	0	0.0869103	0.14542	0.118564	0.0763077	0.107715	0.0765371	0.0634856	0.0510795	0.0370948	0.10837	0.0988841	0	0.0841084	0.0715424	0.0749251	0.123691	0.17042	0.0874624	0.0566	0.0321585	0.0391219
FLOT2	0.195853	0.22663	0.177013	0.283176	0.232521	0.198401	0.311872	0.218484	0.200397	0.176591	0.213603	0.156109	0.323883	0.14266	0.196176	0.202089	0	0.176207	0.250835	0.203792	0.224105	0.128511	0.263414	0.136276	0.210182	0.223932	0	0.282951	0.259908	0.225509	0.307226	0.220105	0.195358	0.2349	0.140413	0.185974	0.233036	0.216587	0	0.238532	0.251544	0.158393	0.260156	0.475227	0.263491	0.104719	0.0918713	0.333629
DHRS13	0.00478358	0.0016293	0.00636843	0.00621599	0.0136461	0	0.0028535	0.00400035	0.0043187	0	0.00364768	0.00362609	0.00722589	0.00630823	0.00560429	0.00317183	0	0.0083916	0.00374559	0.00401282	0.00181447	0.00467974	0.006887	0.00355502	0.00605315	0	0	0.0107782	0.00570563	0	0.0103537	0.0105317	0.00629687	0	0.00246317	0.0019539	0.00249604	0.00181539	0	0	0.00618509	0.0069181	0.0127378	0.00454893	0.00363645	0.0028268	0.00193977	0.00513688
PHF12	0.217276	0.208629	0.165656	0.265417	0.230636	0.244351	0.158241	0.206632	0.175449	0.166249	0.22231	0.180273	0.320768	0.184751	0.194008	0.199005	0	0.227878	0.215023	0.253977	0.19591	0.145673	0.165798	0.130308	0.167826	0.207132	0	0.269925	0.2603	0.270081	0.23091	0.222679	0.174273	0.240022	0.192257	0.154712	0.169198	0.198464	0	0.207577	0.219396	0.170409	0.270133	0.239586	0.185381	0.148886	0.0738582	0.190842
PIPOX	0.11839	0.13602	0.0692511	0.0943276	0.094038	0.066341	0.0494024	0.0765133	0.0798114	0.0405496	0.0690274	0.0936967	0.0839257	0.116439	0.136065	0.0941122	0	0.122191	0.0662321	0.114111	0.0980587	0.0812552	0.12362	0.089118	0.0340748	0.0952394	0	0.0569353	0.113449	0.115936	0.083446	0.127406	0.0735594	0.0675306	0.0909149	0.0890302	0.0617093	0.0609201	0	0.0668423	0.0929183	0.0531166	0.120232	0.0478578	0.0395698	0.0529077	0.0691401	0.178401
SEZ6	0.0393721	0.0942352	0.0665901	0.116317	0.113406	0.0799558	0.123639	0.0776832	0.0971815	0.0435349	0.0632137	0.0281705	0.113328	0.09289	0.0722334	0.121452	0	0.136183	0.0956583	0.118382	0.0759217	0.0506107	0.0865385	0.0666743	0.0725416	0.0474958	0	0.0612437	0.0821774	0.075099	0.111945	0.0785947	0.0547676	0.0288301	0.0285606	0.069302	0.0379398	0.0561816	0	0.0456469	0.108493	0.0301397	0.0575633	0.0554171	0.0848809	0.06239	0.0619928	0.0919925
MYO18A	0.193639	0.210161	0.171126	0.266645	0.232801	0.210115	0.159166	0.208528	0.214434	0.159554	0.218027	0.185825	0.331027	0.182167	0.245877	0.230755	0	0.263182	0.193739	0.254196	0.197009	0.163847	0.446087	0.165245	0.137263	0.19184	0	0.188721	0.248463	0.276964	0.291317	0.234737	0.193716	0.233373	0.237995	0.178161	0.158898	0.199781	0	0.2109	0.338478	0.185557	0.307322	0.215556	0.169557	0.136612	0.0980795	0.237691
CRYBA1	0.00140537	0.000453548	0.00331904	0.00975493	0.00980883	0.00326854	0.0011977	0.00407279	0.0017871	0	0.000247606	0.000938161	0	0.00228072	0.00119304	0.00590864	0	0.00501435	0.0018315	0	0.00368976	0.00329956	0	0.00337807	0.00111513	0	0	0.00126591	0.030698	0.00176726	0	0.005547	0.00347392	0	0	0.00287438	0.00289244	0.00185471	0	0.00228696	0.0050342	0.0033203	0.0225651	0	0	0.00526341	0	0.00372294
NUFIP2	0.331467	0.341272	0.246099	0.461934	0.392062	0.446804	0.207958	0.289794	0.238968	0.244077	0.300674	0.23852	0.462993	0.265821	0.239905	0.303231	0	0.318915	0.338544	0.305868	0.31072	0.185214	0.504718	0.216788	0.31583	0.340431	0	0.480248	0.501821	0.429061	0.37836	0.337917	0.245052	0.217408	0.307411	0.204591	0.235153	0.314174	0	0.338975	0.321395	0.337252	0.381006	0.669068	0.33348	0.195392	0.160557	0.27874
TAOK1	0.298167	0.313331	0.186082	0.44165	0.310349	0.279352	0.220393	0.218485	0.17176	0.228931	0.280474	0.202282	0.507919	0.17647	0.191403	0.25828	0	0.323079	0.253919	0.274356	0.243111	0.113304	0.576763	0.147609	0.248345	0.352845	0	0.433592	0.405802	0.57331	0.439075	0.244983	0.177549	0.239939	0.368669	0.164388	0.191652	0.206086	0	0.301569	0.418481	0.312384	0.32934	0.644258	0.307702	0.124816	0.130608	0.306451
ABHD15	0.000980639	0.0147643	0.0043124	0.00376503	0.00696673	0.00389627	0.00286856	0.0032485	0.00327995	0.00384054	0.0019965	0.000284732	0.00269491	0.0041047	0.00518927	0.00400372	0	0	0.00487457	0.00101367	0.00257092	0.00231104	0	0.00261753	0.00224141	0.00365893	0	0.00540644	0.00872954	0.000929443	0.0045903	0.013857	0.00538529	0.0104185	0	0.00355722	0.00595704	0.00499178	0	0.00739862	0	0.00232456	0.00928869	0.00520207	0.00450732	0.000564872	0	0.000666118
GIT1	0.263996	0.292107	0.207315	0.309567	0.308715	0.320347	0.278333	0.243355	0.215789	0.182326	0.256796	0.185714	0.490733	0.255727	0.241793	0.230198	0	0.275409	0.283831	0.273916	0.261028	0.154485	0.44263	0.154455	0.336948	0.314508	0	0.361671	0.329449	0.282308	0.390342	0.296616	0.208276	0.177114	0.274999	0.166803	0.217542	0.255558	0	0.310205	0.364911	0.260069	0.294556	0.509013	0.326745	0.160829	0.105028	0.263483
CORO6	0.416375	0.394412	0.231921	0.453908	0.412158	0.440207	0.224446	0.275104	0.247254	0.222703	0.335758	0.296814	0.571107	0.297873	0.252629	0.351917	0	0.353194	0.337315	0.387381	0.341997	0.18679	0.335514	0.17149	0.335944	0.398439	0	0.475739	0.502338	0.565197	0.418022	0.304418	0.259573	0.234842	0.319651	0.246116	0.243651	0.291491	0	0.365129	0.467462	0.39373	0.428307	0.627282	0.35167	0.130675	0.174835	0.181619
SSH2	0.311472	0.28964	0.177888	0.331926	0.277282	0.28754	0.235171	0.196819	0.153514	0.158441	0.262581	0.160166	0.425032	0.118051	0.18128	0.2497	0	0.238405	0.295181	0.24303	0.226753	0.132977	0.313164	0.159001	0.246461	0.339922	0	0.490248	0.455382	0.457439	0.311096	0.200604	0.158223	0.125335	0.376441	0.146057	0.172512	0.171337	0	0.253139	0.405982	0.312984	0.291865	0.518334	0.237238	0.114275	0.0773422	0.465406
EFCAB5	0.282744	0.244323	0.233106	0.300139	0.2287	0.200297	0.192377	0.209226	0.169364	0.190733	0.299603	0.217315	0.217176	0.278831	0.228521	0.209205	0	0.285984	0.220637	0.190499	0.211977	0.150751	0.255988	0.171123	0.188074	0.267929	0	0.243061	0.282722	0.229822	0.360109	0.298789	0.179316	0.240664	0.221354	0.210475	0.251093	0.215212	0	0.191191	0.232576	0.23601	0.309478	0.285947	0.185067	0.24874	0.128868	0.327355
NSRP1	0.288984	0.282924	0.240671	0.392019	0.318305	0.371954	0.169328	0.275949	0.204871	0.219094	0.250023	0.219682	0.373509	0.268783	0.248259	0.273489	0	0.297947	0.295347	0.258101	0.268887	0.178566	0.330211	0.160174	0.255343	0.327642	0	0.393571	0.420395	0.357046	0.324097	0.282926	0.236631	0.192167	0.320994	0.198663	0.214022	0.264943	0	0.270147	0.391815	0.221827	0.366205	0.384239	0.24441	0.176897	0.112046	0.147491
SLC6A4	0.0175408	0.021767	0.0137792	0.0216385	0.0255145	0.0145174	0.00766268	0.00725098	0.0182483	0.00441424	0.011892	0.0179514	0.0353922	0.0310592	0.0228073	0.0283065	0	0.0336753	0.0127998	0.0294164	0.0244811	0.0183899	0.00680567	0.011586	0.00625054	0.00903331	0	0.0116228	0.0174732	0.0163706	0.00688877	0.0330995	0.0154977	0.00962994	0.00722636	0.019866	0.0067432	0.00804032	0	0.0227446	0.0141364	0.0207925	0.0205856	0	0.00248721	0.0155764	0.0188203	0.0115339
BLMH	0.20682	0.184937	0.166455	0.237317	0.185132	0.232538	0.161474	0.207111	0.152316	0.117444	0.142233	0.1063	0.110738	0.188526	0.168419	0.19708	0	0.232992	0.246269	0.163195	0.182572	0.150737	0.114103	0.114035	0.162787	0.176405	0	0.160512	0.299983	0.225324	0.155196	0.205429	0.167646	0.182929	0.168978	0.148534	0.166586	0.189136	0	0.203263	0.176645	0.202421	0.278318	0.192825	0.184211	0.130905	0.101416	0.0571725
TMIGD1	0.000900515	0	0.00125374	0.00277485	0.00731533	0	0.00234229	0.00076222	0.000775032	0.000970431	0.000338708	0.000284732	0.0051655	0	0.000854965	0.00300861	0	0.00229635	0.000674167	0.000892508	0.00199385	0.000563247	0	0.00292301	0.000511024	0.000831536	0	0	0.00317244	0.00176158	0	0.000616712	0.00169852	0	0.000869374	0.00448707	0.0014892	0.0024632	0	0.00389392	0	0.00317994	0	0.00763632	0	0.000638557	0	0.00121143
CPD	0.381605	0.433781	0.274742	0.492663	0.410584	0.458276	0.332272	0.3352	0.266168	0.303132	0.347916	0.321853	0.496448	0.355609	0.309468	0.365511	0	0.403916	0.36684	0.37074	0.355682	0.23937	0.410166	0.232007	0.401345	0.476122	0	0.542635	0.63711	0.489217	0.470414	0.364697	0.302315	0.278518	0.513289	0.28391	0.267403	0.356967	0	0.396609	0.426829	0.419592	0.529842	0.585278	0.360697	0.248206	0.200621	0.395803
GOSR1	0.369804	0.333185	0.256207	0.451172	0.37287	0.357193	0.22263	0.267548	0.24814	0.226687	0.327482	0.28465	0.540046	0.273134	0.271236	0.333337	0	0.337634	0.328407	0.34341	0.294862	0.179795	0.462542	0.169844	0.296673	0.395937	0	0.416636	0.495681	0.496671	0.415964	0.299565	0.26696	0.246157	0.3676	0.23857	0.240638	0.276515	0	0.34749	0.350587	0.356211	0.462459	0.452858	0.254318	0.169795	0.112145	0.251009
CRLF3	0.333248	0.29172	0.285425	0.542022	0.535748	0.370591	0.315634	0.352358	0.356572	0.237018	0.24803	0.249194	0.454223	0.303285	0.3214	0.42071	0	0.388815	0.375153	0.370566	0.378626	0.273884	0.268026	0.28265	0.272306	0.294465	0	0.395367	0.645183	0.498422	0.374789	0.376903	0.264074	0.293647	0.313682	0.294098	0.328063	0.367392	0	0.361355	0.453703	0.349657	0.495879	0.355826	0.327934	0.261476	0.1519	0.343889
ATAD5	0.238192	0.18563	0.188584	0.358024	0.236468	0.207991	0.143089	0.224014	0.165993	0.105578	0.191707	0.148131	0.235553	0.279704	0.168999	0.296319	0	0.258607	0.259024	0.188472	0.226163	0.178344	0.133968	0.157635	0.101679	0.139183	0	0.207024	0.320431	0.297624	0.161536	0.269358	0.133883	0.150149	0.179463	0.116961	0.157972	0.153963	0	0.16311	0.133477	0.138468	0.382394	0.10443	0.123856	0.158515	0.0796962	0.352245
TEFM	0.268636	0.248228	0.21382	0.331419	0.263941	0.230235	0.221542	0.254793	0.207068	0.194161	0.241298	0.160572	0.304605	0.28913	0.208358	0.283154	0	0.300437	0.268256	0.223037	0.226718	0.152248	0.287462	0.187447	0.173568	0.219759	0	0.266207	0.35866	0.315173	0.265086	0.281342	0.191799	0.205529	0.178836	0.174439	0.208374	0.249078	0	0.251974	0.270501	0.203961	0.322665	0.321453	0.170684	0.157153	0.129156	0.23791
ADAP2	0.0617576	0.0649532	0.0482039	0.0780792	0.0600258	0.0302778	0.0424288	0.0433763	0.0470917	0.0327059	0.0520518	0.0338548	0.025334	0.0657171	0.0651183	0.0533682	0	0.0696647	0.0478194	0.0578022	0.0291174	0.0372493	0.046871	0.0445974	0.0252897	0.0435905	0	0.0770917	0.0670494	0.0684657	0.0982496	0.05469	0.0450176	0.0276623	0.0464156	0.0391182	0.036294	0.0697004	0	0.0401813	0.0788846	0.0670993	0.0692688	0.0553423	0.0414814	0.0415536	0.056308	0.126467
RNF135	0.00099118	0.00803792	0.00867767	0.021773	0.0145071	0.000979017	0.0062173	0.010237	0.00627423	0.00139981	0.00398124	0.000899326	0.0124898	0.024132	0.00488286	0.0123996	0	0.0115	0.0100501	0.00243134	0.00763613	0.00822	0	0.013606	0.00561657	0.00212427	0	0.00569984	0.0130799	0.012068	0.0159905	0.0098034	0.00676184	0.0252903	0.00417447	0.0112386	0.00527994	0.00741575	0	0.01097	0.0066453	0.00713665	0.00810134	0	0.00634394	0.0108993	0	0.0201619
NF1	0.323909	0.315727	0.185507	0.377286	0.294487	0.327657	0.152631	0.220134	0.14365	0.230754	0.275828	0.167717	0.626368	0.143318	0.210342	0.222084	0	0.249969	0.288435	0.24557	0.24538	0.136065	0.53858	0.155739	0.225285	0.329994	0	0.398512	0.500686	0.570598	0.434986	0.215382	0.194799	0.22016	0.483677	0.134352	0.18047	0.209965	0	0.237852	0.357536	0.427251	0.381014	0.654095	0.276767	0.120441	0.0826249	0.243485
OMG	0.238633	0.198326	0.208644	0.374761	0.289996	0.30335	0.308632	0.27629	0.17934	0.123284	0.175832	0.124841	0.176232	0.273679	0.139569	0.255185	0	0.234373	0.329084	0.176941	0.268451	0.163309	0.180601	0.148127	0.221622	0.252579	0	0.34276	0.437732	0.197236	0.261072	0.264133	0.173852	0.197267	0.118982	0.117579	0.245969	0.229281	0	0.253292	0.134533	0.186182	0.381618	0.265281	0.257425	0.149731	0.0694924	0.336841
EVI2B	0.00407538	0	0.00077574	0.00117557	0.00111748	0	0	0.00162407	0.000471578	0.00039802	0.000843923	0	0	0	0.000852513	0	0	0	0.00129503	0	0.0021517	0.000301299	0	0	0.000833357	0.0016954	0	0	0.000643861	0	0	0.00134724	0.000298482	0	0	0	0.00202481	0.000950351	0	0	0	0	0.00146534	0	0	0	0	0.00718002
AC134669.1	0.00643609	0.0133064	0.000209681	0.00126911	0.000973424	0	0.00118796	0.00342249	0.00169865	0.00337581	0.00150822	0.00157189	0	0	0.000229944	0	0	0.000449476	0	0.000972328	0.00410455	0.00220953	0	0.00117304	0.000958059	0	0	0	0.00249726	0.00859822	0	0.00188683	0.00168952	0	0	0	0.00156167	0.00201494	0	0.00217928	0.00407903	0	0.00211598	0	0.000834527	0.00456728	0	0.00159476
EVI2A	0.00501743	0.00133807	0.00180519	0.0215246	0.00897268	0.00361485	0	0.00417653	0.00393112	0.000778288	0	0.00162793	0	0.00418888	0.000532299	0.00290281	0	0.00407319	0.00363407	0.00371908	0.00375952	0.00254141	0.0180509	0.00373925	0.0003807	0.000365134	0	0.00499898	0.0181641	0.00856325	0.00382967	0.00645845	0.00341818	0.00888157	0	0	0.0017342	0.00129827	0	0.000862443	0.000395247	0	0.0062464	0.00536605	0.0039797	0.0053984	0	0
RAB11FIP4	0.417676	0.407423	0.269293	0.518709	0.456081	0.444824	0.280299	0.300607	0.230632	0.281952	0.361096	0.31273	0.734099	0.390525	0.249458	0.373174	0	0.351702	0.392677	0.389206	0.329058	0.191469	0.645893	0.202566	0.362494	0.416227	0	0.533413	0.498997	0.518449	0.423514	0.267501	0.247209	0.251225	0.431642	0.219003	0.276073	0.319606	0	0.404498	0.492189	0.364151	0.493242	0.636819	0.330569	0.160047	0.10101	0.347096
COPRS	0.122711	0.123835	0.111434	0.166148	0.144256	0.126783	0.226387	0.22181	0.129124	0.0791355	0.114439	0.0975261	0.210322	0.212535	0.0988776	0.151881	0	0.166578	0.288546	0.128653	0.19366	0.112853	0.141446	0.118871	0.238616	0.209459	0	0.154647	0.281667	0.0971995	0.220787	0.266213	0.133601	0.149823	0.112562	0.0738014	0.200968	0.127199	0	0.156167	0.114233	0.123478	0.212701	0.227074	0.241591	0.121664	0.0238583	0.122308
UTP6	0.269461	0.252589	0.178403	0.330808	0.284743	0.256493	0.177903	0.219243	0.201189	0.19147	0.220499	0.184265	0.354171	0.227322	0.21664	0.259064	0	0.258034	0.247664	0.221834	0.223219	0.160609	0.289004	0.150805	0.23	0.230573	0	0.271688	0.265902	0.291341	0.263812	0.255324	0.188458	0.259235	0.239205	0.178639	0.191291	0.204152	0	0.217952	0.252545	0.195874	0.290549	0.295551	0.179508	0.130129	0.0976335	0.0835589
SUZ12	0.334156	0.386287	0.24645	0.47013	0.38028	0.428698	0.257646	0.290683	0.224998	0.294253	0.361371	0.288522	0.578031	0.288157	0.29513	0.339006	0	0.349346	0.364215	0.340146	0.338486	0.176606	0.554813	0.184376	0.314557	0.431202	0	0.505707	0.545761	0.558155	0.432451	0.34123	0.259223	0.21123	0.453106	0.221468	0.242076	0.303591	0	0.349204	0.434514	0.416874	0.478129	0.614031	0.328187	0.139129	0.142014	0.325236
LRRC37B	0.360918	0.374115	0.249971	0.503241	0.445384	0.435622	0.22667	0.308648	0.257094	0.2977	0.381187	0.304729	0.619307	0.254416	0.287282	0.363281	0	0.376789	0.356095	0.375056	0.343658	0.18033	0.600678	0.210744	0.327173	0.44458	0	0.564245	0.564686	0.547464	0.560163	0.3191	0.278097	0.190934	0.449276	0.205765	0.222401	0.287967	0	0.416561	0.451155	0.397035	0.473513	0.679382	0.375139	0.198271	0.153149	0.307365
RHOT1	0.435681	0.401462	0.247271	0.521534	0.44613	0.383792	0.258907	0.263095	0.229411	0.274129	0.379607	0.259144	0.639393	0.254973	0.246573	0.345757	0	0.359629	0.330379	0.374409	0.322706	0.175147	0.568791	0.154974	0.309902	0.420737	0	0.50524	0.568323	0.579529	0.424637	0.270319	0.212879	0.245077	0.497356	0.205118	0.212159	0.293226	0	0.377327	0.550817	0.380399	0.465478	0.645551	0.322661	0.164224	0.139906	0.330411
RHBDL3	0.423687	0.424205	0.295196	0.345616	0.306769	0.422466	0.359866	0.377472	0.333567	0.289618	0.329308	0.364562	0.632234	0.435866	0.401868	0.317758	0	0.394043	0.396297	0.396359	0.328335	0.316056	0.677366	0.311206	0.337698	0.412853	0	0.423299	0.484342	0.546921	0.500928	0.440929	0.322614	0.220298	0.48435	0.337686	0.326921	0.357777	0	0.443377	0.672026	0.434567	0.512305	0.50126	0.351745	0.285696	0.211262	0.328308
C17orf75	0.126952	0.112269	0.118196	0.150607	0.121714	0.124736	0.0678185	0.138962	0.103942	0.0852333	0.0875076	0.0925565	0.146841	0.132321	0.0995481	0.141519	0	0.147263	0.174097	0.115893	0.141886	0.0999978	0.0838607	0.0837188	0.0898146	0.109591	0	0.101862	0.21774	0.132544	0.208539	0.173547	0.0916547	0.134507	0.114605	0.0836894	0.107927	0.102104	0	0.145467	0.140622	0.106895	0.191958	0.113486	0.0917643	0.0664534	0.0504044	0.105576
ZNF207	0.36304	0.383779	0.217747	0.491577	0.436393	0.44832	0.294461	0.283261	0.235001	0.229062	0.347817	0.290054	0.594987	0.288764	0.292459	0.31672	0	0.353666	0.353336	0.354949	0.305121	0.180098	0.509358	0.176425	0.354365	0.412271	0	0.563143	0.606302	0.548125	0.431889	0.272078	0.237795	0.212356	0.417574	0.21611	0.223926	0.2782	0	0.391915	0.445775	0.365587	0.472045	0.583771	0.334138	0.13705	0.155804	0.331108
PSMD11	0.374905	0.332689	0.237986	0.389577	0.331709	0.398366	0.287827	0.261202	0.232071	0.220493	0.310366	0.244107	0.450591	0.267655	0.265689	0.331548	0	0.326891	0.319923	0.351418	0.308809	0.177888	0.41339	0.181103	0.322459	0.353941	0	0.421808	0.538693	0.395203	0.401579	0.344587	0.230838	0.243511	0.385251	0.206206	0.252869	0.257296	0	0.331437	0.410168	0.332122	0.454798	0.539519	0.316063	0.180868	0.103709	0.301604
CDK5R1	0.367301	0.436517	0.276222	0.429456	0.411388	0.488601	0.332087	0.331353	0.254015	0.264846	0.338723	0.273727	0.429045	0.233233	0.238187	0.260175	0	0.283479	0.401521	0.339097	0.319394	0.208682	0.405733	0.173769	0.372896	0.446114	0	0.541968	0.583938	0.36972	0.441452	0.350388	0.289456	0.283002	0.331831	0.267238	0.286186	0.303094	0	0.391535	0.387889	0.3903	0.346307	0.499937	0.380766	0.215119	0.100263	0.303737
MYO1D	0.254502	0.226166	0.143472	0.346969	0.256935	0.281281	0.218723	0.201053	0.135982	0.0906332	0.204111	0.146468	0.382172	0.151178	0.144449	0.197667	0	0.15694	0.24565	0.277844	0.278824	0.122305	0.27127	0.0949144	0.164067	0.278281	0	0.310794	0.446399	0.514884	0.257038	0.165019	0.133784	0.167547	0.252705	0.105503	0.177078	0.185948	0	0.220588	0.238931	0.228301	0.308649	0.441571	0.214408	0.0943405	0.0888682	0.239792
TMEM98	0.0278136	0.0166503	0.0160348	0.0271857	0.0221781	0.0140204	0.0173139	0.00991966	0.0147058	0.00596916	0.00767529	0.00927997	0.0311638	0.0185486	0.00980035	0.01992	0	0.0224217	0.013869	0.0204915	0.0163326	0.0115433	0.0195153	0.0108303	0.0174087	0.019927	0	0.00616176	0.0133156	0.0214494	0.0290515	0.0116874	0.0125479	0	0.0117414	0.00944964	0.0112604	0.0134774	0	0.0131665	0.0304989	0.0111282	0.0113548	0.0109133	0.0101389	0.0159996	0.0117865	0.0332942
SPACA3	0.00566577	0.000242721	0.00185712	0.0131855	0.0076896	0.00138353	0	0.00453494	0.00231444	0.000969598	0.00176891	0.0125587	0	0.00618163	0.00666738	0.00221539	0	0.00323404	0.00282865	0.00117424	0.00273815	0.00152594	0	0.0040363	0.00237078	0.00696976	0	0.00245886	0.00301193	0.00136005	0.00316538	0.015191	0.00574019	0.00180313	0.00390593	0.000883269	0.0045866	0.00590264	0	0.00456732	0.00805172	0.00546291	0.00092465	0.00767734	0.00340496	0.00591359	0.00821972	0.00758334
ASIC2	0.520773	0.415551	0.395109	0.469546	0.316203	0.426138	0.306387	0.359934	0.27754	0.274242	0.346232	0.285651	0.425944	0.369086	0.434509	0.356093	0	0.402001	0.444597	0.493022	0.352832	0.392541	0.546452	0.262547	0.340985	0.478113	0	0.681405	0.712278	0.768464	0.503501	0.34399	0.373918	0.611253	0.543531	0.258483	0.34216	0.411587	0	0.391989	0.339627	0.509212	0.584845	0.696522	0.574044	0.422641	0.226606	0.59211
CCL2	0	0.00284667	0.000362189	0	0	0	0.00208287	0.00315818	0.000912912	0	0	0	0	0	0.00031177	0.00175148	0	0.000796703	0	0	0	0.000127477	0	0.000797773	0.000400463	0	0	0	0	0	0.00929291	0	0.000912894	0	0	0	0.000477862	0.00173709	0	0.000363312	0	0	0.00184188	0	0	0	0	0
CCL1	0	0	0	0	0	0	0	0	0	0	0	0	0	0	0	0	0	0	0	0	0	0	0	0	0.000366313	0	0	0	0	0	0	0	0	0	0	0	0	0	0	0	0	0	0	0	0	0	0	0
TMEM132E	0.0204994	0.0338282	0.0224188	0.0207995	0.0216499	0.0410726	0.0164845	0.038398	0.0215547	0.0259983	0.0199655	0.027151	0.0187131	0.0301524	0.0186859	0.0206885	0	0.0330616	0.0138145	0.0232636	0.0381831	0.0290876	0.0512236	0.0255577	0.0132512	0.0336579	0	0.0183334	0.0317144	0.0177595	0.0422886	0.0302507	0.0317041	0	0.0141138	0.020438	0.0103108	0.0220546	0	0.0404249	0.00344403	0.0112719	0.0458771	0.0297269	0.010829	0.0101533	0.00299153	0.0322544
CCT6B	0.062398	0.0480307	0.0471961	0.0621075	0.0679098	0.0411376	0.0175564	0.0488316	0.0485626	0.0182992	0.0618897	0.0517873	0.0680445	0.095809	0.0647943	0.083357	0	0.0904731	0.0654282	0.0805782	0.0676446	0.055194	0	0.0564784	0.0262882	0.0359804	0	0.0429538	0.0919283	0.0823521	0.047104	0.0808119	0.0295872	0.0291169	0.0497148	0.0409062	0.0241946	0.0446197	0	0.0574733	0.0674182	0.0444816	0.120516	0.0230194	0.0173387	0.077445	0.0255527	0.102909
ZNF830	0.030349	0.0249328	0.0560612	0.091674	0.0504481	0.0470819	0.0897643	0.0973052	0.0572781	0.0274694	0.0332981	0.0171254	0.0521896	0.095369	0.0539237	0.0923352	0	0.0441904	0.0944843	0.0410841	0.0651485	0.0659626	0.0857046	0.0660548	0.0400828	0.0400216	0	0.037979	0.0715538	0.0386286	0.0933762	0.0960674	0.0395586	0.0847123	0.0175353	0.0341314	0.0836501	0.0745545	0	0.0769753	0.0361154	0.0307544	0.0702671	0.0478144	0.0543184	0.0404708	0.016712	0.0760728
LIG3	0.120648	0.0995431	0.102585	0.170717	0.134728	0.117736	0.0740783	0.116205	0.0996827	0.067004	0.0959465	0.0541872	0.107204	0.121058	0.0924464	0.0827441	0	0.138492	0.117151	0.0875625	0.100118	0.0981784	0.0571654	0.08742	0.0857221	0.0987416	0	0.109	0.174956	0.123819	0.122737	0.134542	0.0840631	0.0756523	0.11225	0.0786581	0.072011	0.103425	0	0.0905554	0.112783	0.104068	0.17668	0.132868	0.0838248	0.0608232	0.0405955	0.0669758
RFFL	0.0366874	0.0304685	0.0349755	0.0455798	0.0513264	0.0442187	0.0402986	0.0506844	0.0416786	0.0203903	0.0307297	0.0392639	0.0425007	0.0497594	0.0396654	0.0510379	0	0.0443057	0.0431055	0.0309202	0.0587029	0.0451061	0.0408179	0.0368585	0.0367998	0.0400311	0	0.0341158	0.0713999	0.0520988	0.0616722	0.070105	0.0394884	0.0289457	0.0317777	0.0291113	0.0365074	0.0328893	0	0.0576004	0.0397292	0.0301634	0.0836805	0.0441102	0.0457933	0.0322412	0.0178492	0.116964
AC004223.3	0.00394734	0.0070769	0.00631553	0.00772529	0.00364389	0	0.00343601	0.00851452	0.00614358	0	0.00786868	0.00636524	0.0187494	0.00527405	0.00926944	0.00781531	0	0.0125934	0.00614007	0.00705602	0.00518894	0.00848563	0.0236588	0.00466052	0.00555603	0.00401072	0	0.00553062	0.00934688	0.00649857	0.00454641	0.00901794	0.00624622	0	0.0153533	0.00629329	0.00506134	0.00891112	0	0.00872862	0.00195941	0.00859246	0.014177	0	0.00357394	0.00555592	0.00786086	0.0361089
FNDC8	0.00327429	0.000833926	0.00138179	0.00183426	0.00135288	0.0105562	0.00262103	0.00207861	0.00143313	0	0.0010105	0.00162114	0	0.00174279	0	0.00130847	0	0.00100394	0	0	0.00377997	0.000455294	0	0.00046013	0.000237539	0	0	0	0.00497522	0.00543546	0	0.00340987	0.00129804	0	0.00255334	0.00178738	0.000646558	0.000462341	0	0	0	0.00621941	0.00172283	0	0.000209527	0.000912984	0	0.00344355
NLE1	0.0317563	0.0409275	0.0303799	0.0430422	0.0271343	0.0201751	0.0463521	0.0383707	0.0293271	0.0120323	0.0239037	0.014825	0.029236	0.0370314	0.0297097	0.0462251	0	0.0373416	0.0357735	0.0324935	0.028204	0.0223865	0.0400647	0.0151234	0.0244379	0.0546684	0	0.0338771	0.0460401	0.0413759	0.036773	0.0542517	0.0262432	0.0354737	0.0174197	0.0250274	0.0302477	0.0273771	0	0.0273774	0.0554441	0.0207942	0.0221761	0.0589976	0.0201745	0.013448	0.00822921	0.0645794
UNC45B	0.00385458	0.00204674	0.00439983	0.00436541	0.00387004	0.00127729	0	0.00254479	0.00343418	0	0.000451602	0	0	0.00526297	0.00224132	0	0	0.00117397	0.00145611	0.00349684	0.00274539	0.00278483	0	0.00374615	0.00095877	0.00343237	0	0	0.00324606	0.00857097	0	0.00354733	0.00331316	0	0	0.000479146	0.00363172	0.000442595	0	0.000985334	0.00902612	0.00231338	0	0	0.000565525	0.00423587	0.00260663	0.0270355
SLFN5	0.0645919	0.0773561	0.0621579	0.0724986	0.046341	0.0453487	0.0860633	0.0691206	0.0528408	0.0613233	0.0457124	0.0530406	0.089572	0.0428377	0.0397116	0.0452445	0	0.0491832	0.0849438	0.0560674	0.0690431	0.0490519	0.0528963	0.0419361	0.0422491	0.0546117	0	0.0730286	0.0694839	0.0827446	0.0941386	0.0827576	0.040567	0.0486779	0.0391392	0.0786293	0.0832504	0.0852174	0	0.0625887	0.0589313	0.0294938	0.127938	0.0550973	0.0565412	0.053964	0.0312653	0.085569
SLFN11	0.0085474	0.00262861	0.00755318	0.0179625	0.00240156	0	0.01099	0.00932877	0.00229	0.00181465	0.00360308	0.00560576	0.00488931	0.00569618	0.00284716	0.00146328	0	0.00313446	0.0150754	0.00785652	0.00288748	0.00626616	0	0.00747555	0.00708222	0.00859743	0	0.0174874	0.00695471	0.0184547	0	0.00913641	0.00821592	0	0	0.00400432	0.04447	0.0130284	0	0.0140843	0.005439	0.0147715	0.00746827	0.0168887	0	0.00259694	0	0.00709553
SLFN12	0	0.00135823	0.000952741	0	0	0	0	0.000696508	0	0	0	0	0	0.00194111	0	0	0	0.000431182	0	0	0	7.47996e-05	0	0.000512296	0.00127855	0.00374065	0	0	0.00132868	0.00415943	0	0	0.00074154	0	0	0.000277227	0	0	0	0	0	0	0	0	0	0	0	0.00185876
SLFN13	0	0.000302022	0.000901964	0.00401293	0	0.00100106	0	0.00220569	0.00186349	0.00131295	0	0	0.00382401	0	0	0	0	0.00187182	0	0	0	0.000509563	0	0.000740174	0.000644052	0	0	0	0.00463953	0	0	0.000640453	0	0	0	0	0.00152998	0.000513711	0	0.000642719	0.00266241	0	0.00125188	0	0	0.00328373	0	0.00449342
SLFN12L	0.00284918	0.00602998	0.00717743	0.0236099	0.0153142	0.00528844	0.00726839	0.00664745	0.00515853	0	0.00188571	0.00241114	0	0.0035334	0.00358972	0.00278157	0	0.00603598	0.00446788	0.0122094	0.00422166	0.00442826	0.0228323	0.0044579	0.0028773	0.00229987	0	0.00882313	0.0233939	0.00673997	0.0073696	0.0091479	0.00368268	0.00363261	0.00063172	0.00286255	0.00781986	0.00492729	0	0.0106727	0.0067908	0.00697688	0.0129525	0.00841933	0.00596669	0.00300401	0.00194777	0.00624274
SLFN14	0.0015541	0.00354359	0.000685953	0.0017631	0	0	0	0.00102575	0.000723361	0	0	0.000574522	0	0	0	0	0	0.00209265	0	0	0	0.000609859	0	0	0	0.00112642	0	0	0.000969852	0	0	0	0	0	0	0	0.000737658	0	0	0	0	0	0	0	0	0	0	0
PEX12	0.0119859	0.0151873	0.0159353	0.0123292	0.00350673	0.00915758	0.0300872	0.0250946	0.0102573	0.00235405	0.013549	0.00271545	0.00849786	0.0218473	0.00644057	0.0121627	0	0.00680965	0.0345287	0.00221385	0.00695497	0.0106449	0.0162788	0.00981057	0.012289	0.00837886	0	0.0139224	0.0277164	0.00523624	0.0200573	0.019899	0.0133829	0.0203144	0.00748929	0.0155077	0.022974	0.0107449	0	0.0169311	0.0165716	0.00661939	0.0154587	0.0202539	0.0207804	0.0101851	0.00112677	0.00552514
AP2B1	0.403848	0.39836	0.247421	0.508815	0.40809	0.422522	0.324786	0.28344	0.24695	0.303051	0.356975	0.253984	0.565724	0.211678	0.275616	0.348223	0	0.388919	0.357776	0.355855	0.275819	0.182763	0.500313	0.203285	0.318486	0.392586	0	0.533083	0.576908	0.590103	0.492034	0.281927	0.250593	0.36124	0.475253	0.233951	0.236582	0.304647	0	0.389835	0.482901	0.443638	0.503665	0.636397	0.324216	0.195076	0.0901499	0.344161
TAF15	0.326373	0.359953	0.230973	0.520823	0.421042	0.416296	0.204652	0.26734	0.202107	0.25629	0.352062	0.335648	0.642256	0.193736	0.224865	0.267277	0	0.334347	0.31148	0.305905	0.315891	0.136394	0.55923	0.124709	0.338927	0.410163	0	0.521873	0.571016	0.523177	0.496708	0.284555	0.19928	0.212185	0.495971	0.168966	0.241922	0.271562	0	0.348921	0.41553	0.3861	0.445036	0.630531	0.318877	0.165845	0.126207	0.379521
GAS2L2	0.00555835	0.0044452	0.00737472	0.0105232	0.00867111	0.0054757	0.0111946	0.00943026	0.00923967	0.00154351	0.000208702	0.00172344	0.0119345	0.00292236	0.0106776	0.00575858	0	0.00752165	0.00588724	0.00477635	0.00607805	0.00408966	0	0.00230238	0.00633029	0.003629	0	0.00799997	0.00865064	0.00448486	0.0130489	0.0119336	0.00644064	0	0.00810405	0.00621011	0.00600758	0.0070503	0	0.00728105	0.0051386	0.0129823	0.00637843	0.00851403	0.00930834	0.00174581	0	0.00853257
MMP28	0.086148	0.0519761	0.0540945	0.0967547	0.080125	0.0500843	0.0487915	0.0674784	0.0604692	0.0452598	0.044115	0.0451023	0.0998025	0.0862224	0.0762474	0.0724646	0	0.088359	0.0512059	0.0631363	0.05134	0.0480261	0.133244	0.0398411	0.0203665	0.0766753	0	0.0276972	0.0818883	0.0808819	0.024694	0.103018	0.0446055	0.0592441	0.061562	0.054233	0.0456842	0.0547266	0	0.0589911	0.099358	0.0735469	0.0784948	0.0584214	0.034827	0.0276956	0.0273558	0.0622431
HEATR9	0.00322987	0.00514308	0.0166123	0.0498957	0.0269389	0.0100148	0.0130812	0.0139032	0.0134356	0.00425295	0.00213969	0.00793829	0	0.00650538	0.00306605	0.0267786	0	0.0132695	0.0260028	0.00856224	0.0117161	0.011905	0.0271919	0.00866057	0.00218422	0.00057323	0	0.00385143	0.0376097	0.0158043	0.0021605	0.0126062	0.00549929	0.00473408	0	0.00493775	0.0298088	0.0143952	0	0.0105316	0.00618232	0	0.0161778	0	0.00681193	0.0186818	0.0125149	0.00910309
CCL5	0.00118001	0	0.00799023	0.0208116	0.00753856	0.0142874	0.00177133	0.00146288	0.00900716	0.00114477	0.00218139	0.00311821	0	0.0166115	0.00142703	0.00585735	0	0.0111116	0.00730731	0.0104652	0.0119146	0.00661179	0	0.00461852	0.00178418	0	0	0.00824474	0.0118252	0.00545396	0.0118462	0.0109963	0.00601712	0.0165567	0.00640239	0.00160803	0.00916449	0.00482373	0	0.0038798	0.00260295	0.00251303	0.0082222	0.00306893	0.00277724	0.00438097	0.0102064	0.00388146
RDM1	0.00324204	0.00268108	0.0134791	0.0177165	0.0112876	0.00333443	0.0123756	0.0128751	0.00900014	0.00213796	0.0039804	0.00421003	0.0174227	0.0467787	0.00734373	0.0184073	0	0.0168494	0.00332862	0.0117226	0.00606044	0.0121687	0.0156225	0.011529	0.0100922	0.00466342	0	0.0130625	0.0191004	0.013847	0.00869604	0.0208664	0.00800353	0.014945	0.00482441	0.00565445	0.00565173	0.00727184	0	0.0102068	0.00430829	0.00171836	0.0236765	0.00927811	0.00662691	0.00309755	0.00494962	0.0148936
LYZL6	0	0.00073152	0.00264923	0.00280763	0.00191116	0	0	0	0.00170623	0.00225043	0.000646848	0	0	0	0.00107093	0.00146507	0	0.000586005	0.000988485	0	0	0.00066421	0	0.000441096	0.00370548	0.00104098	0	0.00301634	0.00560887	0.00110969	0.00344075	0.00110279	0.000221913	0.00359579	0.00174738	0	0.000361342	0	0	0	0	0	0	0	0.000636313	0	0	0.0106765
CCL16	0	0.000516273	0	0.00109563	0	0	0.00583016	0	0	0	0	0	0	0	0	0	0	0	0	0	0	0.000232114	0	0.000987819	0.000925636	0	0	0.00138821	0	0	0	0	0	0	0	0	0.000646501	0	0	0	0	0	0	0	0	0	0	0
CCL15-CCL14	0.000358571	0.000415513	0.000754794	0.00213124	0.00254305	0	0.00202915	0.00390559	0.00103848	0.00136454	0.000638875	0	0.0051655	0	0.000695247	0	0	0.00150312	0.00254672	0	0.000633809	0.00320388	0	0.00148511	0.00160862	0.000731169	0	0	0.00119313	0.00208244	0.00763094	0.00144305	0	0	0	0.000560707	0.00245105	0.0022634	0	0	0.00122666	0	0.00503763	0.00714543	0.00101633	0	0	0.0107055
CCL18	0	0	0.00109936	0.00375669	0.0033621	0	0	0	0	0	0.000260768	0	0	0	0	0	0	0	0	0	0	0.000291875	0	0	0.000180078	0	0	0	0.00230121	0	0	0	0	0	0	0	0	0.000307993	0	0.000977774	0	0	0	0	0.00130525	0	0	0.00238092
CCL3	0	0.00140376	0.00039321	0.00368241	0	0	0.00239076	0	0.000493224	0.00405713	0	0.000998451	0.00365388	0	0	0	0	0	0	0	0.000732293	0.000135652	0	0.000731162	0	0	0	0.00197612	0.000763607	0	0	0.00294901	0.000297998	0	0	0	0.000603223	0	0	0.00316565	0	0	0	0.00164561	0	0	0	0
CCL4	0	0	0	0	0	0	0	0.00054732	0.00129911	0	0	0	0	0	0	0	0	0.0037228	0	0	0	0	0	0	0	0.00106453	0	0	0	0	0	0	0.000582655	0	0	0	0	0	0	0.00136435	0.000852582	0	0.00106892	0	0.00151818	0	0	0.00314006
TBC1D3B	0	0	0.000453704	0	0.00133956	0	0.0024775	0.00359549	0.00675132	0.00367913	0.0057154	0.000727507	0.0163621	0	0.00886355	0.00270134	0	0.000892227	0.000734407	0.00153533	0.00462282	0.00764645	0	0.00272031	0.00179002	0.00325041	0	0	0.00181997	0	0.0021576	0.00540832	0.00519974	0.00323737	0.0113015	0.00725016	0.00479634	0.0122179	0	0.00251125	0.0134389	0.00654039	0.00182138	0.00323484	0.00306741	0.00973006	0.00299153	0.00737689
CCL3L1	0	0	0.000262902	0.00804883	0	0	0	0.000822209	0.00436762	0	0	0	0	0	0	0	0	0.00996009	0	0	0	0.00431759	0.00554406	0	0	0	0	0.00169736	0.000281373	0	0	0.00122677	0.000581263	0	0	0	0.000376545	0	0	0.00726053	0.000409202	0	0.00150215	0	0.00156465	0.00592491	0	0
CCL4L2	0.00286979	0.00894953	0.0143127	0.0239603	0.00830499	0.00620551	0.00541114	0.00706416	0.0288255	0.000799793	0.00104435	0	0.0217845	0	0.00999173	0.0165789	0	0.0255472	0.0013875	0.00943441	0.0174394	0.00268666	0.00655062	0.00722576	0.000731282	0.010015	0	0.0275459	0.0205967	0.012982	0.00970129	0.0340669	0.0106375	0.00974684	0.00591545	0.00885271	0.00350544	0.00282039	0	0.0231938	0.00693364	0.00122019	0.00128437	0	0.0153182	0.00749191	0.019447	0.0442079
TBC1D3I	0	0	0	0	0	0	0	0	0.00133753	0.00510231	0.00202423	0.000484332	0.00170821	0	0.00111159	0.00413942	0	0	0.000736651	0.000371396	0.00110727	0	0	0.00101628	0.000779793	0	0	0	0	0.00121509	0	0	0.0017705	0	0.00143551	0	0.00164614	0.00159173	0	0	0.00291475	0.0048923	0	0	0	0	0	0
ZNHIT3	0.102253	0.116321	0.111376	0.159832	0.120632	0.0755663	0.152072	0.169088	0.106813	0.0746093	0.0883152	0.0618887	0.111903	0.203337	0.0967335	0.167305	0	0.18064	0.211295	0.122635	0.13822	0.0940167	0.173	0.112789	0.092704	0.0848451	0	0.12984	0.147004	0.0939409	0.10511	0.164049	0.0890284	0.105436	0.0539125	0.0539027	0.138689	0.126816	0	0.123248	0.108269	0.117101	0.195679	0.145794	0.110064	0.090032	0.0423957	0.142593
MYO19	0.296497	0.272093	0.200012	0.283309	0.274168	0.277207	0.19258	0.235519	0.19686	0.17516	0.214831	0.20062	0.35191	0.268878	0.241911	0.246048	0	0.320262	0.249876	0.279161	0.254577	0.176544	0.236316	0.160652	0.189653	0.236212	0	0.249958	0.33257	0.30071	0.260329	0.259424	0.204068	0.210233	0.245278	0.207699	0.184443	0.214001	0	0.283774	0.287707	0.223977	0.299454	0.311319	0.204794	0.166031	0.0903954	0.265939
PIGW	0.0109981	0.00941681	0.0174977	0.0268594	0.0170501	0.0352145	0.0147096	0.0252955	0.0173455	0.00965289	0.00870968	0.00862389	0.00927713	0.0379065	0.00800952	0.043791	0	0.0279003	0.0374965	0.0118348	0.0268349	0.0138446	0	0.0169337	0.0105857	0.0218881	0	0.0119208	0.0276171	0.0144523	0.0305776	0.0351831	0.016353	0	0.00430309	0.0121762	0.00829711	0.012803	0	0.0184507	0.0165429	0.00213838	0.0312118	0.00401149	0.0145763	0.0143899	0.00806086	0.015185
GGNBP2	0.335293	0.358157	0.249258	0.409531	0.399502	0.385074	0.248811	0.29296	0.244546	0.20572	0.285182	0.250462	0.48219	0.307357	0.286295	0.331477	0	0.346474	0.341597	0.356151	0.296525	0.19125	0.501705	0.204887	0.289352	0.378732	0	0.440194	0.549818	0.495739	0.427471	0.336561	0.255551	0.206794	0.371217	0.20798	0.244003	0.279464	0	0.349251	0.389933	0.368444	0.45146	0.431639	0.308915	0.151135	0.0818145	0.248707
DHRS11	0.0972713	0.0858488	0.0911332	0.179571	0.147901	0.122608	0.0717706	0.139736	0.0941794	0.0586471	0.0768615	0.0742524	0.131462	0.112223	0.0771077	0.0909541	0	0.139882	0.197101	0.0856935	0.127581	0.0905798	0.0299766	0.0792417	0.0671226	0.0952145	0	0.149758	0.169126	0.116284	0.0879008	0.150301	0.115635	0.106628	0.0465247	0.0576385	0.0408811	0.0486917	0	0.102941	0.101949	0.0752461	0.131565	0.0715791	0.10326	0.0758846	0.0686695	0.0996926
MRM1	0.0555917	0.0518378	0.0582135	0.0721221	0.0978524	0.0529298	0.0355524	0.0577971	0.0591212	0.0284389	0.0224276	0.0493131	0.100656	0.0876667	0.0752038	0.0632747	0	0.0706288	0.0594164	0.0811459	0.0533206	0.0564357	0.0356175	0.045182	0.0429886	0.0766336	0	0.0476197	0.0738031	0.101289	0.0499854	0.0804711	0.0474074	0.042202	0.0360451	0.0480606	0.0450926	0.0375348	0	0.0800962	0.0861968	0.0574323	0.077727	0.0388488	0.0454998	0.0281541	0.0439977	0.0896719
LHX1	0.00404003	0.000677454	0.00177252	0.00513882	0.0083919	0	0	0.00302019	0.00161617	0.0016526	0.00309253	0.00102324	0.00669261	0.00270222	0.00771894	0.00313661	0	0.000790355	0.00253001	0.00205585	0.00227046	0.0108204	0	0.00181043	0.00350223	0.00156693	0	0.00244372	0.0098633	0.00277538	0.00343441	0.0412269	0.00103674	0	0.0196923	0.000492571	0.00191953	0	0	0.00626097	0.00912872	0.00316472	0.009444	0.00401149	0.00212016	0.00191822	0	0.00126383
AATF	0.302955	0.295088	0.231484	0.304181	0.312484	0.319738	0.213765	0.244909	0.207196	0.210072	0.265089	0.20288	0.407619	0.226641	0.24529	0.250181	0	0.316598	0.282822	0.298009	0.245629	0.201703	0.367407	0.180509	0.297954	0.28412	0	0.334341	0.362877	0.368066	0.256144	0.285069	0.239861	0.253286	0.304663	0.240616	0.199887	0.243779	0	0.294471	0.279246	0.259175	0.338062	0.4056	0.278883	0.160808	0.0696581	0.457478
ACACA	0.277584	0.320349	0.177885	0.406316	0.314398	0.285897	0.203191	0.206892	0.187074	0.286468	0.264708	0.26952	0.535044	0.247025	0.2269	0.28746	0	0.218855	0.279256	0.291276	0.243523	0.188101	0.613444	0.0897775	0.232069	0.337476	0	0.497845	0.480847	0.493445	0.44144	0.317545	0.160357	0.12359	0.401292	0.181492	0.198043	0.202565	0	0.35869	0.392891	0.418296	0.393043	0.547606	0.279656	0.119358	0.103777	0.257739
C17orf78	0.00758639	0.0129786	0.0356816	0.112455	0.0469036	0.0398766	0.0147846	0.0344199	0.0361708	0.00618041	0.00197698	0.0193982	0.0079495	0.0455337	0.0174688	0.072053	0	0.0458622	0.0536863	0.0208692	0.0345728	0.0171855	0	0.0454206	0.00233859	0.0035269	0	0.0254094	0.0755006	0.0397054	0.0236223	0.0414543	0.0185718	0.0279889	0.000564618	0.0120555	0.0212162	0.0202023	0	0.0140171	0.0182407	0.0131253	0.061599	0.0150488	0.0192011	0.026668	0.00763316	0.0166715
TADA2A	0.337924	0.254099	0.218835	0.397765	0.299208	0.309934	0.224669	0.262353	0.221383	0.202714	0.254478	0.241691	0.365684	0.26897	0.266272	0.309864	0	0.31818	0.279915	0.293423	0.272347	0.186543	0.402006	0.187043	0.231995	0.285983	0	0.369196	0.497017	0.271048	0.330612	0.337109	0.227163	0.215378	0.366579	0.212993	0.22966	0.248745	0	0.291304	0.296942	0.350135	0.42173	0.334129	0.285779	0.198708	0.18189	0.167001
DUSP14	0.109785	0.0995126	0.121676	0.14572	0.188144	0.126759	0.203304	0.140691	0.130474	0.100556	0.109113	0.0966179	0.165753	0.0979461	0.128623	0.156803	0	0.140556	0.170129	0.104	0.16012	0.0697202	0.124002	0.129966	0.107145	0.12816	0	0.12874	0.132264	0.167436	0.184734	0.152123	0.0768804	0.0744458	0.0601274	0.0928925	0.126789	0.12611	0	0.133202	0.125279	0.0490658	0.147935	0.107332	0.132395	0.082253	0.0674257	0.0823774
SYNRG	0.285493	0.345519	0.245618	0.396925	0.355018	0.339496	0.336987	0.301113	0.239609	0.225854	0.288736	0.242109	0.443715	0.287865	0.265248	0.329914	0	0.303803	0.321787	0.277267	0.282829	0.195554	0.377325	0.180704	0.3056	0.334032	0	0.449217	0.495577	0.434651	0.445792	0.313593	0.256962	0.268967	0.377444	0.218445	0.262642	0.30356	0	0.32304	0.335899	0.346154	0.423308	0.523399	0.312526	0.184885	0.132787	0.342585
DDX52	0.245229	0.24556	0.187225	0.300534	0.228972	0.275908	0.1779	0.204537	0.178165	0.161958	0.198675	0.121692	0.242251	0.216984	0.175413	0.221348	0	0.204726	0.252626	0.229765	0.199731	0.136243	0.215334	0.160721	0.18356	0.217631	0	0.254526	0.263711	0.252408	0.267496	0.219187	0.17172	0.173939	0.187636	0.1487	0.169325	0.20784	0	0.21029	0.205559	0.188276	0.292299	0.323242	0.175597	0.0953018	0.0775588	0.171622
HNF1B	0.00487349	0.00156466	0.00415608	0.0170858	0.00625331	0.00424526	0	0.00282635	0.00824009	0.00286841	0.00104291	0.00411164	0.00199641	0.00755931	0.00248043	0.011308	0	0.00232739	0.00275543	0.00321651	0.0016319	0.00195678	0	0.0042104	0.0043246	0.00338199	0	0.0010495	0.00989255	0.00636262	0.00293581	0.00951529	0.00163651	0.00485834	0.00938417	0.00206975	0.00466538	0.00308378	0	0.000856604	0	0.00461408	0.0113741	0	0.00236939	0.00414839	0.00131246	0.00610104
TBC1D3L	0.000867365	0.00137872	0.00469021	0.00123404	0.00326162	0	0.00855221	0.0112533	0.00933008	0.00622785	0.00850857	0.0201926	0.0180481	0	0.0129931	0.0128212	0	0.00750751	0.00340964	0.00811264	0.000405981	0.00512246	0	0.000845004	0.00385935	0.00471297	0	0	0.00251273	0.00255429	0.0112033	0.0125354	0.00331673	0	0	0.0095552	0.00456827	0.00748718	0	0.00202202	0.00644222	0.00438646	0.00127412	0	0.00471806	0.00289376	0.00691658	0.012657
MRPL45	0.266565	0.179912	0.1651	0.271491	0.203694	0.208137	0.141426	0.207913	0.159018	0.173682	0.140714	0.170481	0.222264	0.244841	0.169644	0.251269	0	0.225132	0.232751	0.219768	0.182446	0.140507	0.293313	0.131484	0.110782	0.217689	0	0.210445	0.259323	0.19515	0.222479	0.214555	0.167591	0.117624	0.249145	0.144614	0.156431	0.179657	0	0.160317	0.14996	0.224383	0.296207	0.166268	0.167674	0.122245	0.0650764	0.100629
GPR179	0.00961278	0.0105651	0.0102054	0.00572041	0.00886229	0	0.0141177	0.0126198	0.0100305	0.0115837	0.0137412	0.00260557	0.0223708	0.015769	0.0118967	0.0112286	0	0.0119714	0.0094282	0.00279992	0.00362287	0.00464109	0.0124457	0.00706437	0.00552283	0.00706756	0	0.0179562	0.00484616	0.00682252	0.0151081	0.0014863	0.00419752	0.00381317	0.0134422	0.00678768	0.00292386	0.00750906	0	0.000231243	0.0206719	0.0111386	0.0100668	0.0020365	0.00177999	0.00547065	0.0222161	0.019802
SOCS7	0.334387	0.360159	0.241958	0.476032	0.397227	0.418109	0.260729	0.290142	0.243133	0.240152	0.314037	0.272912	0.580523	0.315944	0.307747	0.381909	0	0.375115	0.330317	0.322004	0.327931	0.196088	0.565222	0.192301	0.324121	0.365372	0	0.441974	0.414389	0.47571	0.393551	0.331999	0.254602	0.230677	0.320416	0.274794	0.26505	0.273954	0	0.344839	0.442817	0.303052	0.419107	0.486048	0.325356	0.166533	0.0945938	0.295445
ARHGAP23	0.114129	0.156017	0.121807	0.169061	0.164799	0.135679	0.176014	0.14165	0.140872	0.103911	0.134376	0.109084	0.233656	0.171027	0.155865	0.171006	0	0.166979	0.151286	0.149863	0.131242	0.111489	0.180898	0.119048	0.138313	0.114543	0	0.146609	0.154222	0.179506	0.254351	0.189852	0.154791	0.144814	0.113106	0.128086	0.155573	0.158649	0	0.153431	0.291846	0.129263	0.220083	0.203931	0.135475	0.134745	0.14082	0.222204
SRCIN1	0.313147	0.379243	0.235509	0.474626	0.447624	0.395439	0.239264	0.268752	0.226801	0.240109	0.356445	0.293712	0.597638	0.28728	0.264322	0.35408	0	0.371869	0.363756	0.410694	0.298723	0.206514	0.652673	0.172099	0.328633	0.361787	0	0.508645	0.478043	0.466684	0.467356	0.313939	0.248399	0.197277	0.424687	0.225487	0.263728	0.281763	0	0.371072	0.522901	0.372541	0.420619	0.663954	0.348049	0.195645	0.121323	0.245513
EPOP	0.0389977	0.0720844	0.0701116	0.048687	0.0971275	0.128305	0.21814	0.0930558	0.0702163	0.0496258	0.0696597	0.0515465	0.0770304	0.0481425	0.0491335	0.0609482	0	0.0331193	0.0798528	0.0426435	0.11363	0.0281984	0.0598176	0.0326745	0.108905	0.134884	0	0.127249	0.0660867	0.0745141	0.0651877	0.084849	0.070914	0.0392283	0.0490104	0.0445686	0.0827074	0.0800691	0	0.0634459	0.0213162	0.037122	0.0678582	0.128559	0.122814	0.0369639	0.0173963	0.116717
MLLT6	0.220459	0.299761	0.218033	0.278468	0.301264	0.234472	0.239974	0.263447	0.228663	0.209234	0.195142	0.218543	0.392722	0.258933	0.243992	0.275967	0	0.312029	0.268366	0.296806	0.250616	0.168243	0.242454	0.176256	0.222322	0.207219	0	0.368102	0.373993	0.363715	0.355783	0.327252	0.219931	0.215683	0.24032	0.189944	0.226534	0.281408	0	0.289572	0.334216	0.238275	0.411386	0.442907	0.24409	0.151944	0.12223	0.273414
CISD3	0.0424825	0.028833	0.0433975	0.0832615	0.0665686	0.0275652	0.122073	0.0876304	0.0616061	0.0146344	0.0235959	0.0218762	0.0659597	0.0899361	0.0497846	0.0574242	0	0.0856986	0.126758	0.036361	0.0582101	0.028149	0.0694272	0.0550132	0.0648322	0.0495944	0	0.0776095	0.0800985	0.0307032	0.05867	0.0768658	0.0479398	0.0306401	0.0102521	0.0269031	0.0796106	0.0531004	0	0.0623581	0.0615577	0.0565268	0.0988924	0.0886891	0.0642419	0.0345764	0.0145059	0.159238
PCGF2	0.0643098	0.0898163	0.0704232	0.064372	0.0814465	0.0704766	0.0982922	0.102774	0.0700392	0.0313453	0.0361155	0.046207	0.0940761	0.0890815	0.0743108	0.0796748	0	0.0732044	0.089672	0.0860405	0.0827092	0.0546437	0.0651438	0.0616514	0.0790618	0.0742452	0	0.104365	0.116433	0.0995428	0.156216	0.140933	0.0723648	0.0968389	0.0525566	0.0584377	0.0894969	0.0772606	0	0.103725	0.0844425	0.0768815	0.152524	0.0733261	0.106981	0.0643449	0.0415735	0.104967
PSMB3	0.1344	0.0819021	0.0990615	0.142278	0.121855	0.102061	0.169733	0.125045	0.111673	0.0611991	0.0966916	0.0739591	0.149648	0.144586	0.129907	0.121935	0	0.162027	0.173874	0.108187	0.139944	0.0849688	0.179408	0.0995353	0.135708	0.121592	0	0.0953479	0.193052	0.113375	0.10948	0.177967	0.105965	0.0799447	0.0966125	0.0892218	0.107063	0.10021	0	0.103879	0.137109	0.122368	0.18058	0.146372	0.10906	0.0804832	0.0857651	0.153051
PIP4K2B	0.331015	0.318962	0.248354	0.414693	0.327305	0.335714	0.342662	0.309023	0.225822	0.237473	0.332188	0.244348	0.554682	0.272147	0.268227	0.300522	0	0.323395	0.344033	0.327021	0.282371	0.166769	0.409031	0.182447	0.325326	0.352634	0	0.51376	0.444142	0.374934	0.475919	0.338344	0.25589	0.235501	0.306299	0.213093	0.241529	0.30833	0	0.3306	0.37934	0.359917	0.421641	0.500516	0.333526	0.166875	0.129962	0.243673
CWC25	0.14707	0.165502	0.146812	0.209979	0.156815	0.155802	0.165645	0.169241	0.148227	0.0873473	0.108142	0.106262	0.234905	0.226289	0.174234	0.190011	0	0.163409	0.190722	0.155232	0.162448	0.142646	0.113841	0.121267	0.110813	0.142634	0	0.178337	0.304008	0.159409	0.207389	0.272839	0.140809	0.0800823	0.133665	0.110152	0.132796	0.124933	0	0.148886	0.184774	0.178252	0.294127	0.0827351	0.10797	0.106634	0.0632682	0.192998
C17orf98	0	0	0.000635657	0.00231783	0.00212324	0	0	0	0.000810269	0	0.000328067	0	0	0.0022883	0.00164911	0	0	0.00124068	0.0012937	0.00236047	0	0.000674138	0	0	0	0.00105825	0	0.00266304	0.00606169	0	0	0.00296336	0.000549551	0	0	0.000560041	0	0.000849124	0	0	0	0	0	0	0	0	0	0.0175782
RPL23	0.144684	0.132779	0.148872	0.302584	0.193298	0.217372	0.199649	0.214762	0.135812	0.0889986	0.102757	0.100973	0.171902	0.155964	0.114166	0.160933	0	0.14594	0.229246	0.145633	0.181315	0.103884	0.0810625	0.0976545	0.11398	0.139153	0	0.20539	0.290463	0.193785	0.148376	0.196338	0.114682	0.111178	0.0768132	0.0977776	0.1761	0.138627	0	0.120749	0.153815	0.100724	0.224606	0.20026	0.176395	0.108559	0.0481964	0.100396
LASP1	0.230674	0.291076	0.198881	0.284101	0.267479	0.25932	0.218216	0.239675	0.224071	0.181548	0.192706	0.169002	0.37527	0.222889	0.246413	0.213317	0	0.264782	0.266096	0.228173	0.225216	0.167052	0.351483	0.15306	0.251072	0.245185	0	0.367133	0.289094	0.242153	0.29348	0.259387	0.20535	0.19755	0.188674	0.195363	0.19096	0.21916	0	0.255915	0.339323	0.209913	0.232957	0.379946	0.260505	0.169628	0.117303	0.316207
LINC00672	0.0980454	0.10113	0.128281	0.237399	0.165288	0.111926	0.192817	0.169952	0.127551	0.0966122	0.0971843	0.0766587	0.082991	0.178841	0.111184	0.15878	0	0.144926	0.243679	0.121074	0.18447	0.0869081	0.121963	0.0904701	0.123796	0.10024	0	0.120545	0.213827	0.0943382	0.128777	0.180083	0.099791	0.139003	0.058233	0.0816579	0.148478	0.128097	0	0.134743	0.109977	0.0792141	0.222396	0.1251	0.138281	0.0978382	0.071105	0.172275
FBXO47	0.00324549	0.0118366	0.0111962	0.0180826	0.0141169	0.0133556	0.00443157	0.00866095	0.0112322	0	0.00289419	0.00211466	0	0.0312507	0.00665525	0.0237191	0	0.0078098	0.00667143	0.00275842	0.00673956	0.00722503	0	0.0110721	0.00207023	0.00647242	0	0.00427397	0.016362	0.00162911	0.0100613	0.00636131	0.00456158	0.00295092	0.00341108	0.00390298	0.00630932	0.00643095	0	0.00790605	0.0133372	0.00909323	0.0089485	0	0.00129932	0.0119355	0.00260801	0.0325924
PLXDC1	0.168514	0.224041	0.156625	0.310522	0.312376	0.226195	0.201096	0.242797	0.250062	0.186991	0.177123	0.200151	0.339715	0.238883	0.26416	0.331581	0	0.294302	0.234727	0.287143	0.263988	0.158156	0.313557	0.178219	0.174365	0.227826	0	0.174189	0.250638	0.249465	0.19342	0.227773	0.203285	0.253985	0.157658	0.228182	0.153172	0.18061	0	0.220015	0.385962	0.143002	0.195419	0.305547	0.18316	0.125643	0.160421	0.307787
ARL5C	0.0223833	0.0221843	0.0160201	0.0546125	0.0409122	0.0144479	0.0109622	0.0226327	0.0189669	0.0175802	0.0153185	0.00888994	0.0395208	0.0246242	0.0212735	0.0129401	0	0.0188796	0.00936153	0.0246147	0.02085	0.0166306	0.00299603	0.0165664	0.0141385	0.0241211	0	0.0152046	0.0159931	0.0300352	0.0163855	0.0241167	0.0111023	0	0.0196595	0.0113107	0.00814679	0.00921164	0	0.00623122	0.0307461	0.0228102	0.031975	0.00710665	0.00514084	0.0285881	0.00677478	0.380357
CACNB1	0.17068	0.228219	0.158471	0.289223	0.279619	0.243877	0.2604	0.234824	0.185126	0.156068	0.196452	0.171351	0.46271	0.201967	0.203001	0.206634	0	0.257342	0.288436	0.229245	0.25705	0.102392	0.161149	0.146067	0.281374	0.249701	0	0.27983	0.245815	0.189106	0.26769	0.221122	0.167869	0.117994	0.0968775	0.155238	0.152909	0.168347	0	0.219506	0.219357	0.151575	0.177857	0.343146	0.26436	0.145846	0.111071	0.203795
RPL19	0.160485	0.200841	0.18301	0.417327	0.219936	0.244909	0.243245	0.277542	0.18918	0.097782	0.111938	0.0715023	0.257313	0.261363	0.156891	0.323874	0	0.300335	0.327277	0.177193	0.204394	0.168426	0.234368	0.143323	0.180542	0.146687	0	0.296314	0.434655	0.195603	0.218304	0.254119	0.135516	0.149175	0.129692	0.0999224	0.26785	0.18307	0	0.282015	0.296529	0.169219	0.372874	0.178949	0.215851	0.145268	0.0394599	0.167843
STAC2	0.183964	0.209778	0.195835	0.173828	0.193112	0.221877	0.25363	0.225106	0.157692	0.171352	0.106925	0.132672	0.266376	0.193533	0.203883	0.198257	0	0.233349	0.219208	0.144554	0.207793	0.191999	0.179075	0.145143	0.193405	0.16345	0	0.271562	0.289052	0.198471	0.315472	0.278218	0.214021	0.212178	0.163127	0.163235	0.169966	0.189091	0	0.302213	0.294938	0.227584	0.223325	0.362614	0.256492	0.285864	0.0725323	0.241626
FBXL20	0.313899	0.336747	0.220782	0.501301	0.384147	0.421685	0.207511	0.223542	0.22084	0.200017	0.367124	0.212044	0.484267	0.195225	0.254528	0.294672	0	0.348384	0.344522	0.33806	0.2852	0.164389	0.541089	0.171926	0.299337	0.425781	0	0.504726	0.567993	0.566253	0.452013	0.242361	0.226626	0.290071	0.470842	0.203674	0.209823	0.237251	0	0.38098	0.519215	0.366459	0.413439	0.665118	0.296312	0.1435	0.151585	0.290103
MED1	0.222419	0.210753	0.164615	0.258569	0.205496	0.192778	0.135102	0.185766	0.162666	0.129486	0.143217	0.136152	0.228435	0.190088	0.173616	0.206352	0	0.207418	0.195189	0.180328	0.193512	0.128603	0.309799	0.110675	0.138694	0.191813	0	0.173841	0.278536	0.209176	0.195108	0.241448	0.146286	0.134024	0.148088	0.123438	0.147026	0.147905	0	0.188028	0.182976	0.130834	0.298026	0.169704	0.114363	0.119849	0.102361	0.152868
CDK12	0.354782	0.381494	0.250918	0.490898	0.430034	0.382795	0.291689	0.301626	0.258763	0.271721	0.341376	0.31741	0.593135	0.242512	0.264276	0.380093	0	0.395129	0.340426	0.355048	0.318614	0.174391	0.573355	0.192874	0.330611	0.421549	0	0.471019	0.561156	0.535835	0.458529	0.32461	0.255977	0.254866	0.441825	0.220468	0.254652	0.317985	0	0.378283	0.478598	0.38994	0.472166	0.536349	0.327975	0.203739	0.131212	0.300163
NEUROD2	0.169893	0.197739	0.19781	0.16794	0.171739	0.190008	0.301503	0.260769	0.170808	0.238043	0.269248	0.219461	0.474076	0.201211	0.177147	0.188039	0	0.177612	0.319771	0.197856	0.224888	0.125519	0.318432	0.134806	0.320066	0.230264	0	0.308271	0.18869	0.150733	0.374927	0.256995	0.19974	0.228965	0.21374	0.138035	0.224929	0.280536	0	0.335689	0.268939	0.190604	0.169591	0.493893	0.295867	0.193063	0.0550675	0.337605
PPP1R1B	0.0808935	0.0820415	0.0767947	0.0659727	0.0827302	0.0622808	0.164458	0.142549	0.082436	0.0609534	0.0736804	0.0672925	0.113232	0.0956784	0.0700257	0.0799895	0	0.0959341	0.181154	0.0504634	0.101508	0.057731	0.0818346	0.0633133	0.147517	0.0863429	0	0.158864	0.121011	0.0484154	0.0888642	0.102162	0.0945433	0.036857	0.051521	0.0599615	0.0948601	0.0943991	0	0.0820248	0.0516599	0.134907	0.0912703	0.130563	0.147313	0.118063	0.0295053	0.0818711
STARD3	0.205077	0.214562	0.174943	0.23124	0.224349	0.177813	0.18929	0.19346	0.198654	0.127129	0.162184	0.156981	0.32156	0.250634	0.220829	0.24917	0	0.253884	0.193704	0.22706	0.188489	0.14344	0.269815	0.169479	0.171734	0.194147	0	0.249715	0.233836	0.274384	0.278224	0.239795	0.163325	0.171602	0.178893	0.150168	0.177589	0.199688	0	0.260699	0.336313	0.170738	0.301608	0.255543	0.168158	0.181661	0.120966	0.244487
TCAP	0.0128282	0.0187813	0.0266469	0.0462842	0.0433509	0.0305794	0.0637885	0.0268249	0.0378605	0.0154762	0.0262624	0.0202565	0.0777689	0.0198952	0.0280276	0.0166579	0	0.0297605	0.01646	0.0512952	0.0276044	0.0237122	0.0582463	0.0234877	0.0372412	0.0202266	0	0.0556221	0.0343489	0.0662646	0.0428826	0.0444362	0.0387004	0.064125	0.0260124	0.0125239	0.0396732	0.0438804	0	0.0269295	0.047099	0.0235388	0.0211125	0.12664	0.0501049	0.0426096	0.0239837	0.0339019
PNMT	0.00496867	0.0261607	0.0200917	0.0603661	0.0327851	0.0121709	0.0357531	0.0282356	0.0174346	0.00944476	0.0171812	0.0137195	0.0197589	0.0238504	0.0169427	0.0358274	0	0.0503581	0.0308027	0.0207199	0.0203401	0.0107888	0.00808597	0.0201307	0.0326372	0.0344049	0	0.0142481	0.0317255	0.0283383	0.0168515	0.0252342	0.0203014	0.0263044	0.00628879	0.0102842	0.0225271	0.0198321	0	0.0189018	0.0178119	0.0115821	0.0177827	0.0218688	0.0224138	0.0302949	0.0310034	0.0105558
PGAP3	0.105151	0.139428	0.108497	0.134346	0.143771	0.110116	0.0595165	0.139011	0.144785	0.106737	0.116505	0.105719	0.215317	0.205003	0.141604	0.188028	0	0.196428	0.142674	0.145426	0.134208	0.113364	0.147226	0.108276	0.118107	0.147103	0	0.136892	0.191992	0.160261	0.192566	0.165311	0.129088	0.0840612	0.158587	0.0922479	0.0910559	0.10803	0	0.120132	0.185299	0.123746	0.17353	0.194983	0.139793	0.0929164	0.0869785	0.0589005
ERBB2	0.0267414	0.0203853	0.0164166	0.0228314	0.0160913	0.00528283	0.0304546	0.0186316	0.0199833	0.00201291	0.0232539	0.00435339	0.030274	0.0420601	0.023752	0.0277863	0	0.0273076	0.0194636	0.0173672	0.00616959	0.0154168	0	0.0200669	0.011582	0.0115693	0	0.00126591	0.0242627	0.017034	0.0232772	0.023573	0.0152315	0.00826002	0.0295689	0.0123103	0.00958334	0.0127994	0	0.0134038	0.0176146	0.00924504	0.0336755	0.00308598	0.00447718	0.00792418	0.00596147	0.0785062
MIEN1	0.0575663	0.0544787	0.0873219	0.145722	0.0950481	0.102925	0.220117	0.177837	0.0777909	0.0425376	0.050831	0.0204817	0.117984	0.120766	0.0577658	0.103276	0	0.110466	0.222334	0.0428945	0.105825	0.0582268	0.0134081	0.0727721	0.127366	0.0402409	0	0.12512	0.170798	0.070041	0.0923441	0.114679	0.0754209	0.0541825	0.0276352	0.032497	0.140649	0.0974892	0	0.148296	0.0450885	0.0837131	0.12497	0.101615	0.12435	0.0861036	0.00979908	0.0638291
GRB7	0.00836432	0.0121673	0.00489886	0.00650975	0.00253946	0.00262068	0.00848018	0.0154552	0.00163257	0.00183983	0.00124021	0.00627783	0	0.00325991	0.00211276	0.00304959	0	0.00710739	0.00424451	0.0029209	0	0.00506156	0.00523478	0.000621628	0.00189236	0.00268929	0	0.00928807	0.0078589	0.00170635	0.00358697	0.0017994	0.00518544	0	0	0.00376506	0.00106055	0.00631713	0	0.010221	0.00182048	0.00615385	0.00746944	0.000890923	0.00293444	0.00405466	0	0.0192305
IKZF3	0.0172735	0.020585	0.0118054	0.0271287	0.0293772	0.00358393	0.00854021	0.0176619	0.00599196	0.00361982	0.00229484	0.00979983	0	0.022268	0.00717337	0.0143433	0	0.0158478	0.0103169	0.00604101	0.0119625	0.00824753	0	0.00685395	0.0142672	0.0113246	0	0.0028185	0.0253565	0.00812409	0.0149858	0.0186569	0.00819049	0.0194144	0.00122441	0.00706866	0.0104187	0.0103668	0	0.0169608	0.0127972	0.00700157	0.0246533	0.00583253	0.000929253	0.0107398	0	0.0331682
ZPBP2	0	0	0.000114398	0.000726707	0	0	0	0	0	0	0	0	0	0	0.000473327	0	0	0	0.000691555	0	0.000897598	0	0	0	0.000316132	0.00249345	0	0	0	0	0	0	0.00012126	0	0	0	0	0.00172437	0	0	0	0.00247792	0	0	0	0	0	0
GSDMB	0.228648	0.268575	0.186623	0.279096	0.282392	0.206171	0.17575	0.213117	0.194194	0.165182	0.230094	0.161726	0.391683	0.216336	0.242781	0.195307	0	0.219821	0.215417	0.249307	0.209915	0.142142	0.309405	0.15015	0.215144	0.280144	0	0.326954	0.29831	0.306943	0.358228	0.250295	0.204196	0.230773	0.244614	0.167249	0.209745	0.221487	0	0.306537	0.234922	0.221782	0.288577	0.406161	0.202908	0.129156	0.0857202	0.180774
ORMDL3	0.0555994	0.0556027	0.0669195	0.063032	0.046859	0.0703362	0.0636389	0.0802551	0.0536462	0.0356313	0.0253126	0.035188	0.0624642	0.0949127	0.0489593	0.080742	0	0.0573315	0.120467	0.053831	0.0710277	0.0575998	0.0318852	0.0499308	0.0510392	0.0679505	0	0.0563091	0.0831371	0.0543059	0.0876367	0.0832875	0.0544637	0.015029	0.0446074	0.0293083	0.0666591	0.050363	0	0.0707458	0.0430757	0.0506427	0.0825838	0.0814157	0.0610998	0.0408586	0.0360618	0.0352554
GSDMA	0.000410211	0.00114339	0.0129968	0.0282421	0.0155637	0.00341943	0.00663491	0.00671735	0.0103556	0.000799793	0.00251995	0.00199977	0	0.00510631	0.0063999	0.00722015	0	0.0103591	0.00367566	0.00375591	0.00859328	0.00768589	0	0.0119356	0.0046872	0.00485902	0	0.003169	0.028047	0.00826494	0.00688252	0.00568188	0.00402749	0.00529982	0	0.00359529	0.0120837	0.0125886	0	0.00502262	0.000516306	0.00699623	0.00511538	0.00770617	0.00276337	0.0117504	0.00434675	0.0266237
PSMD3	0.186177	0.204206	0.163249	0.27701	0.19547	0.186742	0.240018	0.251918	0.171644	0.139903	0.164345	0.120441	0.297402	0.280838	0.187862	0.231926	0	0.234496	0.296098	0.180709	0.240666	0.148907	0.158011	0.114562	0.213016	0.172116	0	0.249551	0.346363	0.1467	0.242389	0.260234	0.169107	0.118647	0.139289	0.117783	0.196561	0.166588	0	0.206866	0.156073	0.237431	0.320587	0.233016	0.202883	0.129642	0.0749446	0.132472
MED24	0.203735	0.1899	0.165241	0.288835	0.230908	0.222243	0.245822	0.235084	0.206124	0.180397	0.201917	0.171844	0.325162	0.244849	0.217583	0.258434	0	0.279451	0.259648	0.247152	0.231831	0.152589	0.255968	0.144477	0.189838	0.208853	0	0.25946	0.334339	0.269577	0.278552	0.279762	0.214184	0.200666	0.193154	0.142612	0.220797	0.221094	0	0.237838	0.247477	0.272393	0.308831	0.225937	0.245575	0.157695	0.13739	0.210353
THRA	0.311375	0.291779	0.263673	0.380941	0.311577	0.392138	0.310494	0.315879	0.247092	0.225107	0.296255	0.242025	0.390372	0.286623	0.255567	0.287656	0	0.355983	0.365451	0.282543	0.311396	0.184301	0.357219	0.16603	0.350617	0.327652	0	0.441116	0.462186	0.362263	0.399063	0.351462	0.252702	0.21346	0.231743	0.19385	0.274624	0.294416	0	0.324125	0.337217	0.317778	0.398755	0.414977	0.372178	0.163652	0.0826361	0.293681
NR1D1	0.108745	0.0716298	0.0677771	0.0673688	0.103041	0.137048	0.252813	0.133905	0.0717912	0.0629881	0.126858	0.0664567	0.0608008	0.0601814	0.0862429	0.0600416	0	0.11317	0.171782	0.0607223	0.124892	0.0663276	0.0690154	0.0748688	0.136792	0.0681551	0	0.133496	0.160395	0.0854682	0.101228	0.131741	0.0937534	0.0884338	0.0450271	0.03381	0.0996332	0.109043	0	0.10909	0.0465621	0.108573	0.0978077	0.175292	0.203226	0.0385415	0.0240453	0.0822552
MSL1	0.275294	0.296137	0.246103	0.475819	0.420285	0.389754	0.259605	0.309712	0.236705	0.201706	0.287391	0.188272	0.410335	0.268931	0.247767	0.277614	0	0.319766	0.333044	0.326017	0.289988	0.1702	0.254949	0.181807	0.266186	0.289568	0	0.403114	0.50459	0.44877	0.336079	0.29464	0.226912	0.290013	0.245991	0.192347	0.238637	0.263303	0	0.284752	0.30172	0.266407	0.414695	0.374097	0.28395	0.167107	0.146691	0.285155
CASC3	0.349429	0.328585	0.215214	0.356689	0.313927	0.268556	0.267949	0.254193	0.230297	0.199788	0.227789	0.231885	0.472823	0.280166	0.24412	0.280551	0	0.302551	0.319109	0.336545	0.281501	0.181355	0.343457	0.172495	0.255147	0.353343	0	0.371716	0.493309	0.382563	0.397013	0.308819	0.234135	0.220234	0.347659	0.191991	0.227844	0.2404	0	0.279976	0.38283	0.326879	0.426879	0.403497	0.284332	0.152258	0.164849	0.181861
RAPGEFL1	0.363801	0.398313	0.265066	0.529865	0.418095	0.415084	0.259459	0.300069	0.251126	0.226088	0.359145	0.321667	0.63424	0.285119	0.250548	0.351758	0	0.402402	0.342629	0.40278	0.346813	0.188491	0.553656	0.199964	0.349257	0.409427	0	0.476655	0.599856	0.539236	0.459607	0.332379	0.251611	0.342445	0.377434	0.259635	0.260773	0.29737	0	0.364904	0.451423	0.35256	0.502973	0.6687	0.333239	0.16515	0.117183	0.306911
WIPF2	0.39466	0.381355	0.23957	0.557578	0.430609	0.446825	0.288022	0.296431	0.247925	0.279636	0.370986	0.24519	0.658185	0.259042	0.272144	0.376053	0	0.380884	0.375111	0.370768	0.281143	0.185594	0.527795	0.160635	0.341682	0.465754	0	0.49714	0.580447	0.575491	0.438984	0.254533	0.236131	0.220254	0.509451	0.245565	0.265464	0.319946	0	0.410486	0.483939	0.445231	0.46435	0.61374	0.369937	0.170609	0.210646	0.351862
CDC6	0.0282698	0.0312868	0.0216012	0.0480897	0.0333857	0.0350727	0.0493065	0.0279227	0.0325335	0.0321258	0.0205346	0.024035	0.0227853	0.0241899	0.0337157	0.0342432	0	0.0214554	0.0285534	0.029884	0.0285044	0.0201205	0.0332851	0.0163444	0.038047	0.0343557	0	0.0206128	0.0413786	0.0364006	0.034752	0.0407511	0.0265628	0.109829	0.0114358	0.0224977	0.037446	0.0257702	0	0.0174357	0.0227989	0.0276338	0.0323337	0.0252267	0.0299368	0.00765313	0.0363222	0.0918556
RARA	0.0571367	0.0911624	0.0896379	0.126117	0.117286	0.148282	0.0870267	0.110739	0.112991	0.0444513	0.0611521	0.0585774	0.243619	0.139301	0.123673	0.123874	0	0.132769	0.134441	0.124383	0.124856	0.0729407	0.154021	0.104926	0.0885867	0.0983546	0	0.069299	0.0723931	0.0969659	0.116657	0.102378	0.0807165	0.0248462	0.0618992	0.0693809	0.0575743	0.0772846	0	0.0920943	0.142183	0.0692322	0.0778936	0.154424	0.0954895	0.0986311	0.0695127	0.149461
TOP2A	0.00697733	0.00414162	0.00647485	0.0180329	0.00796087	0	0.00112941	0.00204659	0.00304531	0	0.00329196	0	0	0.00207659	0.00457857	0.00241696	0	0.00279557	0.00737472	0.00361547	0.00261917	0.00361151	0	0.00545888	0.00447722	0	0	0.0040976	0.0167971	0.00666906	0	0.00842831	0.00314165	0.00586991	0	0.00200394	0.0025442	0.00247987	0	0.00106742	0.000759491	0	0.00225922	0	0	0.0011362	0	0.00898983
IGFBP4	0.0113393	0.0159828	0.012663	0.010551	0.0238373	0.0175271	0.0342466	0.0327002	0.0143677	0.00676639	0.0122863	0.00900256	0.0301086	0.0080138	0.0124265	0.0132194	0	0.00842826	0.0222577	0.0173279	0.0166918	0.006639	0.024171	0.0126581	0.0157859	0.0182317	0	0.0247524	0.0208649	0.0231501	0.0442097	0.00956848	0.0190814	0.0101971	0.00830171	0.00916501	0.0131124	0.0155023	0	0.0076169	0.0132917	0.0205574	0.018608	0.034787	0.00278361	0.000590772	0	0.0316831
TNS4	0	0.00271992	0.00155399	0.00559998	0.00500025	0	0	0.00427353	0.00126664	0.00236933	9.25386e-05	0.00174025	0	0.0022344	0.00295047	0.000721562	0	0.00990298	0.00170434	0.000382493	0.00301536	0.00306201	0.00608322	0.00229256	0.00374118	0.00059487	0	0.00565243	0.00518497	0.0054594	0.00151389	0.00375958	0.00198599	0	0.00109772	0.00070148	0.00152334	0.00102819	0	0.000368429	0.00826234	0.00531244	0.00856867	0	0.00360212	0.00149209	0.00260663	0.00167558
CCR7	0	0	0.000157967	0.00325511	0	0	0	0.00121035	0.000508035	0	0	0	0	0	0	0	0	0	0	0	0	0	0	0.00333469	0	0	0	0	0	0	0	0	0	0	0	0.00418697	0	0	0	0.000713912	0	0	0.00159681	0	0	0	0	0
SMARCE1	0.0347191	0.0168464	0.0137347	0.0211326	0.0213251	0.0148802	0.0099644	0.0234201	0.012732	0.00984855	0.0063647	0.00733243	0.00962469	0.0248464	0.0144658	0.0201164	0	0.0152478	0.0129137	0.0122005	0.0114309	0.0140062	0	0.00350229	0.0125757	0.00898527	0	0.0276755	0.0268683	0.018293	0.00972764	0.0261722	0.0136039	0.0099145	0.0339187	0.004362	0.0178044	0.00878795	0	0.0249483	0.00692705	0.0142872	0.0278332	0.0256066	0.0142446	0.011334	0	0.00443841
AC073508.2	0.0621385	0.0432312	0.0387747	0.0437804	0.0432055	0.0604047	0.0349758	0.0452156	0.0308984	0.0487681	0.041876	0.0273745	0.0889983	0.0218979	0.0379146	0.0394341	0	0.0313649	0.0429024	0.03395	0.0375793	0.0342965	0.0373007	0.0413873	0.0457332	0.0748891	0	0.0477542	0.0502829	0.0414103	0.0819663	0.0414388	0.0397463	0.0384675	0.0657615	0.0506469	0.0445943	0.0429135	0	0.0600973	0.0222255	0.0558916	0.0460596	0.04142	0.0445521	0.0170441	0.0115889	0.0350211
KRT222	0	0	0.00154465	0.000977582	0.000364732	0.00203116	0.00350636	0.00248914	0.00252106	0.00121416	0.000351318	0.000604693	0.00320917	0.00291254	0.000342339	0	0	0	0.013111	0.00105698	0.00676608	0.000973405	0	0.000938175	0.00157984	0	0	0	0.00732517	0.00100943	0	0	0.00188557	0	0	0.00414533	0.000884205	0.000710002	0	0.00536179	0	0.00196565	0.00638747	0.00692149	0.00337271	0.00333634	0	0.00526057
KRT24	0.00169601	0.000444059	0.000747257	0.00191284	0.00108566	0	0	0.000593562	0.00110003	0	0.000941566	0.00404382	0	0	0.00143864	0	0	0.000525468	0	0	0	0.000737596	0	0.0011714	0.0008959	0	0	0.00428088	0.00313874	0	0	0	0.000198248	0	0	0	0.00152911	0	0	0.00116495	0	0.000767263	0	0	0	0	0	0.00198591
KRT26	0.00146465	0	0.000753823	0.0032247	0.00405297	0.00189107	0	0	0.00120352	0.00132556	0	0	0	0.00249695	0.0018907	0	0	0.000279857	0	0	0	0	0	0.000346635	0.000834136	0.000609637	0	0	0.00181997	0	0	0	0.000243814	0	0	0	0.000652149	0.000710567	0	0.00100475	0	0	0	0	0.00064843	0.00130978	0	0.00192329
KRT27	0.00335997	0	0	0.00136312	0.00186625	0	0	0.00318017	0.000349494	0	0.000506299	0.00181408	0	0	0	0	0	0	0	0.0023887	0	0.000259731	0	0	0.0023471	0	0	0	0	0	0	0	0.000567869	0	0	0.00242192	0	0	0	0.00113896	0	0	0	0	0	0	0	0
KRT10	0.0554659	0.0657099	0.0965425	0.243399	0.129479	0.0992785	0.175479	0.180065	0.0996824	0.0309641	0.0510858	0.0311872	0.106612	0.170169	0.0460732	0.171395	0	0.0984928	0.206279	0.0413003	0.107578	0.0593522	0.0284987	0.0992348	0.0727338	0.0520583	0	0.143406	0.293828	0.0891755	0.135593	0.209138	0.0721984	0.0663566	0.0341202	0.0311691	0.135915	0.120861	0	0.116515	0.115423	0.0850591	0.186796	0.100673	0.0873073	0.0734235	0.0361163	0.0391704
KRT20	0	0	0.00028152	0	0.00323118	0	0	0	0.00188647	0	0	0	0	0.00113734	0.000395082	0.00514292	0	0.00216976	0	0	0.000356199	0	0	0.000526175	0.000560684	0	0	0	0	0	0	0.00214216	0.00048748	0	0	0	0.000862869	0	0	0.00119509	0	0	0	0	0	0	0	0
KRT23	0.000877481	0.00166271	0.00189887	0.0119252	0	0	0	0.00574589	0.00458252	0	0.000963572	0.000618059	0	0.0161456	0.0041147	0.00984208	0	0.0171104	0.00297568	0.00580013	0.00363519	0.00355133	0	0.00650919	0.00342441	0	0	0.00368457	0.00608279	0.00319016	0	0.0130755	0.00262911	0.0176044	0	0.00243979	0.00882163	0.00321362	0	0.000702105	0.00572641	0.00105602	0.0170463	0	0.00107776	0.00308562	0.00181808	0.00493151
KRT39	0.00643609	0.000590438	0.000833959	0.00061256	0	0.00557685	0	0	0.000735447	0	0	0	0	0.0020744	0.000261723	0	0	0	0	0	0.000753998	0.000582164	0	0	0.00097378	0	0	0	0.00289555	0.000476346	0	0	0	0	0	0	0	0.000299423	0	0	0	0	0	0	0.00195423	0	0	0
KRT40	0	0	0.00315712	0.00210065	0	0	0	0	0	0	0	0	0	0	0	0	0	0	0	0.000382493	0.000453441	0.000437553	0	0	0	0	0	0	0.00265589	0	0	0	0.000544292	0	0	0	0	0	0	0	0.000986682	0	0	0	0.000578618	0	0	0.00115142
KRT33B	0.00389442	0	0	0	0.00262574	0	0	0.000180808	0	0	0	0	0	0.00221178	0	0	0	0	0.00144786	0	0	0.000398204	0	0	0	0	0	0	0	0	0	0.00190294	0	0	0	0.000690939	0	0.00069245	0	0	0	0	0	0	0.000488954	0	0	0
KRT34	0	0.000855538	0.000367196	0	0	0	0	0.000904331	0	0	0	0	0	0	0	0.00118394	0	0.000584216	0	0	0	0	0	0	0.00015085	0	0	0	0	0	0	0	0	0	0	0	0	0	0	0	0	0	0	0	0	0	0	0
KRT31	0	0.0029594	0.0002132	0	0	0	0	0.00153002	0.000444951	0	0	0	0	0	0	0	0	0	0	0	0	0.000699141	0	0	0.0015815	0	0	0	0	0	0.00139736	0	0.00131107	0	0	0	0	0.000681192	0	0	0	0	0	0	0	0	0	0
KRT32	0	0	0	0	0	0	0	0	0	0	0	0	0	0	0	0	0	0.000462384	0	0	0	0	0	0	0	0	0	0	0	0	0	0	0.000442992	0	0	0	0	0	0	0	0	0	0	0	0	0	0	0
KRT15	0	0.00123838	0.00242017	0.00433445	0.00249645	0.00191052	0.00118796	0.00101205	0.000394929	0	0	0	0	0.00735269	0.00390126	0	0	0.0019592	0.00142663	0.00109249	0.00192484	0.000549686	0	0.00135277	0.00118293	0.00387589	0	0.00164811	0.00703544	0.00316082	0	0.00338774	0.00118881	0	0.00212888	0.00149757	0.00102499	0	0	0.0104278	0	0.00416695	0	0	0.00246879	0	0.00260663	0.0018029
KRT19	0.00140728	0.00294602	0.00100615	0.00432798	0.00257267	0	0	0.00102211	0.000947859	0	0	0.000645715	0	0	0.000216755	0.00149428	0	0.00169251	0.0022547	0	0.000721797	0.00124176	0.00536051	0.00303083	0	0.000276463	0	0.00142921	0.00270431	0.001943	0	0.00192751	0.000464547	0	0	0	0.000639525	0.00139518	0	0	0.000516306	0	0	0	0	0	0.00230826	0.00315042
KRT17	0.0299289	0.0317096	0.0363505	0.138993	0.0773145	0.038248	0.0341521	0.0593272	0.0780215	0.0384073	0.0393481	0.0315636	0.0341023	0.206407	0.0768707	0.0973095	0	0.0475359	0.0739516	0.0694051	0.0658438	0.0240839	0.0198885	0.0462144	0.0549947	0.0298357	0	0.0411973	0.112684	0.0268468	0.0260732	0.0565258	0.0405826	0.0579722	0.0176331	0.0548893	0.0267118	0.0306241	0	0.0193139	0.039277	0.0294192	0.022399	0.0391532	0.0221585	0.0103371	0.037852	0.00672607
EIF1	0.344184	0.309246	0.288409	0.525841	0.353632	0.424733	0.276315	0.402952	0.34692	0.230951	0.254862	0.221275	0.514474	0.296056	0.251248	0.384965	0	0.383122	0.355314	0.304501	0.360733	0.328186	0.367338	0.242932	0.392528	0.350577	0	0.46668	0.674379	0.300653	0.482248	0.306262	0.29063	0.282734	0.263647	0.215126	0.314854	0.307751	0	0.435727	0.296636	0.377271	0.495703	0.603483	0.413096	0.215404	0.0935877	0.290477
GAST	0	0	6.8073e-05	0.00049662	0.0021104	0	0	0	0.000926436	0	0	0.000490859	0	0.00215829	0.00050307	0.0018899	0	0.000932364	0	0	0	8.76722e-05	0	0.00103173	0.000626912	0	0	0	0	0.00245107	0	0.000985151	0.000119862	0	0	0	0.000179602	0.00147574	0	0.00404319	0	0	0	0	0	0.00105141	0	0.00120433
HAP1	0.00740452	0.00516701	0.0084457	0.0160341	0.00647572	0.00953656	0.016157	0.0174038	0.0132482	0.00321299	0.00336941	0.00245904	0.00399964	0.0145778	0.00706521	0.0156687	0	0.0150106	0.00747216	0.00220561	0.0120437	0.00774756	0.0144915	0.0103518	0.0155902	0.0033986	0	0.0154864	0.020637	0.00860397	0.0295281	0.0058702	0.0114142	0.0388081	0	0.00584993	0.00677672	0.0065227	0	0.00568789	0.000996563	0.00745327	0.0269213	0.00828042	0.000359661	0.00777265	0	0.0841942
JUP	0.0238399	0.0141238	0.0139717	0.0245604	0.00629765	0.00697091	0.0183308	0.0158335	0.00493338	0.0131486	0.00234376	0.00908647	0.0211897	0.0127281	0.0185111	0.0178164	0	0.0105709	0.0180328	0.0172576	0.00612234	0.0116164	0.0129744	0.0118428	0.0252347	0.0099543	0	0.0251359	0.0188837	0.0212021	0.0212862	0.0144548	0.0196211	0.015472	0.00893721	0.00246345	0.011661	0.0195791	0	0.0307413	0.0125395	0.0119732	0.017044	0.0119233	0.0107516	0.0115463	0.0140248	0.0904317
P3H4	0.122847	0.1291	0.100768	0.146478	0.15832	0.09815	0.0843277	0.108272	0.102226	0.0704877	0.0738008	0.0570451	0.192678	0.181914	0.135031	0.155136	0	0.183766	0.115829	0.143569	0.100443	0.115194	0.118127	0.104108	0.078115	0.0749374	0	0.147238	0.108175	0.18387	0.213619	0.137617	0.103565	0.0494297	0.114931	0.0674297	0.11401	0.122342	0	0.11884	0.0822672	0.116022	0.210004	0.143613	0.105485	0.0972604	0.0628738	0.149171
FKBP10	0.0205027	0.00838695	0.0101555	0.00781404	0.00689889	0.00328379	0.00644374	0.00721605	0.00972118	0.00593815	0.00339577	0.00359412	0.0166931	0.00780631	0.00873952	0.0139225	0	0.0126894	0.0127145	0.00301576	0.0106971	0.0077961	0.00604809	0.00363537	0.00573504	0.00583325	0	0.000948046	0.0132767	0.0022541	0.026158	0.0149302	0.00460708	0	0.00618053	0.00722989	0.00419907	0.00727661	0	0.00829734	0	0.013706	0.0108269	0.0214168	0.00832748	0.005686	0.00655168	0.006246
NT5C3B	0.135214	0.11223	0.111608	0.17915	0.133151	0.173164	0.157981	0.211007	0.164672	0.0688357	0.0921842	0.0797212	0.202537	0.186401	0.134658	0.195452	0	0.173651	0.239151	0.138468	0.167901	0.100253	0.118959	0.138827	0.137292	0.127504	0	0.168421	0.213866	0.100917	0.171267	0.205826	0.114915	0.11234	0.077785	0.0915159	0.164168	0.136805	0	0.1758	0.180058	0.0967643	0.21608	0.200413	0.137139	0.092365	0.0486612	0.099634
KLHL10	0.00746478	0.0151914	0.0167717	0.0251173	0.0247072	0.00972007	0.0140641	0.0199166	0.0107651	0.00808538	0.00129791	0.000943402	0.00368176	0.0234728	0.0121684	0.0314675	0	0.0324142	0.0199569	0.0111423	0.0190782	0.0131809	0.0232766	0.0133066	0.00556423	0.00687739	0	0.00929891	0.027808	0.0173205	0.00141079	0.025994	0.00866712	0	0.00275527	0.00958146	0.00707195	0.00758892	0	0.00501496	0.00561132	0.00636522	0.0503415	0	0.00290876	0.012317	0.00131246	0.00805819
KLHL11	0.0577012	0.0404249	0.0640172	0.0803008	0.0675943	0.0366606	0.0626991	0.0551718	0.0597893	0.0276191	0.032905	0.0276589	0.0413249	0.0525275	0.0669727	0.0950064	0	0.0606839	0.0706479	0.0394908	0.058531	0.0610452	0.118598	0.0700371	0.0289891	0.0357161	0	0.0220916	0.0755237	0.0703982	0.0413026	0.0598315	0.0274507	0.0664084	0.0247949	0.0508318	0.0499586	0.0545856	0	0.0587223	0.0862169	0.0494454	0.102453	0.0201821	0.0395356	0.0140905	0.0256059	0.100555
ACLY	0.135047	0.178468	0.117164	0.222097	0.176299	0.186221	0.176288	0.155308	0.130093	0.125164	0.127369	0.107319	0.176588	0.134044	0.1498	0.158343	0	0.118008	0.212164	0.14343	0.146997	0.0882592	0.12571	0.0945338	0.204268	0.120739	0	0.205044	0.248291	0.147973	0.163396	0.13211	0.121591	0.145108	0.0950954	0.0889683	0.133967	0.161455	0	0.169354	0.13999	0.0902997	0.144008	0.156782	0.181608	0.111	0.0921489	0.267016
TTC25	0.132627	0.186391	0.110813	0.142543	0.173052	0.13484	0.0512259	0.105591	0.121274	0.111826	0.0997025	0.120743	0.28289	0.0902631	0.168353	0.131955	0	0.161535	0.109521	0.166384	0.142213	0.10774	0.297961	0.0958581	0.0861607	0.127557	0	0.107732	0.135404	0.109406	0.147826	0.138631	0.120105	0.0663289	0.121071	0.114986	0.080876	0.103814	0	0.147048	0.24062	0.0724704	0.161641	0.10144	0.0947048	0.0883088	0.0642939	0.164553
CNP	0.13646	0.0908677	0.114743	0.133816	0.0871424	0.132818	0.162071	0.149882	0.0945449	0.0556577	0.0831404	0.0566016	0.105029	0.126702	0.0756706	0.092055	0	0.102173	0.187861	0.108658	0.113973	0.0723847	0.116189	0.0851336	0.150768	0.111491	0	0.192872	0.183771	0.112983	0.161368	0.125149	0.0923942	0.0759434	0.0658916	0.0551268	0.104703	0.092301	0	0.104763	0.0259567	0.0813118	0.143016	0.142858	0.107574	0.0889107	0.0454338	0.126078
DNAJC7	0.298618	0.3205	0.234848	0.398471	0.333226	0.33802	0.299554	0.282696	0.233693	0.265045	0.30484	0.248996	0.531766	0.274436	0.27574	0.316505	0	0.33725	0.340831	0.337043	0.283473	0.189597	0.402742	0.175089	0.287201	0.348192	0	0.395547	0.518404	0.413594	0.368392	0.332908	0.241008	0.218311	0.354157	0.210074	0.246566	0.259754	0	0.307918	0.386008	0.362859	0.435338	0.479796	0.304285	0.160571	0.134715	0.286009
NKIRAS2	0.0657761	0.0731192	0.066855	0.102033	0.068942	0.0830473	0.07952	0.0893739	0.0768567	0.0795632	0.0656627	0.0607657	0.135548	0.142493	0.0809653	0.133592	0	0.106858	0.0973359	0.0636015	0.0862628	0.0681429	0.0638256	0.0760909	0.0504362	0.0738918	0	0.039115	0.0870138	0.0524354	0.0930516	0.129669	0.0628835	0.0368499	0.0348954	0.0454867	0.0727062	0.0670656	0	0.0967398	0.0904705	0.0747356	0.119915	0.0672267	0.0613629	0.0674778	0.0483089	0.244896
ZNF385C	0.0129759	0.017101	0.0234766	0.0336418	0.0266773	0.00790892	0.0222175	0.0136967	0.0124193	0.00518857	0.00753702	0.00651481	0.00560425	0.0125918	0.0185775	0.0296095	0	0.0346361	0.00788494	0.00509704	0.00763337	0.0136024	0	0.00924775	0.0101067	0.00901861	0	0.0279167	0.0451378	0.0135843	0.0159967	0.0314278	0.0162533	0.00581533	0.00503895	0.0171165	0.0157055	0.00879486	0	0.017031	0.0115853	0.00677901	0.018947	0.00731026	0.0161483	0.0190804	0	0.0985692
DHX58	0.0765845	0.0270492	0.0445275	0.0542988	0.0293503	0.0345798	0.0613251	0.0631512	0.0415901	0.018374	0.0197249	0.033194	0.0760391	0.0804336	0.0356552	0.0280657	0	0.0539285	0.0657208	0.0354934	0.0271228	0.0482214	0.0226806	0.0302823	0.0276312	0.0265858	0	0.0796809	0.0700914	0.0663547	0.0599991	0.0586377	0.049777	0.0127944	0.0116612	0.0258522	0.0426801	0.048868	0	0.0581195	0.0521437	0.0303296	0.107168	0.0785298	0.0397949	0.0186523	0.0234748	0.0497661
KAT2A	0.325891	0.336787	0.214648	0.41483	0.339987	0.365383	0.278706	0.277926	0.246399	0.189851	0.250286	0.227235	0.431832	0.273344	0.263222	0.344892	0	0.348982	0.304251	0.348044	0.300879	0.154981	0.228785	0.148394	0.282334	0.310457	0	0.530017	0.487336	0.389838	0.40343	0.338925	0.247969	0.279739	0.132055	0.182408	0.247836	0.28058	0	0.321391	0.381459	0.371846	0.478215	0.500272	0.295883	0.132076	0.124127	0.236085
AC099811.2	0	0.000976923	0.00289396	0.00145467	0	0	0	0	0.00181678	0	0	0.00171235	0	0.00249213	0.000262712	0.000908657	0	0.00155987	0.000731062	0	0.00163186	0.00206832	0	0	0	0	0	0.00184903	0.00123886	0	0	0.0003781	0.00131608	0	0	0.000541728	0.000729992	0	0	0.0019396	0	0.00209305	0.00641074	0	0.00210425	0.0018447	0.00832489	0.00423182
HSPB9	0	0.00317053	0.00472099	0.00598769	0.00460144	0.00076451	0.0104198	0.00243628	0.0068162	0	0.000925779	0.00365949	0.00611642	0.00517628	0.00399305	0.00599972	0	0.00947785	0.00248829	0.00147316	0.00134891	0.00157335	0	0.00204413	0.00332731	0.00156777	0	0.00299043	0.00943169	0.00129988	0.0021576	0.00301725	0.00225956	0.00436322	0.00251425	0.00208738	0.00814521	0.0111876	0	0.00132101	0	0	0.00629543	0	0.00289972	0.00295163	0.0011792	0.076494
KCNH4	0.111274	0.079775	0.120997	0.0698559	0.150778	0.14934	0.0767059	0.125966	0.164469	0.0915578	0.231563	0.136181	0.134604	0.104535	0.31843	0.139324	0	0.410467	0.123811	0.212577	0.230486	0.15677	0.268603	0.211814	0.0933522	0.206328	0	0.113463	0.113036	0.104817	0.169778	0.219049	0.153456	0.102285	0.102817	0.107741	0.133331	0.101703	0	0.16328	0.130986	0.0347499	0.145298	0.109292	0.231355	0.0537362	0.0646657	0.323931
HCRT	0.00425107	0.0136442	0.00761057	0.0176005	0.0143583	0.0133446	0.0321496	0.0293663	0.0171999	0.00102047	0.00735458	0.00731805	0.011209	0.0170022	0.00468144	0.0129886	0	0.0110487	0.0261484	0.0125226	0.0211538	0.0115267	0.00804026	0.0049627	0.0104616	0.00909366	0	0.00785423	0.0445451	0.0124733	0.0503457	0.048819	0.024401	0.00576321	0.00843406	0.00228719	0.0138436	0.00891905	0	0.00500029	0.00590975	0.00980241	0.0581862	0.0227507	0.0307976	0.00406351	0.00655168	0.00989224
GHDC	0.0731313	0.0518947	0.0461089	0.051303	0.036725	0.0488837	0.0486819	0.0702946	0.0558316	0.0358015	0.0405313	0.0332613	0.0460226	0.0670605	0.0486298	0.0431677	0	0.0550132	0.0689206	0.0595068	0.0677741	0.0345641	0.0233605	0.0259991	0.0567702	0.0471628	0	0.0629567	0.087034	0.0381518	0.0806223	0.0878934	0.0482471	0.0226503	0.0575453	0.0213281	0.0537964	0.0403689	0	0.0598516	0.0324228	0.046678	0.0713221	0.108643	0.0576864	0.0180859	0.00355009	0.0270823
STAT5B	0.269052	0.281747	0.21736	0.323376	0.261459	0.26538	0.289837	0.24555	0.20167	0.199546	0.238399	0.17532	0.325759	0.241541	0.24671	0.267269	0	0.30656	0.247598	0.260028	0.262665	0.200127	0.402076	0.165684	0.227703	0.275695	0	0.317345	0.301613	0.391484	0.355684	0.279833	0.22149	0.187587	0.239584	0.186666	0.238635	0.270082	0	0.305667	0.23164	0.24588	0.337229	0.417519	0.273686	0.183208	0.0934004	0.383283
STAT5A	0.000930982	0	0.00483243	0.00629801	0.0044048	0	0	0.00339975	0.00419786	0.0019596	0.00193241	0	0.0109215	0.00386851	0.00357161	0.00308831	0	0.00561985	0.00149609	0.00129399	0.00277262	0.00441185	0.0113284	0.00184143	0.00315955	0	0	0.00287404	0.0177184	0.006729	0	0.00406284	0.00268813	0	0.00743601	0.000981145	0.00277225	0.0031923	0	0.00133183	0.00132002	0.0134447	0.00771762	0	0.00334511	0.00173554	0.00655168	0.0216945
STAT3	0.253102	0.269189	0.219091	0.341632	0.301351	0.244566	0.214985	0.249369	0.244696	0.173506	0.227237	0.198729	0.39828	0.26634	0.305573	0.303292	0	0.323796	0.244484	0.311446	0.280203	0.192294	0.377867	0.203861	0.230077	0.255756	0	0.300477	0.446263	0.301339	0.30422	0.298562	0.238508	0.249709	0.303457	0.194619	0.231569	0.249206	0	0.314569	0.375625	0.294841	0.384165	0.327971	0.239034	0.181037	0.175481	0.309133
CAVIN1	0.00502315	0.00662678	0.00993894	0.0121301	0.0135093	0.00202929	0	0.00475916	0.00252572	0.00104335	0.0021917	0.0025489	0.0040644	0.00317783	0.00559898	0.00435696	0	0.00652529	0.00446194	0.00521025	0.00333397	0.00452872	0	0.0148453	0.00270364	0.00390393	0	0.00871267	0.0231381	0.00220273	0	0.0157476	0.00318312	0.00587174	0.00596101	0.00358094	0.00219138	0.00190579	0	0.00134792	0	0.0027068	0.0125862	0	0.00439638	0.00219474	0.00475519	0.0197995
ATP6V0A1	0.307666	0.370821	0.22543	0.472528	0.410692	0.375018	0.162878	0.232699	0.170942	0.24278	0.3774	0.2553	0.552883	0.23452	0.197121	0.306473	0	0.288751	0.308376	0.360343	0.262238	0.15133	0.602665	0.174212	0.311299	0.393017	0	0.576491	0.515382	0.601426	0.45076	0.226397	0.211717	0.217915	0.436383	0.166773	0.204014	0.301429	0	0.342949	0.449774	0.482996	0.390614	0.713464	0.267979	0.115271	0.145812	0.273618
NAGLU	0.0204964	0.0300075	0.041037	0.0400911	0.0358177	0.0322281	0.0239521	0.0453446	0.0478747	0.0130659	0.0253178	0.0264617	0.094672	0.0922702	0.052201	0.0682745	0	0.0828379	0.064133	0.0662002	0.0411096	0.0413103	0.0380842	0.0704696	0.0176687	0.039891	0	0.0292695	0.0428388	0.0500322	0.068702	0.140655	0.0302814	0.0168011	0.0208808	0.0364449	0.0444254	0.0304413	0	0.0667824	0.047628	0.020862	0.113748	0.0469328	0.0151099	0.0229825	0.0147307	0.0720556
HSD17B1	0.00473824	0.0130229	0.0302274	0.059626	0.0275375	0.0222038	0.017721	0.0358023	0.021572	0.0069411	0.0183034	0.00473656	0.0167147	0.0238751	0.0169406	0.0234749	0	0.0247779	0.0519177	0.0115496	0.0251212	0.0238174	0.00472073	0.0260203	0.0130312	0.00627041	0	0.0101827	0.0801459	0.0203392	0.0210589	0.0384069	0.0145927	0.00766521	0.00789418	0.00935945	0.0296568	0.0251391	0	0.0111597	0.0159162	0.00903234	0.0586943	0	0.0176303	0.0273587	0.011088	0.0699773
COASY	0.0712811	0.0535452	0.0665257	0.108855	0.0881517	0.109907	0.121845	0.0917275	0.0707977	0.044037	0.0555942	0.0519289	0.163227	0.150019	0.107466	0.0905232	0	0.0944842	0.140462	0.102407	0.0910784	0.0530428	0.0302803	0.0354852	0.107198	0.0881291	0	0.132423	0.13708	0.0868242	0.126559	0.107563	0.0723612	0.0566239	0.0325345	0.036432	0.0896236	0.0755847	0	0.0870781	0.132958	0.0654475	0.141914	0.147705	0.0850954	0.0497354	0.0321184	0.0459945
MLX	0.0407958	0.0400743	0.0747079	0.101946	0.0594153	0.0490091	0.100931	0.123683	0.112193	0.0346279	0.0505793	0.03215	0.147374	0.182985	0.08358	0.134121	0	0.124027	0.141406	0.0759829	0.0981723	0.0889142	0.0620678	0.0958324	0.0610662	0.0484699	0	0.0463337	0.0950175	0.0491906	0.0889716	0.188046	0.0702551	0.0737589	0.026166	0.0532299	0.100749	0.109682	0	0.0825734	0.127071	0.0692806	0.17372	0.0691647	0.0554557	0.0987918	0.036348	0.0609584
PSMC3IP	0.0138402	0.0156759	0.0156939	0.0220988	0.018549	0.0107746	0.0539508	0.0250197	0.0127367	0.0055025	0.00390569	0.00928115	0.0176444	0.00196429	0.0133154	0.017134	0	0.0131057	0.0253002	0.0136147	0.0228657	0.010044	0	0.0214138	0.00959987	0.00862471	0	0.0264716	0.0202637	0.0116461	0.00909755	0.00638142	0.013977	0.00436322	0.00490391	0.00570368	0.02075	0.0189575	0	0.00922666	0.0155145	0.017665	0.00857731	0.0429225	0.0229974	0.0148386	0.0055248	0.0386274
RETREG3	0.2681	0.278301	0.229643	0.335369	0.337829	0.293123	0.208942	0.262794	0.219709	0.23572	0.222253	0.181121	0.344495	0.265545	0.219315	0.297394	0	0.257419	0.294023	0.263278	0.270877	0.164084	0.42625	0.158035	0.227422	0.304294	0	0.330367	0.344494	0.365599	0.331943	0.297485	0.207737	0.193973	0.258436	0.189767	0.236797	0.234593	0	0.277552	0.326751	0.229572	0.347565	0.405338	0.250346	0.166737	0.0854498	0.196945
TUBG1	0.065105	0.0651696	0.0791125	0.0661023	0.0588603	0.102346	0.098321	0.120195	0.0680947	0.065352	0.0676862	0.038246	0.0815674	0.108636	0.0579458	0.101829	0	0.083267	0.166031	0.071318	0.10441	0.0540342	0.0165895	0.0502615	0.107684	0.0480923	0	0.122995	0.127536	0.0838245	0.0811983	0.130006	0.0603114	0.030054	0.0265857	0.033876	0.093539	0.0732013	0	0.0951704	0.062463	0.0694184	0.117433	0.0935852	0.0731889	0.0583205	0.0329882	0.025975
TUBG2	0.279156	0.267054	0.214276	0.394872	0.311718	0.315469	0.274723	0.280009	0.238116	0.242299	0.257125	0.184735	0.426738	0.273939	0.26216	0.323972	0	0.316179	0.340159	0.294598	0.256761	0.162601	0.166135	0.177598	0.27424	0.285114	0	0.281726	0.420338	0.31012	0.302771	0.269126	0.216046	0.17136	0.211027	0.18137	0.257152	0.287735	0	0.334373	0.382716	0.27324	0.376763	0.383027	0.26214	0.1675	0.106836	0.300487
PLEKHH3	0.0487972	0.0482522	0.0672447	0.0744811	0.0629893	0.0381046	0.102496	0.0887756	0.0665269	0.037031	0.0302924	0.0415295	0.114213	0.0712738	0.0637539	0.0778098	0	0.0839221	0.0673773	0.0342717	0.0647906	0.0471261	0.044961	0.0502963	0.0504982	0.0394871	0	0.106505	0.127498	0.0416235	0.0531592	0.112142	0.0545863	0.122679	0.0362555	0.0490963	0.0770765	0.0727081	0	0.105507	0.0576673	0.0304938	0.0970062	0.0862029	0.060104	0.0501245	0.0247187	0.17308
CCR10	0.0641768	0.0748045	0.0585373	0.0805328	0.0624737	0.0966128	0.0127554	0.0657054	0.0652325	0.0355857	0.0462919	0.0392978	0.101759	0.0768286	0.0689773	0.0700871	0	0.0891189	0.0774512	0.0748072	0.0688779	0.0595108	0.0467872	0.065697	0.0466492	0.0520866	0	0.0917239	0.114575	0.0591704	0.11231	0.0955473	0.0728978	0.0432603	0.035488	0.0361819	0.0549563	0.0562169	0	0.0644701	0.0520846	0.0598501	0.118572	0.0350378	0.0731368	0.0434373	0.0257857	0.0368558
CNTNAP1	0.221932	0.23822	0.208635	0.313315	0.264156	0.218351	0.276451	0.267633	0.223491	0.165923	0.21445	0.181452	0.344889	0.270489	0.236864	0.280899	0	0.321238	0.279269	0.298874	0.278128	0.147852	0.209988	0.170576	0.224023	0.21873	0	0.296748	0.343959	0.255882	0.318475	0.291806	0.214348	0.185951	0.163023	0.197361	0.244395	0.261969	0	0.244576	0.348769	0.218431	0.351345	0.408524	0.275329	0.18156	0.16566	0.250359
EZH1	0.369133	0.333041	0.255074	0.466466	0.348647	0.389407	0.28358	0.290386	0.24169	0.253238	0.280679	0.29261	0.53075	0.336155	0.288213	0.321866	0	0.338172	0.315662	0.337929	0.299498	0.188675	0.507611	0.162446	0.310414	0.38077	0	0.462062	0.533937	0.473712	0.449304	0.31985	0.246224	0.208774	0.368699	0.229112	0.254322	0.29263	0	0.380019	0.401353	0.360698	0.47364	0.520504	0.319503	0.154147	0.113407	0.29293
RAMP2	0.000900515	0.000749972	0.00393718	0.00496526	0.00252855	0.00184257	0	0.00481505	0.00133117	0.0035492	0	0	0	0.0119129	0.00309104	0.0134384	0	0.00916597	0.0149277	0.00204902	0.0024227	0.00207611	0	0.0135334	0.00897152	0	0	0.0058209	0.00809595	0.000776427	0.012571	0.00420995	0.00161044	0	0	0.000801502	0.00370563	0.00116884	0	0.0105296	0.00456782	0.00236667	0.00459545	0	0.00428456	0	0	0.00353008
VPS25	0.075968	0.0315741	0.0519797	0.0811052	0.0337489	0.0882997	0.0821592	0.0733316	0.0467188	0.0237018	0.0255535	0.0170636	0.0348218	0.0780114	0.0341999	0.0522121	0	0.0510692	0.135303	0.0437645	0.0643908	0.0356036	0.0350656	0.0299609	0.0542902	0.0325435	0	0.0598878	0.104126	0.0272254	0.0529239	0.0615392	0.0325665	0.0521426	0.023943	0.0217643	0.0625516	0.0362848	0	0.0519538	0.0382798	0.0272955	0.103529	0.0612449	0.046733	0.0418847	0.0229718	0.0164001
WNK4	0	0.0022376	0.00449917	0.00524684	0.0065836	0.0035765	0.00583163	0.00327386	0.00369867	0	0	0.00137319	0	0.00524444	0.00428411	0.015559	0	0.00526368	0.00183597	0.000296284	0	0.0021949	0	0.00507196	0.000590079	0.00179599	0	0.00439141	0.0121265	0.00643059	0.00217603	0.0166633	0.00215648	0.00478636	0.00247726	0.00163045	0.00126239	0.00286954	0	0.00517466	0.000470953	0.000639391	0.00286895	0.00168863	0.00123117	0.00653361	0	0.0125769
COA3	0.0736807	0.047121	0.0861725	0.124444	0.096393	0.0910039	0.133007	0.1707	0.0757791	0.0342694	0.0425205	0.0511827	0.0111997	0.118796	0.0583582	0.119783	0	0.0920902	0.234433	0.0647025	0.126003	0.0715367	0.0249126	0.0753127	0.111663	0.0537761	0	0.104068	0.254581	0.0654057	0.0940502	0.164131	0.0781934	0.0552724	0.0328292	0.0341906	0.143655	0.0677787	0	0.108748	0.0739828	0.0836613	0.169685	0.0625178	0.123599	0.0771009	0.0147863	0.0476151
CNTD1	0.0218349	0.0186098	0.0375917	0.0593322	0.0336754	0.0307638	0.0518239	0.0339222	0.0317218	0.0085524	0.00974603	0.0112627	0.00738895	0.0565284	0.0117303	0.062189	0	0.0427412	0.0342539	0.0147118	0.0451852	0.0335424	0.00644631	0.0467537	0.00814218	0.0045751	0	0.029538	0.0670095	0.0227475	0.0307555	0.0445017	0.0158217	0.0127888	0.0277471	0.016344	0.0446135	0.0268962	0	0.0203684	0.028728	0.0214771	0.0551277	0.0253077	0.0249616	0.0378595	0.00483514	0.0485404
BECN1	0.167876	0.151811	0.131018	0.236226	0.156373	0.199109	0.205494	0.179036	0.137448	0.159063	0.170745	0.113268	0.225363	0.209312	0.13898	0.164904	0	0.176402	0.175445	0.155952	0.163051	0.113357	0.178252	0.100948	0.161384	0.215717	0	0.183256	0.204159	0.158809	0.181436	0.17845	0.123614	0.136575	0.137216	0.111419	0.146276	0.155777	0	0.159252	0.138019	0.120627	0.208741	0.226691	0.150148	0.104782	0.058719	0.131758
PSME3	0.150616	0.107363	0.107066	0.149553	0.133799	0.152162	0.171121	0.138243	0.104186	0.0659158	0.104882	0.0876153	0.17864	0.139297	0.105645	0.171205	0	0.129873	0.171654	0.107392	0.159096	0.0787121	0.109404	0.0968004	0.126443	0.109999	0	0.160658	0.170071	0.11113	0.123311	0.125799	0.0983216	0.0736619	0.0705792	0.0965345	0.119299	0.102912	0	0.114578	0.083285	0.0974493	0.155156	0.113745	0.130975	0.0773927	0.0413695	0.115057
AOC2	0.014325	0.0359003	0.0121414	0.0386324	0.0229769	0.0199458	0.0523794	0.023889	0.0161481	0.0115397	0.017121	0.013259	0.00797727	0.00983355	0.0167916	0.020079	0	0.0129061	0.016061	0.011265	0.0183714	0.0254881	0.0314447	0.0129034	0.0233959	0.0152288	0	0.0771468	0.037543	0.0313315	0.0564839	0.0699814	0.0283411	0.0392008	0.00486104	0.00867493	0.0319204	0.0303025	0	0.0375414	0.0354916	0.0198342	0.0416544	0.0398944	0.0262073	0.0131103	0.00835006	0.0721173
AOC3	0.0221155	0.00175792	0.00266361	0.00178068	0.00285292	0.00608808	0.0174973	0.00194782	0.00416079	0.00476552	0.00137118	0.0078542	0.00875144	0	0.0021116	0.00310048	0	0.00515942	0.00134661	0.00552899	0.00677353	0.0040051	0	0.00286003	0.00441066	0	0	0.00519562	0.00531023	0.00138096	0.00731164	0.0169199	0.00428526	0	0.00418079	0.00225379	0.012527	0.00542295	0	0.0168001	0.00113159	0.00356976	0.00272753	0.000893157	0.00446033	0.00516659	0	0.035098
G6PC	0	0.00218414	0.000513814	0	0.00531612	0	0	0	9.01305e-05	0	0.000813903	0	0	0	0	0	0	0.00295445	0.00167974	0	0.000594259	0.000160946	0	0.000997385	0.000142317	0.0087421	0	0	0.00123731	0	0	0	0.000135554	0	0.00452602	0	0.000653837	0	0	0	0	0	0	0	0.00159573	0	0.00112677	0.032467
PTGES3L-AARSD1	0.00104033	0.00982015	0.00253578	0.00768384	0.00633301	0.00649597	0	0.00601101	0.00141446	0.00719539	0.00435272	0.0023719	0.00193321	0.000862284	0.00279519	0.00103584	0	0.00672182	0.00221018	0.00147759	0.00270969	0.0050361	0	0.00516713	0.00282527	0.00413486	0	0.00766249	0.0100536	0.00213095	0	0.00403232	0.00299997	0.00814602	0.00222807	0.000699711	0.00273995	0.00353239	0	0.00136833	0.00230653	0.00189012	0	0.00211016	0.00534806	0.00266108	0.00193977	0.00484347
RUNDC1	0.15313	0.131286	0.164679	0.211773	0.170501	0.163245	0.219132	0.2054	0.159763	0.105825	0.128944	0.124422	0.185813	0.198555	0.175446	0.193362	0	0.217506	0.252104	0.147191	0.18055	0.144909	0.217118	0.115479	0.150192	0.160332	0	0.175189	0.26827	0.160472	0.225967	0.271309	0.155953	0.150081	0.12647	0.111748	0.201452	0.189342	0	0.232561	0.164925	0.205759	0.270619	0.147698	0.161641	0.151754	0.0700463	0.245471
RPL27	0.113834	0.0918655	0.116486	0.223374	0.137355	0.137233	0.230629	0.208163	0.11155	0.0415912	0.0582331	0.0622918	0.12483	0.182743	0.0791482	0.13465	0	0.137019	0.213641	0.124178	0.17333	0.071207	0.115746	0.0958369	0.130796	0.0884259	0	0.157147	0.248035	0.111084	0.160456	0.1861	0.0883392	0.143859	0.0695228	0.072997	0.177436	0.119047	0	0.128349	0.0880532	0.0740529	0.241242	0.143405	0.15151	0.0881568	0.0450169	0.111999
IFI35	0.00347601	0.0143339	0.0111862	0.0215909	0.00848261	0.0110209	0.0168932	0.0181927	0.0122901	0.0182541	0.00807431	0.0113364	0.00175967	0.0265155	0.0160989	0.0196102	0	0.0279243	0.0141693	0.0111701	0.0232267	0.00586361	0.0409484	0.013758	0.00383339	0.00590185	0	0.00828119	0.0156711	0.0103537	0.0123094	0.0320815	0.00852986	0.00724944	0.00657887	0.0141563	0.0119896	0.00956246	0	0.0103315	0.00567543	0.0061949	0.0355587	0.0249531	0.0137837	0.0163639	0.00302382	0.0912034
VAT1	0.0505943	0.0323408	0.0329674	0.0442133	0.033509	0.0513185	0.1055	0.05454	0.0308165	0.0203647	0.0374292	0.0218658	0.0406342	0.0487814	0.0292887	0.0376189	0	0.0408748	0.0700958	0.0323768	0.0485822	0.0251132	0.0120184	0.0237762	0.0645004	0.0275057	0	0.0622737	0.0483576	0.0325513	0.0602145	0.0740196	0.0392295	0.00483701	0.0310066	0.0210557	0.0649899	0.0479371	0	0.0570412	0.02773	0.0426257	0.0385206	0.0661873	0.0729288	0.0381044	0.0024198	0.0544785
RND2	0.00899406	0.00883909	0.0109108	0.0203726	0.0055609	0.0148609	0.0167728	0.0246661	0.0125283	0.000799793	0.00563398	0.00582341	0.00591389	0.0207771	0.00696396	0.00104603	0	0.00560934	0.0127443	0.0122819	0.0140843	0.00628904	0	0.00243156	0.00379458	0.00454544	0	0.012745	0.0247124	0.018057	0.0132268	0.015069	0.0111376	0.0160178	0.0144539	0.00422754	0.0259544	0.0160395	0	0.0184971	0.00810783	0.00692414	0.0148468	0.00566067	0.0148572	0.00568824	0	0.073433
BRCA1	0.0830211	0.0860865	0.095606	0.170831	0.109546	0.0536738	0.0426555	0.10302	0.0891477	0.0191983	0.064544	0.0829653	0.0693551	0.13118	0.103001	0.106331	0	0.148467	0.0880901	0.131483	0.0697555	0.0912904	0.0319787	0.0905982	0.0606686	0.0851041	0	0.0558967	0.198214	0.112206	0.0809155	0.145531	0.0834493	0.101448	0.0809944	0.0545279	0.0758003	0.0697598	0	0.0552424	0.083365	0.0725696	0.16186	0.101447	0.0905947	0.0690694	0.033225	0.106409
NBR1	0.247129	0.284507	0.23274	0.310256	0.250545	0.24486	0.229607	0.251279	0.210141	0.178864	0.199157	0.195327	0.346145	0.250627	0.246482	0.249262	0	0.246247	0.265084	0.251962	0.229534	0.174328	0.319424	0.147032	0.225798	0.283579	0	0.238996	0.36855	0.301562	0.332794	0.26596	0.215583	0.200962	0.260805	0.189328	0.214808	0.210144	0	0.251946	0.294325	0.242421	0.383599	0.36164	0.251643	0.165452	0.120636	0.159205
TMEM106A	0.00988647	0.0250167	0.0271668	0.017901	0.0540052	0.0122641	0.0139896	0.0170874	0.0358924	0.00530115	0.0206306	0.0144546	0.0289467	0.0137406	0.0214669	0.020506	0	0.0211915	0.0151234	0.0271948	0.0270158	0.019294	0.0670428	0.00864567	0.00674119	0.0115935	0	0.0111128	0.00930737	0.0264099	0.0530215	0.0215443	0.0211056	0.0412306	0.00722324	0.027329	0.0211124	0.0277081	0	0.0201489	0.0346352	0.000492876	0.00857381	0.0452698	0.0261658	0.0275448	0.00729907	0.145219
ARL4D	0.0470235	0.0741813	0.104701	0.115455	0.0868908	0.114928	0.117341	0.108363	0.129089	0.0835658	0.0652977	0.0478268	0.056229	0.102328	0.0581368	0.126432	0	0.0824902	0.204709	0.0551805	0.126538	0.0508669	0.0324337	0.094843	0.152865	0.144754	0	0.0688547	0.0930022	0.0431207	0.0439599	0.100419	0.0710629	0.0564361	0.0312572	0.0704136	0.113258	0.0495291	0	0.14992	0.0668376	0.0447771	0.0328136	0.050998	0.121524	0.0732934	0.0227483	0.0494882
DHX8	0.200622	0.205991	0.156857	0.224471	0.175232	0.181317	0.145903	0.188734	0.166752	0.136377	0.171934	0.109512	0.218583	0.212566	0.199327	0.224787	0	0.207265	0.195718	0.182475	0.196969	0.144558	0.239406	0.132121	0.143909	0.161203	0	0.136891	0.281599	0.20535	0.203599	0.243741	0.159736	0.17294	0.205751	0.139227	0.171608	0.157824	0	0.198624	0.22383	0.202054	0.280757	0.184997	0.166867	0.11123	0.0842017	0.180187
ETV4	0.0290275	0.027102	0.0816811	0.169316	0.119294	0.027915	0.0226258	0.0768859	0.0675228	0.021076	0.0191805	0.0335095	0.0345888	0.0824038	0.0357144	0.0833795	0	0.0819617	0.0674402	0.0590798	0.073837	0.0553781	0.00918298	0.0755304	0.0274121	0.0173769	0	0.0384668	0.185408	0.0664182	0.0285402	0.113737	0.0460682	0.0611381	0.0365472	0.0424557	0.038451	0.0298077	0	0.0456795	0.0276543	0.045709	0.164834	0.0187075	0.0364824	0.0694892	0.0458062	0.118703
MEOX1	0.00529447	0.0101733	0.0179203	0.0318087	0.033125	0.00863351	0.00286856	0.0210119	0.0159527	0.00939808	0.00303001	0.0115708	0	0.0289099	0.0108895	0.0177214	0	0.0159088	0.0175246	0.00840966	0.0136418	0.029264	0.0208765	0.0205814	0.0051199	0.00544561	0	0.014224	0.0665387	0.00929321	0.0121616	0.068005	0.0164653	0.00696302	0.0011648	0.00527755	0.00759197	0.0031791	0	0.00965497	0.00233772	0.00836917	0.059638	0	0.00921092	0.0156313	0.00970734	0.0174819
SOST	0	0	0	0	0	0	0	0	0	0	0	0	0	0	0	0	0	0	0	0	0.000311846	0.000105004	0	0	0	0	0	0	0	0	0	0.00119056	0	0	0	0.000163923	0	0	0	0	0	0	0.00192275	0	0	0	0	0.0781261
DUSP3	0.172254	0.175855	0.172426	0.199146	0.157284	0.204536	0.272295	0.237251	0.174958	0.142907	0.174481	0.153116	0.228298	0.192238	0.153518	0.166548	0	0.178158	0.300181	0.171658	0.231952	0.141521	0.173161	0.103532	0.253949	0.223895	0	0.226892	0.286095	0.172636	0.234564	0.229267	0.192779	0.152223	0.174439	0.150472	0.218489	0.186835	0	0.212078	0.192506	0.160717	0.214245	0.251946	0.236411	0.145966	0.0448724	0.225792
CFAP97D1	0.00099118	0.000673039	0.000445783	0.00194319	0.00105157	0	0	0	0.00083625	0.0022348	0.00101107	0.000796252	0.00806872	0.00193326	0.00065888	0	0	0.00308799	0.000582803	0	0.00145917	0.000306344	0	0	0.0017363	0.00167824	0	0	0.00605435	0	0.00416087	0.00522689	0.00111828	0	0	0.000287738	0.000639402	0.000772591	0	0.00279587	0.00302969	0	0.00171002	0	0	0	0.00126734	0.00502143
MPP3	0.033055	0.0313107	0.0332132	0.0360326	0.0392553	0.0294891	0.0327356	0.0289178	0.0293921	0.0197625	0.0246572	0.0277344	0.0279367	0.0307345	0.0574437	0.0491441	0	0.0701062	0.041084	0.0259441	0.0505514	0.024104	0.0249027	0.0229463	0.0199455	0.0244213	0	0.0433516	0.0487996	0.0289836	0.0272472	0.0357188	0.0213052	0.0355083	0.00958513	0.0353346	0.0381776	0.0469565	0	0.0370367	0.0540253	0.0265589	0.0464685	0.0227117	0.0298342	0.0117011	0.0231517	0.152304
CD300LG	0	0	0.00236596	0.00112376	0.00267684	0.00105086	0.00537887	0.00128208	0.00121284	0	0.000137939	0.00134922	0	0.00186103	0.00203138	0.00334873	0	0.00320928	0.0017759	0	0.0036117	0.00113132	0	0.000740174	0	0.000258001	0	0	0.00460373	0.000808802	0	0.00284731	0.0014182	0	0	0.000370867	0	0.0011201	0	0.00206127	0	0	0.00437319	0	0.000329217	0.00203646	0	0.0101927
MPP2	0.263128	0.263437	0.202258	0.259591	0.298193	0.244902	0.259462	0.249335	0.231478	0.189025	0.220102	0.209592	0.417849	0.233342	0.265832	0.253528	0	0.303201	0.265232	0.291971	0.246734	0.165887	0.296956	0.187497	0.238379	0.268163	0	0.260071	0.315244	0.323441	0.293832	0.255459	0.211114	0.251213	0.250596	0.190817	0.219101	0.24125	0	0.219877	0.37891	0.228777	0.325263	0.360387	0.286283	0.140819	0.10436	0.273615
PYY	0.046218	0.0757504	0.0560005	0.0721676	0.0666828	0.0569691	0.0412857	0.0560557	0.0490616	0.0568673	0.0192806	0.0387162	0.0511066	0.0846438	0.0797127	0.0615638	0	0.0633509	0.0339149	0.0323333	0.0566311	0.0747931	0.130031	0.051356	0.0427297	0.0575922	0	0.0893371	0.0913927	0.0468341	0.10424	0.121493	0.0696756	0.039779	0.100965	0.0509642	0.0595856	0.045144	0	0.11589	0.0872761	0.0761402	0.103389	0.0421234	0.0593655	0.0374081	0.0517915	0.207002
NAGS	0	0.00303788	0	0	0	0	0	0.00067207	0.000320747	0	0	0.000382501	0	0	0	0	0	0	0	0	0	0	0	0	0	0.000932032	0	0	0	0	0	0	0.000212987	0	0	0.00103345	0	0	0	0	0	0	0	0	0	0.000411837	0	0
TMEM101	0.0613562	0.0442266	0.0428084	0.0674455	0.0508463	0.0458686	0.0589572	0.0731919	0.0561661	0.0362984	0.0386104	0.0204022	0.0416894	0.0484663	0.0433034	0.0552696	0	0.0653345	0.077348	0.0670221	0.0573273	0.0440961	0.105016	0.0308284	0.0474438	0.0419449	0	0.0839442	0.0922289	0.0429514	0.0624596	0.0656732	0.0527202	0.0329937	0.0311684	0.0307809	0.0550118	0.0470043	0	0.0489506	0.04221	0.0300582	0.0677442	0.0557439	0.0721667	0.0303438	0.0211227	0.0856189
LSM12	0.147684	0.152635	0.135876	0.20668	0.138275	0.125612	0.158601	0.174314	0.126538	0.112584	0.134339	0.128978	0.18311	0.200609	0.145343	0.183963	0	0.177143	0.212056	0.143816	0.17076	0.120174	0.156945	0.124117	0.136823	0.151878	0	0.108574	0.202985	0.135834	0.172323	0.178673	0.133315	0.119652	0.113861	0.127907	0.158978	0.16149	0	0.175949	0.165995	0.149051	0.213841	0.160092	0.148692	0.105369	0.0660767	0.111109
G6PC3	0.0583606	0.0645086	0.0445394	0.0556977	0.0390661	0.0446099	0.04744	0.0693197	0.0482609	0.0389905	0.035754	0.0236864	0.0573527	0.0738493	0.0420188	0.0444908	0	0.0414574	0.0702472	0.0506224	0.0518641	0.0353294	0.0228789	0.0290898	0.0620355	0.0353613	0	0.0499424	0.0857535	0.0687307	0.0733283	0.056938	0.0532983	0.0778551	0.0314181	0.0202816	0.0471479	0.0622854	0	0.0426306	0.0403068	0.0678462	0.0888286	0.0863403	0.0353449	0.0213598	0.00870913	0.0216481
HDAC5	0.227034	0.235814	0.180367	0.270989	0.241419	0.211837	0.175092	0.219451	0.231421	0.168678	0.17226	0.152931	0.367222	0.241213	0.273875	0.282245	0	0.323475	0.2483	0.285207	0.236643	0.156719	0.241518	0.175089	0.189008	0.204125	0	0.18818	0.260264	0.215538	0.284284	0.242458	0.193533	0.125765	0.175404	0.167423	0.160383	0.194028	0	0.234448	0.357531	0.173492	0.300243	0.175208	0.21824	0.123792	0.121494	0.240933
C17orf53	0.0215232	0.0201509	0.0196049	0.0205321	0.0144486	0.00396965	0.00522565	0.0176648	0.0157519	0.0016336	0.00777766	0.0121652	0.00743795	0.0405834	0.0213411	0.0209053	0	0.033153	0.00422878	0.0279957	0.0155734	0.0157999	0.0123279	0.0222418	0.00381598	0.0029805	0	0.00709934	0.029711	0.0114072	0.0142495	0.0160913	0.00852518	0.00485834	0.000737511	0.0104912	0.0128295	0.00792269	0	0.00370832	0.00906081	0.00673839	0.0215038	0.0052558	0.00590944	0.00604776	0.0152386	0.0177763
ASB16	0.00325768	0.00620134	0.0276526	0.0335538	0.0299928	0.00729493	0.0139904	0.0154921	0.0196319	0.0023707	0.00654559	0.00396248	0.00387727	0.0348669	0.00847649	0.031379	0	0.0288559	0.0124032	0.0126326	0.0194046	0.0151885	0	0.0160942	0.0076984	0.0113001	0	0.0156634	0.05651	0.0168556	0	0.0530626	0.0134413	0.00923537	0.00709621	0.00834294	0.0184833	0.0130305	0	0.0206287	0.00356838	0.0111532	0.0485837	0	0.010879	0.0145979	0.00610875	0.0159347
TMUB2	0.146854	0.138498	0.145679	0.232412	0.185349	0.156617	0.142104	0.178939	0.155105	0.102639	0.114006	0.0948011	0.191488	0.194146	0.139595	0.201902	0	0.239108	0.215103	0.161414	0.184814	0.113098	0.104075	0.122111	0.143808	0.130855	0	0.197249	0.19413	0.195383	0.125879	0.188654	0.131837	0.102784	0.0624416	0.124632	0.142243	0.146338	0	0.154682	0.183974	0.139388	0.233301	0.174913	0.144187	0.0737546	0.0790021	0.0687181
ATXN7L3	0.193662	0.191963	0.147196	0.152623	0.161259	0.204477	0.207816	0.196643	0.131183	0.107952	0.173445	0.110651	0.187257	0.123249	0.128195	0.148965	0	0.124351	0.23607	0.185599	0.194652	0.107582	0.150948	0.103461	0.216573	0.240545	0	0.279827	0.24395	0.123872	0.20714	0.195248	0.177331	0.133878	0.133268	0.0869582	0.188853	0.172745	0	0.179817	0.136841	0.192142	0.200106	0.260924	0.279177	0.138659	0.0471188	0.165799
UBTF	0.136619	0.16003	0.146066	0.17174	0.193836	0.195571	0.244193	0.17524	0.160123	0.138476	0.155721	0.105478	0.35845	0.144369	0.155462	0.130355	0	0.137761	0.183271	0.174651	0.155136	0.108108	0.172603	0.0998655	0.242167	0.187588	0	0.185726	0.168517	0.176487	0.309718	0.163481	0.151941	0.1292	0.137328	0.123532	0.139583	0.154318	0	0.170266	0.172969	0.126171	0.161115	0.366579	0.210593	0.100061	0.109358	0.275042
SLC4A1	0.00500514	0.0024795	0.00624899	0.0117365	0.0045207	0.00355681	0.00614696	0.00248241	0.00380502	0	0.000330329	0	0.00275958	0.00303905	0.00497549	0.00393248	0	0.00355887	0.000816096	0.00502982	0.00615959	0.00338776	0	0.00295112	0.00497919	0.00117767	0	0.0044033	0.00784915	0.0132942	0	0.00506712	0.00185049	0.00709582	0.00117185	0.000638487	0.00258623	0.00276036	0	0.0040214	0.00850642	0.00582429	0.00910474	0.00600558	0.00236877	0.00256942	0	0.0493278
RUNDC3A	0.36737	0.387698	0.252424	0.432313	0.396893	0.400499	0.275922	0.310378	0.258198	0.260716	0.344197	0.271781	0.641411	0.303552	0.275758	0.322527	0	0.360919	0.379424	0.350069	0.33961	0.179956	0.3772	0.17332	0.392358	0.436592	0	0.556594	0.535712	0.515454	0.485861	0.333796	0.262271	0.31179	0.305101	0.220677	0.252507	0.303132	0	0.374735	0.401003	0.366972	0.410117	0.70864	0.351915	0.195798	0.10179	0.272799
SLC25A39	0.150681	0.178686	0.117755	0.193949	0.158902	0.181449	0.24806	0.186638	0.181542	0.121748	0.14688	0.0964603	0.238078	0.226074	0.202569	0.195081	0	0.232072	0.182125	0.183949	0.1757	0.0714326	0.166408	0.103242	0.178773	0.207346	0	0.206138	0.231025	0.222228	0.220112	0.167078	0.164055	0.111876	0.154382	0.11892	0.223134	0.199503	0	0.257457	0.338874	0.18648	0.245526	0.327408	0.232432	0.0870765	0.101258	0.267216
GRN	0.0523398	0.0777985	0.0724386	0.0876798	0.0758388	0.0638415	0.138426	0.133608	0.077778	0.0321688	0.0540466	0.0398437	0.102321	0.125251	0.060215	0.0690018	0	0.0744788	0.11641	0.0755706	0.0841157	0.0502407	0.0866855	0.0445822	0.0974949	0.0652316	0	0.102948	0.0976852	0.0775691	0.125123	0.135251	0.07621	0.0588632	0.0590697	0.0543149	0.0897292	0.0767962	0	0.107298	0.0817931	0.0942948	0.11765	0.150459	0.121139	0.0420236	0.00840933	0.0913434
FAM171A2	0.179252	0.249985	0.200928	0.250862	0.181097	0.25097	0.251846	0.275176	0.221713	0.135519	0.159779	0.105714	0.310576	0.27197	0.189512	0.25357	0	0.231106	0.296136	0.232311	0.246117	0.140526	0.119512	0.186251	0.254095	0.247266	0	0.271406	0.31888	0.215676	0.275751	0.286474	0.202527	0.241557	0.137541	0.128641	0.255235	0.24003	0	0.279424	0.302942	0.271491	0.327211	0.337982	0.29801	0.125108	0.0742875	0.147276
ITGA2B	0.142285	0.162131	0.102444	0.102507	0.0943306	0.0658739	0.0924701	0.117535	0.114872	0.0588639	0.0790578	0.0728149	0.144847	0.12856	0.17023	0.106681	0	0.139623	0.10647	0.13717	0.0867137	0.115822	0.110627	0.0836777	0.0942757	0.0856324	0	0.122847	0.143833	0.174185	0.157661	0.152	0.120505	0.117243	0.114123	0.0935356	0.114562	0.16514	0	0.125229	0.18259	0.168156	0.213986	0.150757	0.110127	0.0611234	0.0487557	0.167502
GPATCH8	0.190511	0.173283	0.143707	0.223587	0.208289	0.165757	0.100618	0.113843	0.104766	0.106512	0.164373	0.157702	0.379565	0.112108	0.130386	0.127317	0	0.174093	0.163296	0.215429	0.1438	0.0963953	0.475753	0.0952093	0.194202	0.233194	0	0.248921	0.323502	0.355054	0.178283	0.185891	0.0981894	0.106793	0.287597	0.108142	0.10188	0.107247	0	0.230421	0.262029	0.180266	0.230265	0.374037	0.133515	0.0786286	0.0651831	0.29484
FZD2	0	0	0	0	0	0	0	0.00243446	0	0	0	0	0	0	0	0	0	0	0	0	0	0	0	0.000547155	0	0.00136184	0	0	0.00100994	0	0	0	0	0	0	0	0.00152132	0.000347326	0	0	0	0	0	0	0	0	0	0
MEIOC	0.0226906	0.0254205	0.0422026	0.128691	0.063474	0.0369199	0.0306933	0.035929	0.0290823	0.0202051	0.0124047	0.00945797	0.0105158	0.031163	0.00957718	0.0590517	0	0.0416693	0.0474394	0.0107338	0.0357611	0.0378487	0.0239323	0.0373609	0.0123743	0.0129715	0	0.0294151	0.104158	0.0310838	0.016665	0.0847806	0.0223104	0.0136984	0.0195645	0.0139556	0.0276906	0.0199845	0	0.0419561	0.00238993	0.0186057	0.0990755	0.00525355	0.0126322	0.037465	0.00649133	0.0200063
CCDC43	0.0831957	0.105346	0.0974992	0.128656	0.128823	0.128708	0.135619	0.135023	0.0803877	0.0824603	0.0929233	0.0871203	0.130592	0.121489	0.091939	0.103897	0	0.110352	0.156386	0.102866	0.124828	0.0849657	0.0826796	0.0877103	0.0877218	0.0922656	0	0.149654	0.189407	0.0943357	0.0821808	0.152646	0.0895691	0.108197	0.0578277	0.0822047	0.118884	0.106468	0	0.0902262	0.0610631	0.0767236	0.140071	0.0816867	0.0832564	0.104112	0.0393978	0.113144
DBF4B	0.209469	0.212569	0.187881	0.283374	0.24307	0.153761	0.143409	0.237995	0.198055	0.156666	0.16148	0.156006	0.264539	0.28348	0.234541	0.293092	0	0.253621	0.209853	0.236023	0.21867	0.16402	0.203261	0.170717	0.143335	0.159872	0	0.214732	0.287755	0.215443	0.218286	0.230603	0.206482	0.218003	0.206655	0.165412	0.151771	0.193252	0	0.198886	0.284744	0.171675	0.36327	0.267342	0.152208	0.14527	0.125902	0.172265
ADAM11	0.325694	0.393975	0.24442	0.464651	0.400682	0.399436	0.275182	0.299245	0.249604	0.292592	0.326733	0.272853	0.590603	0.294373	0.298682	0.374522	0	0.374438	0.357849	0.398799	0.328004	0.192915	0.559774	0.172344	0.318265	0.38683	0	0.504408	0.47085	0.505282	0.478994	0.325033	0.254988	0.243876	0.307845	0.228493	0.265204	0.281545	0	0.379102	0.431978	0.337039	0.432278	0.61403	0.321614	0.185262	0.13286	0.281421
GJC1	0.153304	0.192681	0.129083	0.246494	0.211134	0.121127	0.16645	0.168236	0.105617	0.117064	0.0834309	0.14919	0.188754	0.175242	0.124054	0.185206	0	0.114134	0.24636	0.138954	0.173986	0.0857874	0.245762	0.100705	0.165906	0.152668	0	0.252909	0.256455	0.164594	0.253968	0.199944	0.193492	0.106577	0.274043	0.110698	0.147283	0.202237	0	0.161708	0.206567	0.170345	0.194005	0.278753	0.210926	0.102541	0.0357017	0.299102
HIGD1B	0.00947771	0.00349761	0.0142631	0.0245835	0.00791818	0.00322925	0.0210904	0.0116674	0.0116451	0.00179575	0.00651685	0.000328008	0	0.0182923	0.00624535	0.0117032	0	0.0197086	0.0176344	0.00445405	0.0219468	0.00693746	0	0.0148198	0.000707601	0.00639337	0	0.00945915	0.0084517	0.0136515	0.0026944	0.0217894	0.00886208	0.015799	0	0.00811356	0.0115258	0.0105499	0	0.00542639	0.00733611	0.0105554	0.0256983	0.00615122	0.00603553	0.0151963	0.00364456	0.0186356
EFTUD2	0.23949	0.25444	0.16814	0.270536	0.213806	0.254141	0.214301	0.23965	0.187015	0.180447	0.204839	0.194012	0.41393	0.22	0.232687	0.229719	0	0.254207	0.269126	0.252915	0.227568	0.146463	0.295185	0.136435	0.205897	0.230633	0	0.226993	0.275125	0.236981	0.276924	0.278465	0.176814	0.143273	0.279666	0.156366	0.176898	0.210762	0	0.219217	0.223646	0.225552	0.312386	0.270271	0.222068	0.156345	0.0882783	0.112007
GFAP	0.0148112	0.011891	0.0117714	0.0226331	0.0156686	0.0320589	0.115727	0.0720324	0.0450234	0.0132197	0.0225098	0.00603655	0.0394905	0.0232388	0.0264346	0.0154046	0	0.0115897	0.0140543	0.0237144	0.0233459	0.0167452	0.0694796	0.00667001	0.0341546	0.0352766	0	0.0592653	0.046259	0.0514092	0.151059	0.0885927	0.0595624	0	0.0236997	0.00168966	0.0157977	0.0262397	0	0.0167186	0.0130552	0.0136691	0.0383281	0.0265244	0.00992029	0.011812	0.00754617	0.0294168
KIF18B	0	0.00319896	0.00297272	0.00860993	0.0078268	0.00401065	0	0.00496807	0.00294377	0	0.000304121	0	0.00925059	0	0.00681234	0.000863757	0	0.00818279	0.00245109	0.00114344	0.00195018	0.00333558	0	0.00482916	0.00305631	0	0	0	0.00184467	0.00408317	0.0116114	0.00217088	0.00250815	0	0.011911	0.00272738	0.00295336	0.00387623	0	0.00451602	0.00777517	0.0031272	0.0101796	0.0043417	0.00203623	0.000882451	0.00754617	0.00954939
C1QL1	0.00936533	0.010847	0.00992446	0.0117892	0.00668682	0.00395862	0.0127018	0.0143846	0.00936524	0.00515499	0.00734734	0.00118196	0.010371	0.00885698	0.0025063	0.0102555	0	0.00695384	0.00583174	0.00826762	0.00389664	0.00369281	0.0140028	0.00562299	0.00642638	0.0123672	0	0.012372	0.00448185	0.0288804	0.0390743	0.0173971	0.00879188	0.00485834	0.00499098	0	0.0102602	0.0165474	0	0.00111483	0	0.0106107	0.013888	0.0164542	0.0142423	0.00385447	0	0.0188306
DCAKD	0.270609	0.266564	0.193182	0.31785	0.262129	0.211802	0.159318	0.210346	0.203468	0.176409	0.188464	0.253024	0.371919	0.286508	0.267916	0.313575	0	0.356659	0.237228	0.322346	0.253635	0.177013	0.453465	0.173431	0.163027	0.28457	0	0.202587	0.274135	0.362143	0.302648	0.270608	0.199179	0.268724	0.268393	0.200226	0.149106	0.193177	0	0.205063	0.388873	0.200782	0.360371	0.277337	0.169321	0.162044	0.104912	0.221753
NMT1	0.337557	0.328132	0.232479	0.45597	0.328244	0.346726	0.268958	0.296669	0.24943	0.241457	0.278213	0.24692	0.545372	0.329445	0.253021	0.321832	0	0.329069	0.356685	0.337322	0.309817	0.189544	0.514366	0.197082	0.277713	0.373419	0	0.427821	0.540515	0.431408	0.402086	0.302449	0.249853	0.221046	0.403479	0.212272	0.238042	0.298875	0	0.337687	0.369966	0.353886	0.491942	0.520495	0.349331	0.14715	0.170656	0.266316
PLCD3	0.00312548	0.00753184	0.00636829	0.020047	0.0104144	0.00522322	0.0044982	0.0127975	0.0123119	0.00667438	0.0046655	0.00437445	0.0221752	0.00464737	0.0104766	0.00611371	0	0.0146448	0.00624603	0.011369	0.00685185	0.00517289	0	0.0106619	0.00607049	0.00347853	0	0.0143709	0.0112966	0.0141489	0.0072949	0.00584896	0.0119958	0	0.00330602	0.00983368	0.00428196	0.00684256	0	0.00519443	0.0142788	0.00280338	0.0259873	0.00737398	0.00982602	0.0212685	0.00297834	0.0178863
ACBD4	0.0870652	0.103031	0.0717251	0.148099	0.0913946	0.132381	0.0673176	0.117222	0.105782	0.0478453	0.0651258	0.0471059	0.140115	0.0788467	0.129354	0.122138	0	0.130694	0.0945498	0.113363	0.0827314	0.0746651	0.0870256	0.074465	0.0922025	0.0806575	0	0.154338	0.132987	0.168148	0.12273	0.102507	0.104437	0.0449113	0.0753164	0.0517021	0.0632442	0.105784	0	0.107308	0.132741	0.0691754	0.154426	0.143624	0.131742	0.0575873	0.0598996	0.0747277
HEXIM1	0.0830243	0.0874674	0.100937	0.0947269	0.0704651	0.128363	0.219904	0.138948	0.0641536	0.0826755	0.0770318	0.0592109	0.117929	0.0654666	0.0482396	0.0770717	0	0.0568988	0.152473	0.0756117	0.104992	0.0409458	0.0493029	0.0648692	0.137992	0.0740379	0	0.117038	0.13825	0.0653416	0.126544	0.112373	0.0721117	0.0632966	0.0394432	0.0374055	0.167225	0.120101	0	0.117087	0.0575237	0.100245	0.0564583	0.152735	0.133089	0.0845513	0.022601	0.0655528
HEXIM2	0.0163344	0.023277	0.033754	0.0498069	0.016899	0.0583559	0.0271054	0.0458328	0.0515545	0.038468	0.0207484	0.0213022	0.0386948	0.0659075	0.0399273	0.051385	0	0.0688581	0.0734851	0.0477563	0.0335908	0.0258895	0.0154134	0.0613717	0.0275885	0.0148048	0	0.018217	0.0347245	0.0153701	0.0248823	0.0510067	0.0295667	0.0486487	0.0217721	0.0262491	0.0412631	0.0384968	0	0.0300694	0.00739211	0.0169365	0.0552587	0.0204642	0.0230372	0.0248715	0.022369	0.0355695
FMNL1	0.0498965	0.0920107	0.102247	0.1884	0.177263	0.09344	0.164537	0.155215	0.159205	0.0766786	0.0951504	0.0595478	0.175398	0.153901	0.138783	0.174425	0	0.153251	0.174192	0.13423	0.161621	0.0668058	0.128348	0.11674	0.119086	0.0697408	0	0.0859283	0.109739	0.0948133	0.137423	0.136201	0.0973786	0.0961302	0.047805	0.0843573	0.108746	0.0993474	0	0.116005	0.150447	0.0577265	0.134866	0.159404	0.108762	0.0650677	0.0683015	0.0735185
SPATA32	0.00165545	0	0.00291372	0.0053626	0.000523608	0	0	0.00244778	0.00309509	0.00553734	0.000334479	0.00288677	0.0103336	0.00215213	0.00178992	0.0133368	0	0.00896724	0.00164131	0	0.0078965	0.000416614	0	0.00338064	0.00039473	0	0	0	0.00485921	0	0	0	0.00113674	0	0.00180746	0.000251271	0.000411404	0.00142403	0	0.00319788	0.00639283	0	0.00323671	0	0.00310539	0.00190942	0	0.029272
MAP3K14	0.125564	0.245859	0.152905	0.23908	0.25131	0.167394	0.144374	0.169553	0.226195	0.220034	0.148723	0.21638	0.323464	0.145264	0.246052	0.204172	0	0.23239	0.166418	0.164379	0.249486	0.127643	0.319017	0.20297	0.122202	0.139707	0	0.121687	0.120974	0.263733	0.211735	0.184985	0.140624	0.139835	0.0912974	0.199918	0.119216	0.212329	0	0.175658	0.355862	0.14866	0.201181	0.232783	0.154358	0.107596	0.211907	0.226488
ARHGAP27	0.106823	0.0765418	0.0318914	0.103728	0.104259	0.0673562	0.0984805	0.0594305	0.108523	0.0392871	0.111708	0.122207	0.17161	0.0802111	0.0847263	0.0582083	0	0.0379679	0.0513162	0.0413334	0.046577	0.0910455	0.0943137	0.0660709	0.07843	0.109419	0	0.0893435	0.0276488	0.12093	0.0542041	0.0781161	0.077209	0.0485029	0.0164315	0.0626921	0.0599966	0.0682401	0	0.0885218	0.0707112	0.00893754	0.0230058	0.151523	0.0456909	0.0710927	0.103951	0.188044
PLEKHM1	0.20745	0.244388	0.180205	0.262598	0.256285	0.221711	0.220146	0.215395	0.208247	0.191908	0.195192	0.158825	0.318461	0.252447	0.234133	0.248133	0	0.251565	0.232062	0.236754	0.220229	0.153043	0.32825	0.175914	0.148187	0.208861	0	0.215717	0.211872	0.257482	0.259367	0.235932	0.186753	0.174316	0.133417	0.190247	0.178932	0.191436	0	0.209196	0.278852	0.1815	0.260203	0.231232	0.168827	0.136473	0.105417	0.153175
LINC02210-CRHR1	0.4009	0.396974	0.277063	0.4573	0.424497	0.441246	0.252418	0.345783	0.272838	0.273318	0.374569	0.36097	0.608098	0.298316	0.313527	0.435426	0	0.419809	0.164067	0.400861	0.361597	0.2348	0.544555	0.224797	0.348217	0.415065	0	0.507678	0.593498	0.395162	0.474445	0.392167	0.276339	0.28005	0.475241	0.240535	0.273167	0.325124	0	0.429248	0.475398	0.385158	0.478276	0.546746	0.330347	0.194314	0.112397	0.385745
CRHR1	0.00437384	0	0.00022237	0	0.000883686	0	0	0.00258605	0.00153154	0	0	0.00143663	0	0	0.00042301	0	0	0	0	0.000371396	0	0.000124756	0	0	0.00110975	0.00424515	0	0.00606166	0	0	0	0	0.000243615	0	0	0.000541728	0	0.000251037	0	0	0	0	0.00400286	0.00764384	0.0004305	0	0.0026821	0
SPPL2C	0	0.00142475	0.000365797	0	0	0	0	0.00037779	0.000767698	0	0	0.000614114	0	0.00185122	0.00055869	0	0	0	0	0.00407563	0.000730956	0.00015035	0	0	0.000543236	0	0	0	0	0	0	0	0.00185948	0.00436322	0	0	0.00104281	0	0	0.00276222	0.00121473	0	0.00296372	0	0.00519535	0.000800691	0	0.000907551
MAPT	0.276244	0.29574	0.138608	0.379874	0.280592	0.296858	0.141788	0.132659	0.106527	0.14544	0.2107	0.169395	0.393601	0.131559	0.0985676	0.160951	0	0.131103	0.196765	0.171796	0.199531	0.0901276	0.281526	0.0869476	0.258715	0.276284	0	0.527906	0.434598	0.432019	0.236827	0.13063	0.132612	0.206939	0.309229	0.116617	0.108058	0.15816	0	0.207344	0.18005	0.248203	0.239621	0.538987	0.193491	0.0776794	0.0518661	0.179439
KANSL1	0.364812	0.205751	0.17267	0.47561	0.307415	0.273375	0.19818	0.123327	0.174687	0.160248	0.301709	0.208583	0.591488	0.178883	0.125657	0.315867	0	0.152102	0.184109	0.290472	0.188836	0.128198	0.521082	0.166421	0.252905	0.372388	0	0.263914	0.423698	0.559826	0.2211	0.248151	0.153299	0.259264	0.298041	0.0878869	0.183629	0.230645	0	0.342101	0.441773	0.149742	0.180796	0.649197	0.174297	0.112744	0.0598063	0.284373
ARL17B	0.269421	0.366932	0.214221	0.0942141	0.21701	0.369848	0.0385618	0.215106	0.0617302	0.269915	0.165528	0.258018	0.105988	0.228803	0.189265	0.0777208	0	0.183592	0.2428	0.350787	0.2857	0.1873	0.369335	0.145637	0.124013	0.181907	0	0.541654	0.342165	0.233337	0.388838	0.259117	0.158429	0.109582	0.29102	0.205416	0.214783	0.252708	0	0.17842	0.0644394	0.238494	0.323357	0.0926787	0.30771	0.154256	0.126839	0.381032
LRRC37A	0.0799448	0.0674003	0.0463512	0.0460281	0.042032	0.0613322	0.042963	0.118023	0.0247309	0.0414753	0.0237772	0.0684282	0.0312747	0.0359887	0.108342	0.0297906	0	0.111048	0.0457051	0.102493	0.117004	0.0358719	0.0478132	0.0239488	0.0396139	0.114647	0	0.0862152	0.0972812	0.0706945	0.0939802	0.10116	0.0440183	0.04462	0.0331286	0.0652976	0.0961488	0.222946	0	0.0466938	0.0412031	0.171407	0.18069	0.059731	0.0844087	0.0322693	0.0399223	0.0565295
LRRC37A2	0.270097	0.279715	0.187647	0.124915	0.131607	0.250611	0.127662	0.262692	0.0952553	0.243217	0.122643	0.205644	0.14915	0.160627	0.269268	0.116847	0	0.328919	0.145797	0.278825	0.216604	0.108469	0.406216	0.112781	0.189049	0.222455	0	0.397027	0.222476	0.310783	0.373297	0.256906	0.1299	0.192627	0.184462	0.202599	0.212533	0.274842	0	0.156207	0.14036	0.371325	0.44695	0.315093	0.278153	0.0836656	0.125147	0.179911
ARL17A	0.114417	0.194319	0.0989753	0.142788	0.207026	0.0873126	0.102547	0.155079	0.106138	0.122688	0.235704	0.143227	0.135477	0.224263	0.16074	0.114402	0	0.209595	0.261804	0.130297	0.205023	0.134931	0.149363	0.101257	0.172527	0.0840452	0	0.126578	0.336131	0.135668	0.103336	0.195455	0.19158	0.0952964	0.225809	0.173955	0.14451	0.162404	0	0.175999	0.140214	0.108634	0.27235	0.202431	0.242398	0.121732	0.0987561	0.260319
NSF	0.146463	0.271627	0.118011	0.463894	0.356561	0.300428	0.159824	0.116187	0.194978	0.1993	0.331853	0.144027	0.586197	0.267138	0.132833	0.333784	0	0.227969	0.268097	0.276689	0.162347	0.147391	0.529096	0.155439	0.199692	0.272444	0	0.397549	0.418945	0.446592	0.33639	0.161993	0.170862	0.250514	0.506512	0.158185	0.134492	0.111855	0	0.368866	0.445014	0.31873	0.289366	0.413874	0.21823	0.111745	0.0525992	0.262648
WNT3	0.0893768	0.101413	0.0805473	0.0680706	0.0556896	0.0481135	0.12653	0.100377	0.0527114	0.0687523	0.0269029	0.0573223	0.0593434	0.099359	0.113413	0.0396354	0	0.0976769	0.0840801	0.0542828	0.0640699	0.0715713	0.124556	0.0435892	0.0476732	0.0707127	0	0.146412	0.135711	0.11325	0.142421	0.0826806	0.0785628	0.0566473	0.067642	0.0489967	0.0943183	0.100404	0	0.0804129	0.0721721	0.127233	0.148235	0.119164	0.0622668	0.0676522	0.0553722	0.33924
WNT9B	0.0227875	0.0137236	0.0162197	0.0101689	0.0201642	0.0121535	0.0253018	0.0156112	0.0107585	0.00330456	0.00993737	0.00829224	0.0103913	0.00732893	0.0119171	0.0144872	0	0.017712	0.0125188	0.00864258	0.00861452	0.00756822	0	0.010048	0.00693214	0.00312178	0	0.0067372	0.0232982	0.0237885	0.0253204	0.0158886	0.0168582	0	0.00709891	0.00862514	0.0121392	0.01724	0	0.0153548	0	0.0110888	0.0241917	0.0357179	0.00662455	0.00221087	0.0102173	0.0623072
AC005670.2	0.328108	0.404095	0.283802	0.416515	0.40172	0.406374	0.266323	0.348729	0.311657	0.325505	0.346353	0.344509	0.574563	0.418346	0.332312	0.359151	0	0.40904	0.339373	0.389548	0.35936	0.285091	0.601672	0.241287	0.32033	0.388099	0	0.451353	0.42686	0.552355	0.52964	0.327527	0.339727	0.318764	0.442785	0.276179	0.27122	0.339377	0	0.354269	0.479281	0.420228	0.521987	0.532661	0.370246	0.308634	0.162655	0.381422
RPRML	0.0963314	0.160528	0.202313	0.30333	0.245055	0.216055	0.227323	0.236273	0.194929	0.0877355	0.10636	0.097659	0.199433	0.304742	0.156194	0.228138	0	0.24531	0.32206	0.146322	0.217148	0.156667	0.100461	0.162699	0.179161	0.105537	0	0.257907	0.292612	0.21883	0.185324	0.291717	0.168263	0.194446	0.073058	0.0996629	0.218977	0.1831	0	0.27874	0.203893	0.200488	0.266877	0.179192	0.266852	0.169316	0.0606715	0.129778
CDC27	0.323369	0.367159	0.230939	0.528015	0.362768	0.363247	0.293864	0.257316	0.198314	0.265229	0.357684	0.233627	0.624995	0.181397	0.272027	0.307574	0	0.366411	0.321488	0.314608	0.282252	0.160531	0.549006	0.164133	0.33678	0.38834	0	0.513024	0.485611	0.605034	0.546565	0.245106	0.223965	0.337082	0.502282	0.217054	0.20455	0.285869	0	0.346935	0.484435	0.406985	0.401531	0.653945	0.274758	0.128238	0.107409	0.443593
MYL4	0	0.000837129	0.00223552	0.00389126	0.00125704	0.00595051	0	0.0022315	0.00102214	0.00409346	0.00145167	0	0	0.00154237	0.00181615	0.00117322	0	0.00157209	0.000730784	0	0.00401421	0.00066484	0	0.00127761	0.000346793	0	0	0.00145966	0.00717685	0.000500139	0.00382967	0.00213567	0.00178638	0	0.00636252	0.00152663	0.000795057	0.000438447	0	0.000811109	0.00896049	0.0014874	0.00855759	0	0.00204177	0.000564872	0	0.0104843
AC068234.1	0.00312947	0.00159688	0.00659619	0.0129853	0.00751169	0.00532279	0	0.00732625	0.00487819	0.00292684	0.000528825	0	0	0.00859522	0.000908246	0.00324629	0	0.00172555	0.00519691	0.00454008	0.0046174	0.00524234	0	0.0125156	0.00237394	0.00374975	0	0.0217664	0.0289061	0.00585447	0.00781165	0.0133776	0.00378849	0.00586991	0.00400593	0.00136785	0.00697743	0.00655567	0	0.00252604	0.000819562	0.00222632	0.0321104	0	0.0045812	0.0121552	0	0.0117501
EFCAB13	0.0459484	0.0278829	0.0557002	0.142055	0.0741707	0.0487216	0.084708	0.0557868	0.0489729	0.047836	0.0193978	0.0184187	0.0407298	0.104567	0.0257852	0.0844	0	0.0897172	0.0801592	0.054615	0.0615406	0.0683932	0.00963195	0.0712543	0.0128909	0.0187147	0	0.0729308	0.17078	0.0779961	0.0336045	0.148335	0.0549951	0.0335647	0.0251074	0.0242218	0.0533772	0.0330921	0	0.0825783	0.0460814	0.058234	0.165016	0.0107997	0.0377067	0.0483787	0.0172719	0.110583
NPEPPS	0.369683	0.367982	0.226899	0.450954	0.35152	0.336763	0.25546	0.254052	0.202524	0.257765	0.326076	0.299043	0.641122	0.260883	0.234279	0.325279	0	0.312943	0.315136	0.293102	0.278631	0.145893	0.520182	0.162047	0.311842	0.416544	0	0.488294	0.512219	0.604468	0.547122	0.239671	0.208994	0.281618	0.493	0.183458	0.191681	0.256642	0	0.315837	0.524426	0.406517	0.412775	0.683888	0.285464	0.120156	0.0957631	0.316594
KPNB1	0.368612	0.378531	0.246777	0.521857	0.409595	0.416545	0.263631	0.315358	0.240211	0.234857	0.355688	0.283547	0.566434	0.328742	0.295174	0.368734	0	0.364686	0.379978	0.345566	0.355484	0.196108	0.426149	0.149498	0.350838	0.391753	0	0.464443	0.605796	0.460397	0.412841	0.297911	0.244027	0.298944	0.348952	0.228164	0.25185	0.303834	0	0.392237	0.453155	0.366571	0.479749	0.514646	0.329309	0.179586	0.129792	0.40429
TBKBP1	0.131647	0.155334	0.0735637	0.0940733	0.109518	0.144711	0.1437	0.101199	0.0903152	0.0639267	0.0827606	0.074616	0.2378	0.0785455	0.10958	0.0902743	0	0.10495	0.0913358	0.130113	0.104365	0.0635044	0.113503	0.0455224	0.128946	0.11604	0	0.172776	0.0986337	0.12327	0.149474	0.126842	0.101438	0.0883901	0.0628487	0.0714557	0.0857699	0.0948145	0	0.133819	0.228682	0.0982099	0.0791333	0.157773	0.107087	0.0276686	0.0561459	0.084328
TBX21	0.000260858	0.00143741	0.000987652	0.00585948	0.00143359	0.00138353	0	0.00067021	0.000271431	0	0	0	0	0.00269895	0.00075768	0.00110605	0	0.00312808	0.00177401	0	0.000758511	0.00152887	0	0.00108234	0.00173651	0	0	0	0.00702875	0.00347337	0	0.00171197	0.000523239	0	0.00236243	0	0.000578878	0	0	0.000302063	0.00196049	0.00256357	0	0	0	0.000882451	0	0.0553358
OSBPL7	0.152568	0.14946	0.0903915	0.102872	0.144657	0.133936	0.140725	0.121127	0.115685	0.0932647	0.0958646	0.0698544	0.149851	0.0982711	0.130993	0.120667	0	0.0881597	0.101276	0.124719	0.113168	0.0802803	0.104624	0.0805955	0.117327	0.162267	0	0.183142	0.15296	0.156941	0.202679	0.156367	0.11596	0.0947601	0.0760091	0.103856	0.10726	0.120023	0	0.123815	0.170947	0.107639	0.121242	0.200615	0.104553	0.059702	0.0405987	0.0814685
MRPL10	0.110124	0.0749728	0.0797195	0.0975001	0.066145	0.0945322	0.140541	0.0895596	0.0756023	0.0521471	0.0308408	0.0471021	0.0434453	0.119576	0.0812587	0.0902517	0	0.0776284	0.108367	0.0599761	0.0706948	0.058175	0.0699347	0.0287963	0.0799919	0.0557856	0	0.154219	0.0969486	0.116259	0.0815943	0.12104	0.0717015	0.0279792	0.0327779	0.0458557	0.0937192	0.0879094	0	0.100733	0.0542422	0.0966407	0.0610916	0.0981871	0.0924517	0.0439958	0.0321237	0.141139
LRRC46	0.000728794	0.0035613	0.00199442	0.00270829	0.00153937	0.0026389	0.00528185	0.00243592	0.00424973	0	0.00154128	0.000878558	0.012209	0.00809433	0.00238304	0	0	0	0.00305661	0.00487883	0.00771545	0.00425004	0	0.00134666	0.00390973	0.00112277	0	0	0.00852792	0.00436748	0	0.00948169	0.0019424	0	0.00482441	0	0.00203755	0.00206018	0	0.00198168	0.00169261	0.0027761	0.00652785	0	0.00555286	0.00381718	0	0.0117368
SCRN2	0.0939992	0.0711812	0.0814762	0.117288	0.106204	0.117498	0.073393	0.129682	0.0951495	0.0572443	0.0631047	0.0723164	0.0823659	0.160313	0.0813748	0.118437	0	0.137162	0.135144	0.086876	0.107513	0.07097	0.0604828	0.0561722	0.0671252	0.0837964	0	0.107922	0.154373	0.14317	0.128545	0.106693	0.0958851	0.0668847	0.0386176	0.0672375	0.0786926	0.0997874	0	0.1052	0.0932511	0.0627809	0.167585	0.110722	0.0820389	0.0315119	0.0384592	0.0343714
SP6	0.00200158	0.000693371	0.000204593	0	0	0	0	0	0.000884816	0	0	0	0	0	0	0	0	0	0.000779518	0	0.0004882	0.000939086	0	0	0.0014092	0	0	0	0	0	0.00100155	0	0.000129283	0	0	0	0	0	0	0	0.00450723	0	0	0	0.00111251	0.000790829	0	0
SP2	0.0844966	0.0876415	0.0764468	0.129336	0.094031	0.0704985	0.0954799	0.0871291	0.0757743	0.0609624	0.0892285	0.0759024	0.0935456	0.111995	0.0886722	0.102844	0	0.100474	0.109098	0.0677095	0.0790576	0.0542139	0.0760758	0.064092	0.0655126	0.0902612	0	0.0926547	0.128214	0.0978006	0.162325	0.0837996	0.0724607	0.0529282	0.0685061	0.055331	0.0572125	0.0679558	0	0.0729513	0.0935462	0.0852731	0.0880127	0.0721249	0.0795716	0.0609176	0.0386965	0.0704603
PNPO	0.0767558	0.0533238	0.0705484	0.0409157	0.034223	0.0851078	0.0750659	0.0854809	0.0405082	0.0327869	0.0474639	0.0386975	0.0459743	0.047454	0.0359191	0.0303213	0	0.0378281	0.104119	0.0345683	0.0516653	0.0402304	0.0683747	0.0403135	0.0995337	0.100821	0	0.116377	0.0755631	0.0310166	0.0725558	0.0581485	0.0711541	0.0244483	0.0301222	0.0430183	0.0418926	0.0575833	0	0.0390795	0.0216555	0.0621042	0.0547497	0.0925881	0.105069	0.036229	0.00358163	0.0523995
PRR15L	0.00431837	0.000589582	0.000561229	0.00270522	0.000593501	0	0	0.00142449	0.000870972	0.000727993	0	0	0	0	0.000450379	0	0	0.0039953	0	0	0.00242092	0.00136983	0	0.00426582	0.00266613	0	0	0	0.00245848	0	0	0.00240612	0.000343493	0.00485834	0	0	0.00116191	0.000244801	0	0.00248756	0.000759491	0	0.0083817	0	0.00259602	0.000800691	0	0
