## Supplementary material for "Single-cell dissection of schizophrenia reveals neurodevelopmental-synaptic axis and transcriptional resilience": TableS7bi_Pseudobulk_variance_Ex-L5-6CCb (part 7 of 8)

### Sheet: Sheet1 (continued)
Gene	CON1	CON2	CON3	CON4	CON5	CON6	CON7	CON8	CON9	CON10	CON11	CON12	CON13	CON14	CON15	CON16	CON17	CON18	CON19	CON20	CON21	CON22	CON23	CON24	SZ1	SZ2	SZ3	SZ4	SZ5	SZ6	SZ7	SZ8	SZ9	SZ10	SZ11	SZ12	SZ13	SZ14	SZ15	SZ16	SZ17	SZ18	SZ19	SZ20	SZ21	SZ22	SZ23	SZ24
CDK5RAP3	0.246399	0.245941	0.152963	0.296253	0.229317	0.210157	0.181912	0.212671	0.188896	0.126504	0.131061	0.104861	0.206081	0.267256	0.239181	0.269901	0	0.279092	0.250018	0.207544	0.225023	0.142586	0.123691	0.13734	0.171014	0.212104	0	0.220099	0.355459	0.319832	0.221188	0.278907	0.169921	0.0912184	0.149242	0.151654	0.204498	0.217532	0	0.25828	0.298629	0.24601	0.360421	0.301954	0.243352	0.103401	0.0631978	0.190466
COPZ2	0	0.00176785	0.00361988	0.00271574	0.00727608	0	0.0017691	0.00425293	0.00141292	0	0.00223206	0.00285366	0	0.0110917	0.00265235	0.00199978	0	0.00670161	0.00387451	0.00059077	0	0.00212755	0	0.00312782	0.0018071	0	0	0.00301634	0.0030082	0.00318255	0.00594268	0.00254898	0.00250263	0	0	0.00100433	0.00137382	0.00271937	0	0.00529864	0	0.00103437	0.00429749	0.00572079	0.00146076	0.00563138	0.00366479	0.0468824
NFE2L1	0.266726	0.263091	0.226458	0.264577	0.237709	0.297605	0.292368	0.29388	0.191343	0.18312	0.2097	0.163856	0.365494	0.183197	0.180167	0.20518	0	0.190316	0.365533	0.241605	0.280683	0.174416	0.114114	0.137779	0.308924	0.284617	0	0.337185	0.39958	0.222268	0.309037	0.26544	0.234171	0.26034	0.162028	0.16371	0.234841	0.227088	0	0.290273	0.280976	0.257942	0.318197	0.375363	0.324792	0.163146	0.101772	0.249613
CBX1	0.228285	0.195009	0.15873	0.228663	0.160047	0.215877	0.192042	0.201179	0.160828	0.121781	0.144801	0.165464	0.221139	0.214263	0.174254	0.203113	0	0.210046	0.250366	0.165202	0.179682	0.137475	0.300687	0.128053	0.201463	0.198523	0	0.237757	0.303765	0.198206	0.271844	0.241595	0.167154	0.0952554	0.176497	0.123082	0.166716	0.159692	0	0.195446	0.202836	0.19908	0.286248	0.215745	0.188993	0.124048	0.0913198	0.144821
SNX11	0.0659465	0.0512027	0.0559723	0.0668996	0.0701004	0.0669524	0.069948	0.0774133	0.0686868	0.053211	0.0413718	0.0379161	0.0461286	0.0628943	0.0581547	0.0653358	0	0.0541161	0.086796	0.0600533	0.0812848	0.0402572	0.0491097	0.0428005	0.0578282	0.0692771	0	0.0967446	0.0923007	0.0635696	0.0568328	0.0849731	0.0549225	0.0664503	0.0563439	0.0382647	0.066957	0.056709	0	0.0474622	0.0606109	0.0540637	0.0737906	0.0956457	0.046441	0.0389352	0.0263101	0.0558152
SKAP1	0.0231919	0.0213393	0.0419093	0.06528	0.0571627	0.0285147	0.00439442	0.0299101	0.0213232	0.0114499	0.0148483	0.0069966	0.00247228	0.0596513	0.0160457	0.0304215	0	0.0313039	0.0236637	0.017378	0.0149376	0.0200263	0	0.034937	0.0186632	0.0189806	0	0.0230386	0.0833521	0.0368459	0.011828	0.0386154	0.0176331	0.0101377	0.00874562	0.0203731	0.0122156	0.0164934	0	0.019684	0.0120102	0.0114148	0.0405769	0.00249257	0.0108163	0.0217645	0.00309351	0.0463905
TTLL6	0.0871456	0.0293245	0.0380488	0.0611225	0.0381228	0.0221285	0.026889	0.0382652	0.0262857	0.0343651	0.023333	0.0546361	0.0688389	0.0507672	0.0545487	0.0522859	0	0.0466003	0.0351596	0.0497915	0.0346005	0.0596497	0.028209	0.0249643	0.0350797	0.0278391	0	0.0550398	0.0770336	0.0440141	0.0667345	0.0627865	0.0535472	0.0399078	0.043792	0.0145089	0.0275201	0.0425993	0	0.0428477	0.05118	0.0600642	0.0707846	0.0353331	0.0356554	0.0264769	0.00648586	0.0627989
CALCOCO2	0.374367	0.340308	0.24224	0.418094	0.367623	0.358738	0.26397	0.277216	0.228174	0.202013	0.284908	0.259135	0.497886	0.282743	0.255928	0.325126	0	0.327656	0.322531	0.304142	0.290531	0.176037	0.402301	0.146978	0.29339	0.354374	0	0.429765	0.5504	0.492913	0.445631	0.321566	0.234103	0.25729	0.36824	0.198297	0.220354	0.29182	0	0.309298	0.385438	0.390919	0.463071	0.551318	0.302379	0.167449	0.131389	0.254972
ATP5MC1	0.0893303	0.0995962	0.156754	0.386866	0.207759	0.18697	0.206933	0.220898	0.146909	0.08083	0.0845469	0.0661293	0.136712	0.271945	0.0981812	0.242471	0	0.216852	0.291217	0.115305	0.170164	0.109413	0.0763793	0.131556	0.206632	0.0976811	0	0.217256	0.515555	0.151309	0.10273	0.241605	0.113372	0.111468	0.0816193	0.0740479	0.169926	0.147628	0	0.164672	0.117127	0.1392	0.261961	0.274462	0.15403	0.116584	0.0689966	0.126231
UBE2Z	0.259989	0.234432	0.193558	0.345742	0.289945	0.310555	0.270413	0.278579	0.203363	0.176029	0.216708	0.179198	0.394654	0.267377	0.21862	0.256536	0	0.246295	0.336589	0.273437	0.264655	0.170928	0.33644	0.158994	0.308554	0.293633	0	0.407916	0.403854	0.307306	0.379267	0.30638	0.213191	0.200453	0.274624	0.177843	0.236323	0.262315	0	0.281799	0.279175	0.252792	0.315327	0.556875	0.287227	0.171724	0.122659	0.275639
SNF8	0.217655	0.192785	0.188051	0.308961	0.231158	0.183049	0.197037	0.213844	0.175079	0.160732	0.185623	0.125534	0.281182	0.247935	0.191135	0.267193	0	0.253506	0.245025	0.199609	0.203002	0.139329	0.142299	0.130154	0.176897	0.227922	0	0.227574	0.282362	0.252084	0.203521	0.222988	0.186977	0.222138	0.18513	0.110839	0.200744	0.204983	0	0.20742	0.214442	0.171846	0.302903	0.286174	0.181484	0.126137	0.11179	0.151436
GIP	0.00861693	0.00786319	0.00715869	0.00793685	0.00666596	0.00903362	0.00722748	0.00225025	0.00269724	0.000814471	0.00117286	0.00118196	0.00337551	0.0013739	0.00239303	0.00883135	0	0.00483222	0.00479319	0.00142932	0.000921183	0.00161332	0	0.00297989	0.00280716	0.00199876	0	0	0.00382783	0.00672658	0.00357845	0.00246362	0.00261914	0	0.00400593	0.00419461	0.00271087	0.00276839	0	0.00360276	0	0.00186057	0	0	0.00124139	0.000638557	0	0.0108866
IGF2BP1	0.0066417	0.0135255	0.00616944	0.0135001	0.00571746	0.00108216	0	0.00302911	0.00391152	0	0.00231337	0.00128117	0.00272291	0.00478954	0.0019769	0.00502736	0	0.00177276	0.00404419	0.00171966	0.00219089	0.0029289	0	0	0.00500172	0.000441438	0	0.0021143	0.0061958	0.00277501	0	0.00543622	0.00243195	0	0	0.000593735	0.00241872	0.000858322	0	0.00181526	0.00777297	0.00268678	0.00516114	0	0.0042977	0.00303232	0.00126734	0.0612245
B4GALNT2	0.012546	0.00518723	0.00869062	0.0177375	0.00656219	0.00202929	0.0054167	0.00303383	0.0054827	0.00558457	0.00263368	0.00176848	0.0045654	0.0126669	0.00341041	0.00848755	0	0.0063204	0.00670364	0.00656291	0.00112759	0.00531058	0	0.00219841	0.00435097	0.00404314	0	0.00185553	0.0160334	0.00367224	0.0073087	0.00707659	0.00508581	0.00479294	0.00383778	0.00277678	0.00560698	0.00595944	0	0.00277238	0.00514439	0.00810648	0.0109389	0	0.00381401	0.0057813	0	0.0157595
GNGT2	0.00213749	0.000783581	0.00137749	0.000444668	0	0	0.00615621	0.00143637	0.00116353	0	0.000523316	0	0	0.00510048	0.00156381	0	0	0	0.00123156	0.00100245	0.00162032	0.000378071	0.00299603	0	0.000918499	0.00105992	0	0	0.00185785	0	0	0	0.00182429	0	0	0.00223241	0	0.000292555	0	0	0	0.00193236	0.00252041	0	0.00076753	0.00510504	0	0.0111352
ABI3	0.00185863	0.00222024	0.00200033	0.00520395	0.00104251	0.00758882	0	0.00393749	0.00326507	0	0.00192155	0.00447733	0.00247228	0.00846253	0.00130766	0.00301242	0	0.00295566	0.00177841	0.000832178	0.00468765	0.000852476	0	0.00301489	0.00128406	0.00149461	0	0	0.00880469	0.00404815	0.00706259	0.00792571	0.000982983	0	0	0.00200988	0.00411828	0.00160358	0	0.00240302	0.000858562	0.00175261	0.00497088	0	0.000908414	0.00507337	0	0.0122358
PHOSPHO1	0.00162034	0.00267682	0.00210577	0.00608505	0.0067286	0.00291023	0.00271618	0.00348785	0.00486936	0.000832031	0	0	0	0.00418341	0.00243576	0.00406125	0	0.00423226	0.00314098	0.00287508	0.0069277	0.00263214	0	0.000442363	0.00207888	0.00518255	0	0	0.00563218	0.000928284	0.0118459	0.00659983	0.00118353	0.00668738	0	0.00183636	0.00354142	0.00232554	0	0.00542808	0	0	0.00500678	0.00654931	0.00177411	0.00246106	0	0.0123073
ZNF652	0.363848	0.372989	0.266296	0.513187	0.401068	0.456288	0.270843	0.314384	0.301146	0.321943	0.354098	0.267558	0.589731	0.331265	0.298488	0.389165	0	0.334708	0.36013	0.384548	0.329984	0.199225	0.482053	0.225639	0.348762	0.386978	0	0.464714	0.485898	0.518871	0.445596	0.358546	0.262003	0.254964	0.390193	0.279933	0.27355	0.325657	0	0.362227	0.444423	0.303885	0.452486	0.588665	0.344091	0.188864	0.135693	0.283597
PHB	0.0491679	0.0448595	0.0896441	0.105934	0.084765	0.122163	0.182309	0.138255	0.0948368	0.0383543	0.0468657	0.0372907	0.0986533	0.122117	0.0553702	0.112791	0	0.0720095	0.200534	0.0631156	0.0972971	0.0585036	0.0846455	0.0725966	0.0932137	0.0541751	0	0.0479745	0.157371	0.0666345	0.0967575	0.140315	0.0740476	0.138668	0.0421164	0.0696901	0.132044	0.0918619	0	0.131121	0.0771873	0.064937	0.115206	0.149325	0.0978945	0.0614944	0.0303768	0.0810224
NGFR	0.000773438	0.000967192	0.000945028	0.000624278	0.00257624	0	0.000800205	0.00203204	0.000731352	0.000933179	0.000289409	0.00102956	0	0	0.00102644	0.00496084	0	0	0.000785688	0	0	0.000714052	0.00911046	0.00218645	0.0022079	0.00117714	0	0	0.00389314	0.000575271	0.00593036	0	0.00297963	0.0139804	0	0	0.000441506	0.00348166	0	0.0015521	0.000409202	0.00232065	0	0.00789011	0	0.0450688	0.00375807	0.0675671
NXPH3	0.00652046	0.0034611	0.00431552	0.00695721	0.00531974	0.003414	0.0130707	0.015338	0.00480689	0.00240665	0.00251732	0.00158941	0.00517291	0.0189903	0.0029587	0.00387721	0	0.0040556	0.00950725	0.00385445	0.00774837	0.00251842	0	0.000731162	0.0026121	0.000279075	0	0.00208081	0.0148494	0.00226215	0.0140086	0.014924	0.0049354	0.00260401	0.00159184	0.00229149	0.00854226	0.00531192	0	0.00903555	0	0.00201414	0.00336343	0.0295309	0.0210792	0.00282886	0	0.00513894
SPOP	0.35577	0.37603	0.245948	0.473256	0.353474	0.39043	0.268649	0.277157	0.253055	0.286741	0.330028	0.257689	0.43561	0.287198	0.27344	0.367509	0	0.370089	0.331693	0.336003	0.29843	0.204955	0.477985	0.192612	0.313061	0.37821	0	0.471637	0.440519	0.462362	0.458626	0.287945	0.25738	0.373131	0.33189	0.231351	0.247202	0.291213	0	0.336487	0.413328	0.36034	0.41687	0.581277	0.312457	0.20335	0.117329	0.288478
SLC35B1	0.103251	0.0997532	0.115241	0.209292	0.130848	0.141443	0.143529	0.149615	0.115766	0.0734466	0.0891072	0.0669861	0.135231	0.204871	0.126428	0.175197	0	0.156901	0.171832	0.0703466	0.12293	0.0844845	0.0332589	0.100197	0.10547	0.134203	0	0.130433	0.280535	0.143775	0.138466	0.177967	0.0957042	0.0684256	0.0728771	0.0711883	0.12787	0.103991	0	0.128608	0.127165	0.112	0.198802	0.117278	0.0894632	0.0985065	0.0636371	0.151022
FAM117A	0.119943	0.135964	0.117014	0.186035	0.132206	0.121632	0.233047	0.148032	0.128242	0.101306	0.141516	0.115447	0.195041	0.139064	0.11667	0.175325	0	0.207864	0.121393	0.180698	0.122814	0.119301	0.213353	0.135891	0.133947	0.111273	0	0.191605	0.134207	0.197031	0.217031	0.147433	0.126363	0.172978	0.0914485	0.110992	0.11051	0.156178	0	0.127935	0.173177	0.0759201	0.212658	0.212016	0.15771	0.094378	0.0782616	0.422882
KAT7	0.204367	0.200129	0.173334	0.250442	0.257465	0.283716	0.218119	0.199985	0.159557	0.135195	0.217876	0.190488	0.193676	0.197712	0.162274	0.182625	0	0.218734	0.230159	0.201337	0.216252	0.156645	0.185919	0.153088	0.211039	0.207846	0	0.288346	0.336461	0.25643	0.170631	0.23345	0.166398	0.219012	0.229354	0.142533	0.156446	0.164794	0	0.215946	0.184013	0.226192	0.272167	0.266181	0.21363	0.117928	0.117397	0.264706
TAC4	0.0268876	0.0266896	0.0650199	0.114344	0.093853	0.0509037	0.0110366	0.064749	0.0605044	0.0356682	0.0112522	0.0240248	0.0180013	0.138038	0.0378499	0.0917141	0	0.0832457	0.0550204	0.0515179	0.0725386	0.0973638	0	0.0654168	0.0129906	0.0174974	0	0.0225097	0.222948	0.0460502	0.0162636	0.18367	0.0358616	0.0565839	0.0214093	0.0218424	0.0229151	0.0198664	0	0.0410893	0.0152474	0.0195992	0.199793	0.0143469	0.0293402	0.0605081	0.0374831	0.0710095
DLX4	0.00994794	0.0108712	0.0027033	0.00167824	0.00601115	0.0223667	0	0.00786515	0.00826696	0.00225043	0.00262076	0.0041071	0.0102606	0.00789456	0.0134844	0.0021921	0	0.00477885	0.000908279	0.00462584	0.0180936	0.0244796	0	0.00526049	0.00911626	0.00669035	0	0.0141897	0.0181135	0.000660786	0.0135568	0.062526	0.00227769	0	0.0187783	0.0029621	0.00340956	0.00232965	0	0.0124731	0.00541519	0.00534493	0.0279933	0.00357162	0	0.00573419	0.0059691	0.0324346
DLX3	0	0	0.00122713	0	0.000707248	0	0	0.000282674	0.000953461	0.00100777	0	0	0	0	0.000341414	0	0	0	0.000753526	0	0	0.000182508	0	0	0.000460798	0	0	0	0	0.00415174	0	0.00084621	6.44037e-05	0	0	0	0.000870233	0.000693937	0	0.00104175	0	0	0	0.00582092	0	0.00134147	0	0.00853396
ITGA3	0.305611	0.282727	0.209189	0.265733	0.341003	0.261666	0.256218	0.25231	0.226828	0.21662	0.197517	0.199733	0.437134	0.236476	0.269182	0.276774	0	0.290796	0.27193	0.275031	0.251605	0.174214	0.313498	0.18382	0.237047	0.234988	0	0.27612	0.373038	0.30564	0.355821	0.295109	0.231	0.19051	0.218121	0.209479	0.219551	0.269887	0	0.325189	0.29427	0.266928	0.333719	0.439035	0.268596	0.158203	0.115333	0.353641
PDK2	0.186508	0.180562	0.191753	0.20494	0.207508	0.208889	0.272094	0.248234	0.173623	0.123316	0.132532	0.113872	0.231316	0.18568	0.137573	0.151203	0	0.163185	0.273996	0.149496	0.204836	0.14108	0.203452	0.151108	0.229634	0.175053	0	0.284126	0.274378	0.299227	0.221308	0.210821	0.159009	0.126391	0.066422	0.107399	0.199313	0.19201	0	0.169455	0.16347	0.191118	0.212591	0.40047	0.263291	0.112416	0.0968765	0.158335
SAMD14	0.11987	0.161464	0.170709	0.177334	0.14609	0.134711	0.199963	0.212419	0.140037	0.10181	0.0750015	0.127429	0.2124	0.2074	0.0902906	0.138798	0	0.101581	0.229776	0.0752607	0.149646	0.125857	0.173609	0.0981708	0.121205	0.123647	0	0.156818	0.203162	0.174641	0.235281	0.154973	0.156307	0.0958933	0.0996194	0.128003	0.153769	0.199127	0	0.23603	0.182169	0.201661	0.216382	0.331807	0.134527	0.135265	0.0656084	0.24094
PPP1R9B	0.152995	0.120258	0.115537	0.0955393	0.115462	0.155941	0.218748	0.165376	0.104906	0.0917065	0.119059	0.109291	0.187192	0.087429	0.102099	0.100836	0	0.113783	0.224376	0.114308	0.146389	0.0732122	0.118895	0.0437844	0.216448	0.20241	0	0.239889	0.150491	0.121328	0.224786	0.181739	0.132503	0.108892	0.110531	0.0799834	0.18105	0.166399	0	0.171291	0.124693	0.165846	0.134967	0.302394	0.248742	0.107723	0.0420513	0.147932
SGCA	0.00140083	0.00069097	0.00114082	0.00289742	0.00241087	0.00117294	0	0.00098387	0.000364702	0	0.00123917	0.00298499	0.00941655	0.00293223	0	0	0	0.000880184	0.00127114	0	0	0.0002809	0.0251302	0.000707474	0.00259468	0.000932032	0	0.00145461	0.00460052	0.00169248	0.00709076	0.00318666	0.00189056	0	0	0.000663383	0.000401051	0.000307907	0	0	0	0.00482738	0.00277694	0	0	0	0	0.00234838
COL1A1	0.0018672	0.00130289	0.00319564	0.00689835	0.0014234	0.0109306	0	0.00275443	0.00105283	0.00263973	0.00142379	0	0	0.00473142	0.000672768	0.00396799	0	0.00137983	0.00577388	0	0	0.00193372	0	0.0030891	0.000283136	0	0	0.00714447	0.0202338	0.00113786	0	0	0.00338732	0	0	0	0.000895287	0.000666898	0	0.00407816	0	0	0.0174556	0	0.000749437	0	0	0.11737
TMEM92	0	0.000187335	0.000611971	0.00420146	0.00235635	0	0	0	0	0	0.000605126	0	0	0	0.000442466	0	0	0	0	0.000974041	0.00134498	0.000854898	0	0.00195297	0	0	0	0	0.00253621	0.0030099	0	0.00316103	0.000208643	0	0	0	0	0	0	0	0	0	0.000447832	0	0	0	0	0.00248508
XYLT2	0.049133	0.0929658	0.0889602	0.119186	0.0752354	0.0678997	0.0757558	0.0827392	0.0566249	0.0286269	0.0567644	0.0363425	0.100068	0.0877432	0.0946581	0.0739801	0	0.0726041	0.121893	0.104312	0.0515578	0.0705658	0.0713966	0.0469235	0.0480308	0.0772694	0	0.0651066	0.114059	0.0935367	0.0791469	0.100117	0.077848	0.0498058	0.0239495	0.0330447	0.0670057	0.0667604	0	0.0741319	0.0811096	0.0430821	0.21511	0.0545093	0.0577049	0.0363878	0.0417348	0.0798884
MRPL27	0.0861435	0.0948029	0.0818471	0.142283	0.0966153	0.0923538	0.099558	0.141252	0.105662	0.0468502	0.0693928	0.0460475	0.0891929	0.201434	0.111252	0.181964	0	0.137708	0.160446	0.113916	0.129175	0.0974371	0.0671371	0.0926494	0.0937934	0.0933329	0	0.127266	0.195158	0.113718	0.0710811	0.157926	0.0883684	0.059898	0.0669279	0.0922789	0.137479	0.0983602	0	0.115266	0.121038	0.0497131	0.177634	0.126767	0.100166	0.0857914	0.0416972	0.0847576
EME1	0.00690243	0.000822153	0.000337233	0	0.0112072	0.00133269	0.00189602	0	0.000877554	0	0.000950887	0.000941804	0	0.00814996	0.0070144	0	0	0.00406677	0.00286855	0	0	0.000322854	0	0	0	0	0	0.00292801	0	0.000868503	0.00343441	0.00144776	0.000656736	0.0193995	0	0	0.00199337	0.00144812	0	0.00556862	0	0	0.0004019	0	0.000827901	0	0	0.0100977
LRRC59	0.0609787	0.052488	0.0701246	0.0697878	0.0627318	0.0764991	0.102846	0.0899594	0.0488766	0.02641	0.0530017	0.0521532	0.10151	0.101065	0.0503859	0.0612666	0	0.0572606	0.12448	0.0655535	0.0855042	0.0468243	0.0676938	0.0376891	0.084682	0.063311	0	0.0819504	0.0896514	0.0472958	0.0685898	0.0925274	0.069038	0.0617175	0.0378449	0.0588737	0.0758057	0.0586546	0	0.0819155	0.0543274	0.0423289	0.0892518	0.0873547	0.0873633	0.0536516	0.0125728	0.0685089
ACSF2	0.00326863	0.00339146	0.00981675	0.0186561	0.00414546	0.00479345	0.00489563	0.00490393	0.00184402	0	0.00176251	0.00211213	0.00146685	0.0053039	0.00844904	0.00416926	0	0.00122599	0.00191606	0.006496	0.00283957	0.00357149	0	0.00477508	0.00351653	0.000669869	0	0.00861762	0.0330043	0.00504119	0	0.00613915	0.00468195	0	0.00312084	0.00198406	0.00613019	0.00317224	0	0.00457877	0	0	0.00648872	0.00388951	0.00391647	0.00102923	0.00217099	0.0267581
CHAD	0	0.00287831	0.0066292	0.00288682	0.00272706	0.00242213	0.00633067	0.00389302	0.00444146	0.00100227	0.00225553	0.00103988	0.0132089	0.00368298	0.00528981	0	0	0.00238292	0.00342503	0.0072407	0.00475362	0.00138432	0	0.00111361	0.00124633	0.00170582	0	0.0039964	0.000919031	0.00399194	0	0.0139934	0.00377922	0	0.00562852	0.00266805	0.00108958	0.00347995	0	0.00871282	0	0.00764916	0.00590153	0.0329629	0.00397266	0	0.00301094	0.00766623
RSAD1	0.131321	0.123141	0.110952	0.174442	0.137923	0.136188	0.174907	0.151618	0.13199	0.0883146	0.128992	0.103581	0.217799	0.188632	0.146373	0.146987	0	0.156932	0.160215	0.122635	0.154217	0.101482	0.0518606	0.0805929	0.133374	0.151568	0	0.228913	0.217873	0.228825	0.210159	0.220187	0.129637	0.104233	0.122459	0.0896471	0.178022	0.186671	0	0.156485	0.187752	0.130142	0.250121	0.299442	0.172904	0.098631	0.083072	0.130375
MYCBPAP	0.0451136	0.0298807	0.0369845	0.0330592	0.0315725	0.0291114	0.0134024	0.0439138	0.0481204	0.0306893	0.0271673	0.0275341	0.03405	0.0699008	0.0417116	0.0600663	0	0.0532557	0.0347026	0.0632841	0.043739	0.044746	0.0356365	0.0330497	0.0298001	0.0470749	0	0.0710864	0.0762025	0.0573744	0.0302962	0.0664682	0.0545362	0.0175272	0.0312251	0.0258636	0.0304958	0.0274261	0	0.0437649	0.0233762	0.0328	0.0889243	0.0691081	0.0249958	0.022283	0.0152962	0.135684
EPN3	0.00296218	0.00125582	0.00385843	0.00162013	0.00117095	0.00566118	0.0103168	0.0071889	0.0021547	0.00111919	0.00392904	0.000619193	0	0.0015582	0.00321172	0.00166491	0	0.00555608	0.00362739	0.000601809	0.00112619	0.00435213	0	0.00123594	0.00575605	0.00242397	0	0.00349253	0.0104607	0.000389761	0.00410742	0.00242003	0.00469736	0	0.00542032	0.000968977	0.00404564	0.00128415	0	0.0162048	0.00156316	0.0014874	0.0104034	0.00703746	0.00147086	0.00495665	0	0.00712068
SPATA20	0.161135	0.144708	0.10009	0.112078	0.137225	0.0969624	0.104732	0.109379	0.111057	0.070027	0.126737	0.0626153	0.223504	0.160536	0.157919	0.158968	0	0.136596	0.115709	0.139568	0.099977	0.0789437	0.121811	0.065871	0.123308	0.138361	0	0.18128	0.161063	0.17457	0.228471	0.131924	0.127509	0.0695658	0.0879355	0.0952738	0.101983	0.140521	0	0.104257	0.171782	0.144611	0.184084	0.183022	0.101227	0.0418518	0.0642098	0.0501539
CACNA1G	0.198389	0.315914	0.247551	0.44024	0.439272	0.285783	0.30254	0.318026	0.306191	0.226774	0.324646	0.300992	0.580551	0.32823	0.312614	0.399129	0	0.40446	0.268999	0.392819	0.373286	0.165463	0.33587	0.24444	0.31551	0.267725	0	0.249848	0.359868	0.37457	0.304008	0.209397	0.245223	0.238581	0.24478	0.224325	0.229949	0.285078	0	0.200695	0.394782	0.221566	0.281423	0.404002	0.262193	0.213712	0.175215	0.382301
ABCC3	0.0587653	0.0782568	0.0653024	0.0755933	0.106825	0.0409491	0.0227462	0.11388	0.0825054	0.0423604	0.0544853	0.0511159	0.134171	0.0871154	0.089201	0.127342	0	0.136471	0.0452776	0.08773	0.0815684	0.0401107	0.0810659	0.0866481	0.039319	0.0605454	0	0.0999996	0.0770263	0.114769	0.121966	0.0880183	0.065748	0.0377409	0.0541284	0.0559078	0.0749853	0.0627377	0	0.0471564	0.113162	0.054336	0.0720676	0.0255989	0.106949	0.174729	0.0664458	0.552309
ANKRD40	0.141793	0.125622	0.126156	0.188144	0.135172	0.193861	0.180276	0.176097	0.121212	0.134899	0.1596	0.0906903	0.178168	0.156689	0.0983635	0.146828	0	0.165894	0.235	0.156699	0.138955	0.108391	0.142614	0.0986604	0.140054	0.175562	0	0.244412	0.228612	0.172316	0.154377	0.190422	0.139601	0.107413	0.131309	0.0856156	0.148861	0.129227	0	0.152607	0.131804	0.112108	0.225152	0.159638	0.184398	0.113261	0.0558314	0.104843
LUC7L3	0.23465	0.288801	0.181611	0.397446	0.35125	0.38065	0.1603	0.182218	0.168219	0.21998	0.319647	0.255878	0.493034	0.207925	0.193706	0.279119	0	0.279735	0.26528	0.322744	0.231702	0.108788	0.510531	0.148133	0.230758	0.277953	0	0.50643	0.430965	0.476781	0.387083	0.134744	0.173168	0.231385	0.356077	0.164872	0.198692	0.23786	0	0.323517	0.39968	0.348711	0.343217	0.601759	0.279263	0.0907263	0.118537	0.261344
WFIKKN2	0	0	0	0	0.00258766	0	0	0.00088642	0.00120298	0	0	0	0	0	0.000983167	0	0	0.000801194	0.00131689	0	0.00156024	0.000227582	0	0.000726718	0	0	0	0	0	0	0	0	0.000395903	0	0	0.000274849	0	0	0	0	0	0	0	0	0.00129682	0	0	0.0151736
TOB1	0.10376	0.088537	0.0838428	0.089733	0.0833724	0.150986	0.154823	0.131788	0.0693427	0.0516152	0.0990132	0.0658565	0.109242	0.0443297	0.0541942	0.0585496	0	0.0672358	0.134766	0.08337	0.0880517	0.0912519	0.102936	0.0584945	0.133868	0.116644	0	0.182968	0.148989	0.087058	0.172584	0.1378	0.0901066	0.124795	0.0662631	0.0337542	0.0984162	0.103053	0	0.117597	0.0661956	0.067081	0.123961	0.179111	0.201391	0.0614675	0.00236183	0.0916206
SPAG9	0.423848	0.381909	0.231003	0.510516	0.419735	0.404682	0.202961	0.260466	0.248548	0.274289	0.362426	0.23145	0.629293	0.288249	0.273049	0.346155	0	0.367922	0.337738	0.398375	0.314343	0.15571	0.625228	0.178044	0.319231	0.423641	0	0.589501	0.547277	0.628672	0.487089	0.284944	0.233755	0.241363	0.456723	0.195644	0.200914	0.298055	0	0.356515	0.44068	0.370788	0.482515	0.661229	0.307505	0.166342	0.127907	0.287503
NME1-NME2	0.0133263	0.0138101	0.0148874	0.022784	0.0193082	0.0122656	0.00450131	0.0165606	0.0244459	0.02141	0.00617073	0.015838	0.00203604	0.0379653	0.0135225	0.0214554	0	0.0311148	0.0215658	0.0188562	0.0182755	0.0197885	0.0530308	0.0228277	0.0175911	0.0110608	0	0.020162	0.0180276	0.0122529	0.0106166	0.0149122	0.00917001	0	0.0114393	0.0137394	0.0134623	0.0108337	0	0.018601	0.018557	0.00447777	0.0269263	0.00907413	0.00999397	0.0147829	0.0067234	0.0170012
MBTD1	0.36576	0.380836	0.269889	0.498978	0.42146	0.413333	0.311432	0.314106	0.261045	0.275293	0.373353	0.282731	0.661883	0.308696	0.312224	0.375508	0	0.402202	0.337858	0.365473	0.328377	0.201229	0.637438	0.218427	0.351355	0.398563	0	0.504815	0.554481	0.548934	0.469731	0.35002	0.279469	0.248637	0.42154	0.285987	0.270112	0.316962	0	0.385392	0.457311	0.398201	0.469528	0.657124	0.35736	0.179511	0.170279	0.414448
UTP18	0.207124	0.212513	0.158868	0.258529	0.204798	0.230467	0.201406	0.201047	0.151887	0.130392	0.163712	0.125182	0.242512	0.214825	0.175475	0.186583	0	0.219437	0.229592	0.219653	0.209619	0.148755	0.112666	0.119352	0.15674	0.208668	0	0.256914	0.350147	0.235057	0.198764	0.247632	0.172963	0.150904	0.151155	0.164863	0.171908	0.178979	0	0.192221	0.285191	0.218737	0.268647	0.230383	0.165446	0.111327	0.124002	0.204418
CA10	0.374865	0.430178	0.239687	0.482306	0.327757	0.336297	0.2431	0.28782	0.239327	0.249888	0.289585	0.198146	0.421986	0.307025	0.303816	0.356415	0	0.407199	0.35186	0.389414	0.275801	0.308219	0.376119	0.178927	0.287502	0.315033	0	0.497282	0.497293	0.446826	0.401955	0.335344	0.277096	0.194491	0.385176	0.197551	0.220471	0.290022	0	0.272613	0.300508	0.340388	0.461717	0.534866	0.305675	0.40372	0.130829	0.331118
TOM1L1	0.338796	0.363909	0.287503	0.541714	0.473683	0.421318	0.347937	0.327735	0.290812	0.255781	0.327093	0.269507	0.434306	0.350346	0.326625	0.360377	0	0.391417	0.357821	0.348243	0.338598	0.225112	0.420489	0.258427	0.336406	0.381678	0	0.491054	0.597756	0.530381	0.384635	0.313658	0.277383	0.385711	0.41333	0.28307	0.292286	0.290286	0	0.43707	0.45046	0.369622	0.492643	0.548873	0.369664	0.218673	0.223522	0.313725
COX11	0.240554	0.198283	0.21546	0.351641	0.268132	0.273259	0.205956	0.260451	0.192581	0.158194	0.199633	0.170527	0.229197	0.256575	0.185835	0.259785	0	0.258921	0.300565	0.2188	0.257064	0.166326	0.212211	0.176804	0.209558	0.184595	0	0.333778	0.458172	0.327015	0.315013	0.276648	0.167292	0.241176	0.206396	0.1307	0.18836	0.203836	0	0.213819	0.172393	0.256872	0.398379	0.236548	0.224035	0.126352	0.0624132	0.109368
STXBP4	0.293552	0.279333	0.218099	0.308049	0.292775	0.190661	0.194998	0.239693	0.189829	0.258644	0.279699	0.20446	0.277942	0.230041	0.213929	0.263143	0	0.274394	0.236723	0.236287	0.223109	0.190095	0.236481	0.198851	0.313695	0.279051	0	0.340538	0.380104	0.384883	0.307247	0.254458	0.235777	0.121715	0.242425	0.185029	0.226247	0.259968	0	0.169314	0.243421	0.268401	0.361029	0.319545	0.220748	0.211056	0.141349	0.3826
HLF	0.363183	0.444034	0.308296	0.563358	0.502549	0.489829	0.307822	0.360959	0.277535	0.328357	0.418624	0.327044	0.530934	0.34102	0.328914	0.395264	0	0.458231	0.401743	0.370142	0.359493	0.232226	0.471615	0.272976	0.377101	0.464406	0	0.553951	0.55706	0.599437	0.498067	0.383137	0.290153	0.166918	0.417198	0.308906	0.288203	0.353494	0	0.400259	0.579276	0.35479	0.490028	0.642294	0.357618	0.183199	0.134675	0.332206
MMD	0.256153	0.302842	0.224692	0.431512	0.360459	0.372929	0.279183	0.2793	0.230737	0.252839	0.339313	0.214349	0.377772	0.260406	0.211108	0.334353	0	0.271982	0.362163	0.291503	0.282214	0.154594	0.25736	0.211831	0.332798	0.355369	0	0.323411	0.36285	0.368059	0.298114	0.328697	0.213741	0.267829	0.201122	0.204804	0.237812	0.263589	0	0.262699	0.326702	0.184326	0.380602	0.406487	0.299854	0.222681	0.133258	0.12516
SMIM36	0.016824	0.0217641	0.0247341	0.0834604	0.0632164	0.0077106	0.00876148	0.0440899	0.0400308	0.0235217	0.0397903	0.0118717	0.00889207	0.0413118	0.0112152	0.095369	0	0.0200949	0.04134	0.0286553	0.0220099	0.007658	0.017871	0.0345345	0.0188213	0.0308255	0	0.0179113	0.0444553	0.0907414	0.0198497	0.0419449	0.0296617	0.0450736	0.0111955	0.0268395	0.0246133	0.0167451	0	0.0134182	0.0625853	0.00813154	0.120031	0.0523805	0.006017	0.0338307	0.0270064	0.00865325
TMEM100	0	0.000464065	0.0004541	0.00247537	0.00244056	0	0	0.000363193	0.00249246	0.000564267	0	0	0.00662552	0	0.000496963	0.00271435	0	0	0.000441473	0	0.00216079	0.000280122	0	0	0.00221987	0	0	0	0.00389231	0.00281532	0	0.00174692	0.0038462	0	0	0	0.000855433	0	0	0.000279347	0	0	0.00184935	0	0.00239415	0	0	0
PCTP	0.199691	0.162589	0.0974346	0.109166	0.144642	0.123619	0.0379466	0.092995	0.0996608	0.0954818	0.137568	0.100376	0.207214	0.113205	0.129811	0.14498	0	0.155631	0.126944	0.180108	0.133093	0.112637	0.247977	0.087964	0.0912113	0.140645	0	0.0967234	0.112053	0.170297	0.176756	0.152034	0.0896853	0.11421	0.122392	0.106772	0.0582792	0.091454	0	0.113046	0.119141	0.127066	0.155633	0.0691643	0.0691914	0.0890578	0.112761	0.0567835
ANKFN1	0.264231	0.223295	0.169045	0.189673	0.188236	0.169238	0.0800778	0.157334	0.181548	0.111262	0.237335	0.143808	0.218033	0.194142	0.226561	0.228024	0	0.207774	0.213506	0.217368	0.288797	0.201765	0.317265	0.124967	0.167543	0.173792	0	0.171147	0.195742	0.23767	0.151584	0.212811	0.157915	0.077651	0.206987	0.250433	0.0749327	0.0876252	0	0.186844	0.263469	0.158081	0.237352	0.294065	0.0532666	0.141843	0.133383	0.0589786
NOG	0	0.00115206	0.00168954	0.00270002	0	0.00265377	0	0.00246069	0.000722285	0	0.000325657	0.00144794	0	0.00277456	0.00114476	0	0	0	0.000517527	0	0.00112319	0.000179164	0	0.000264118	0.00268405	0.00104546	0	0.00259029	0	0.00332056	0.0073087	0.00250449	0.000395229	0	0.00527046	0	0.00128998	0.00130198	0	0.00208841	0.00182048	0	0.00196227	0.00234676	0.000183977	0	0.00139646	0.00451069
C17orf67	0.0871424	0.0832219	0.105907	0.173268	0.100712	0.0737984	0.214652	0.0906749	0.0850347	0.0689975	0.0818906	0.0790625	0.0641136	0.105709	0.0698082	0.101821	0	0.0995093	0.0731668	0.0597715	0.0852761	0.109207	0.0648165	0.114148	0.0858364	0.0886027	0	0.107214	0.202492	0.0856588	0.128155	0.200564	0.100297	0.102469	0.132978	0.0911147	0.182033	0.138512	0	0.144626	0.123095	0.110469	0.178267	0.188571	0.143512	0.0767522	0.0687741	0.374663
DGKE	0.383905	0.337343	0.268959	0.440083	0.371538	0.403519	0.240781	0.284495	0.271884	0.223529	0.339583	0.270041	0.362132	0.313428	0.263033	0.325688	0	0.373384	0.362979	0.32723	0.309017	0.209877	0.337839	0.229091	0.341787	0.398602	0	0.437453	0.474727	0.415868	0.396636	0.373096	0.255314	0.255898	0.366927	0.246698	0.249658	0.299384	0	0.358646	0.397487	0.378357	0.484426	0.54289	0.331795	0.164005	0.225223	0.317942
TRIM25	0.0426954	0.0320303	0.0299181	0.0367847	0.0186867	0.0219805	0.0716686	0.0599686	0.0320455	0.020203	0.0341707	0.038181	0.00926971	0.0337229	0.0359792	0.0291058	0	0.0544527	0.0444852	0.0502611	0.0347477	0.0436919	0.0113284	0.012776	0.026537	0.0362546	0	0.0479376	0.0457831	0.0567817	0.0456834	0.0763639	0.0403753	0.0637693	0.0381147	0.0339589	0.036504	0.0346075	0	0.0481349	0.0436777	0.0554052	0.0480576	0.0238003	0.0515365	0.0180683	0.0324004	0.0903302
COIL	0.111201	0.102101	0.124566	0.249377	0.149087	0.114116	0.125602	0.14317	0.114075	0.0713814	0.0959901	0.0666461	0.157088	0.212186	0.107569	0.149268	0	0.164295	0.158595	0.095521	0.127817	0.100912	0.0655873	0.0901583	0.0943867	0.102966	0	0.119981	0.299255	0.177548	0.123935	0.194286	0.0900684	0.121503	0.0866839	0.0722304	0.131191	0.132349	0	0.114239	0.0963941	0.129057	0.226679	0.102541	0.0907951	0.0987705	0.0608542	0.0437075
SCPEP1	0.318512	0.320845	0.269742	0.459039	0.350048	0.354524	0.19021	0.296799	0.251202	0.203845	0.322425	0.245021	0.400451	0.351627	0.29865	0.387605	0	0.402258	0.327828	0.356924	0.34311	0.203919	0.370418	0.200214	0.247931	0.310933	0	0.322983	0.426049	0.387974	0.370992	0.337372	0.253088	0.249894	0.33653	0.212884	0.244564	0.282956	0	0.323351	0.431452	0.308999	0.501355	0.314073	0.223451	0.181834	0.171584	0.0825228
AKAP1	0.209287	0.182769	0.151179	0.185975	0.165592	0.221628	0.157407	0.199834	0.158047	0.10488	0.161666	0.121138	0.22445	0.191498	0.176135	0.151378	0	0.230824	0.216392	0.174779	0.166864	0.145881	0.174035	0.112987	0.162803	0.172234	0	0.196951	0.265692	0.24318	0.204506	0.220969	0.160218	0.119928	0.15986	0.111393	0.159583	0.170301	0	0.195002	0.174904	0.146675	0.270138	0.27515	0.176577	0.116668	0.0733661	0.152103
MSI2	0.335411	0.400241	0.285137	0.415483	0.383901	0.403751	0.324816	0.343076	0.32397	0.28298	0.316405	0.324891	0.432967	0.308272	0.346846	0.355518	0	0.385025	0.323554	0.313808	0.339215	0.261308	0.416761	0.232581	0.284866	0.342564	0	0.540799	0.555881	0.477374	0.45802	0.363418	0.320129	0.266741	0.426144	0.301145	0.315168	0.357644	0	0.398447	0.434973	0.414237	0.416095	0.56197	0.355782	0.252918	0.28851	0.432602
MRPS23	0.129557	0.128497	0.112058	0.11965	0.121671	0.131006	0.118152	0.140668	0.109799	0.0524261	0.0623369	0.0979053	0.0939153	0.1744	0.119122	0.146041	0	0.15967	0.196741	0.115931	0.134987	0.0977726	0.143573	0.0805927	0.101044	0.0982618	0	0.0925588	0.195572	0.101669	0.157379	0.16592	0.109419	0.0580122	0.108512	0.0737795	0.132485	0.0921487	0	0.107612	0.100178	0.109944	0.193657	0.0855292	0.103499	0.112175	0.0433402	0.0729676
CUEDC1	0.038033	0.113178	0.0857263	0.0906303	0.0741671	0.0903089	0.0711836	0.0870714	0.0914642	0.0554848	0.0966919	0.0504259	0.0698174	0.120104	0.107135	0.121189	0	0.102647	0.0689127	0.121706	0.0990905	0.0691503	0.118309	0.0987467	0.0534268	0.0812715	0	0.0403799	0.0840057	0.0857241	0.133509	0.100181	0.0899554	0.0874366	0.0485182	0.0741411	0.083404	0.096504	0	0.0897115	0.134416	0.0394973	0.161598	0.120678	0.0610469	0.0630414	0.103129	0.17882
VEZF1	0.0678627	0.0963178	0.0533685	0.0912804	0.0871597	0.124743	0.0977109	0.0687665	0.0604583	0.0443098	0.0544458	0.018285	0.0428564	0.0570656	0.0456229	0.0499305	0	0.0520121	0.0724431	0.0617851	0.0556643	0.0504867	0.0551176	0.0467308	0.0675545	0.0804535	0	0.114114	0.0675779	0.0715791	0.0711325	0.070439	0.053633	0.0550824	0.0327246	0.0426615	0.0775907	0.0778469	0	0.068271	0.0554114	0.0326513	0.0678613	0.094033	0.0661605	0.0379226	0.0254418	0.0711069
AC015813.2	0.235895	0.17995	0.148491	0.218868	0.220851	0.274879	0.164265	0.181675	0.115787	0.175657	0.195442	0.160587	0.17603	0.118477	0.135148	0.164175	0	0.158897	0.20012	0.12239	0.173338	0.139951	0.146399	0.118002	0.181948	0.201943	0	0.337413	0.301412	0.232498	0.224645	0.149425	0.153726	0.13181	0.247624	0.131165	0.147161	0.147401	0	0.201457	0.1155	0.154661	0.204713	0.236893	0.168858	0.0939943	0.0288842	0.137826
SRSF1	0.00835013	0.00689911	0.0122266	0.020483	0.0106495	0.00524313	0.0118323	0.0269981	0.0171291	0.00502587	0.0172707	0.0182485	0.00869017	0.018158	0.0257992	0.0433892	0	0.0259443	0.0314315	0.00741569	0.0123083	0.0235513	0.0360772	0.0276128	0.0103637	0.0111843	0	0.0106869	0.0424215	0.0112605	0.019476	0.0307797	0.0171817	0.0030225	0.0127508	0.0126613	0.0119543	0.019577	0	0.0127744	0.0102259	0.023329	0.040781	0.00387571	0.00485722	0.0260891	0.00750358	0.0227841
DYNLL2	0.234572	0.219001	0.175719	0.184632	0.206358	0.314278	0.278993	0.256386	0.118433	0.140297	0.172894	0.141163	0.245579	0.102736	0.132366	0.123674	0	0.122433	0.31018	0.179721	0.223687	0.116138	0.185925	0.0928283	0.350101	0.272512	0	0.349773	0.349138	0.150004	0.267682	0.230807	0.210918	0.136964	0.190908	0.116121	0.203847	0.194152	0	0.253153	0.150195	0.224727	0.224475	0.429584	0.325379	0.11921	0.0316027	0.283077
OR4D1	0	0.00431433	0.00345333	0.00548174	0.00104251	0	0	0.00083665	0.000226047	0	0.00145154	0	0	0	0	0	0	0.00134456	0	0	0.0050922	0.0004292	0	0.00243487	0.00154331	0.000796465	0	0	0	0	0	0.000985151	0.000202589	0	0	0	0.000579662	0	0	0	0.00335743	0	0.000720709	0	0	0	0	0.00994258
EPX	0.00438197	0.00238484	0.0152229	0.0202061	0.0177771	0.00297118	0.00305819	0.0148184	0.0159582	0.00167961	0.00433132	0.00307653	0.00297035	0.0760914	0.0128948	0.0283956	0	0.0251862	0.0260867	0.00539083	0.0162202	0.01844	0	0.0140513	0.00617559	0.00169305	0	0	0.0122061	0.00345206	0.00810851	0.0580406	0.0119771	0.005691	0.0100868	0.00837729	0.0160138	0.00556688	0	0.00910474	0.00146844	0.006018	0.0829199	0	0.00865119	0.0100939	0.0123417	0.00825439
MKS1	0.0643895	0.0777641	0.0695509	0.0673036	0.0669797	0.041454	0.0514209	0.086338	0.0712356	0.0549566	0.0534785	0.0471114	0.093462	0.129492	0.0823156	0.0928441	0	0.0912471	0.0708278	0.0623801	0.07756	0.0752604	0.0628864	0.0481515	0.0510401	0.0519304	0	0.0502898	0.125849	0.0645089	0.105906	0.116305	0.0903213	0.0655704	0.0567597	0.0767665	0.0941877	0.0960882	0	0.0962079	0.061377	0.0752145	0.14126	0.0338044	0.0723504	0.0511338	0.0643366	0.0320974
LPO	0.00912255	0.00161997	0.0158367	0.0217456	0.0218135	0.00953185	0.00758807	0.0121966	0.0195855	0.0055896	0.0127498	0.0142717	0.0149152	0.0291823	0.0202079	0.0223372	0	0.0200167	0.011821	0.0104647	0.0170702	0.0176472	0.0359024	0.0131767	0.00520877	0.0112216	0	0.0104029	0.0223342	0.0147248	0.00287156	0.0254749	0.0131442	0.0134263	0.0218814	0.00601685	0.0113249	0.0111744	0	0.0176247	0.0183323	0.0170773	0.0331817	0.010333	0.00659868	0.0140526	0.0103535	0.045219
MPO	0.00193991	0.0057199	0.00533484	0.00704156	0.00620477	0.00360526	0.00275277	0.00418497	0.0031731	0	0.00325786	0.00163872	0.00785827	0.0167866	0.00509235	0.0086178	0	0.00928246	0.00664152	0.00264081	0.00871041	0.00844968	0	0.00294358	0.00283499	0.00231004	0	0.0025591	0.0150478	0	0.00444257	0.00530247	0.00152185	0	0.000555988	0.00411447	0.00506569	0.00416588	0	0.00699635	0.00727073	0.00763989	0.00893752	0	0.0018639	0.00357292	0.00349347	0.0216163
TSPOAP1	0.253406	0.344062	0.221528	0.37312	0.374807	0.318891	0.303503	0.292013	0.254251	0.236353	0.2698	0.235731	0.497514	0.330223	0.275388	0.307375	0	0.355564	0.286016	0.357139	0.293043	0.187104	0.368437	0.188797	0.268619	0.272474	0	0.406875	0.414724	0.526982	0.447233	0.290229	0.25117	0.222741	0.325324	0.225018	0.271171	0.269086	0	0.310771	0.43002	0.285156	0.373971	0.529907	0.305765	0.17132	0.117553	0.360961
SUPT4H1	0.0484601	0.0329412	0.0610842	0.0876237	0.0344138	0.0595514	0.0874216	0.0996343	0.0455304	0.0155301	0.0186065	0.0173152	0.0995651	0.0933302	0.0273408	0.0725961	0	0.0536975	0.143325	0.0570516	0.075061	0.0456196	0.0631137	0.0349503	0.0484367	0.0358688	0	0.08247	0.0851433	0.032866	0.0254369	0.0763661	0.0453384	0.0589325	0.014495	0.0243698	0.089228	0.0543368	0	0.0697937	0.0335272	0.0559599	0.0687713	0.0279981	0.0725144	0.0458503	0.0101059	0.0562976
RNF43	0.0137558	0.0197169	0.0172322	0.0351489	0.0406246	0.0132918	0.0732401	0.0175263	0.0154323	0.0142519	0.0225428	0.0087747	0.0365089	0.0397041	0.0160601	0.0187772	0	0.028082	0.0135358	0.0247357	0.0148124	0.0175052	0.0551569	0.0128838	0.0171025	0.018085	0	0.0231222	0.0314921	0.0295662	0.0153565	0.0559793	0.0140709	0	0.0145547	0.027759	0.0171157	0.0195846	0	0.0119071	0.0232242	0.00796175	0.0372894	0.0322852	0.0149968	0.00930988	0.00515091	0.245641
HSF5	0.0256165	0.038427	0.038199	0.0696587	0.0711621	0.0536969	0.0258712	0.0377929	0.0421793	0.0370784	0.0577951	0.0471674	0.058856	0.076419	0.0484239	0.0533587	0	0.0839124	0.0346649	0.049209	0.0453525	0.0316931	0.0531413	0.0392006	0.0341233	0.0451888	0	0.0485099	0.0605356	0.0477947	0.0188891	0.0560032	0.0269776	0.0101937	0.0205205	0.0510268	0.0363121	0.0451561	0	0.0276534	0.0625754	0.0124878	0.0571705	0.0502563	0.0316906	0.0412967	0.0473986	0.214731
MTMR4	0.297523	0.260616	0.221643	0.379265	0.320815	0.305339	0.202316	0.272932	0.242683	0.18326	0.2391	0.170787	0.304234	0.269933	0.244363	0.304539	0	0.355581	0.279642	0.311343	0.248425	0.183597	0.219428	0.195716	0.206698	0.248534	0	0.264235	0.435048	0.313461	0.238599	0.286938	0.206555	0.265589	0.230059	0.198147	0.222586	0.236929	0	0.317746	0.323227	0.252036	0.38531	0.282395	0.236694	0.160099	0.12143	0.173888
TEX14	0.0199457	0.0389764	0.0382364	0.0879728	0.0641134	0.0265498	0.107144	0.0455673	0.0324592	0.0106101	0.0159967	0.0308353	0.0453395	0.0547126	0.028546	0.0578909	0	0.0301899	0.0325578	0.0108447	0.0297993	0.0288485	0.0540409	0.0384754	0.023411	0.0377391	0	0.0466054	0.104505	0.0800588	0.04474	0.0512497	0.0385312	0.0380992	0.0332606	0.0253272	0.0481364	0.0387578	0	0.04536	0.0243512	0.0452691	0.0393586	0.00891012	0.0241319	0.0315129	0.0199092	0.189519
RAD51C	0.209603	0.208829	0.198064	0.27571	0.230277	0.225745	0.179144	0.22834	0.174152	0.152194	0.171667	0.145449	0.301966	0.176839	0.18331	0.219601	0	0.189032	0.218671	0.165382	0.181383	0.154898	0.243279	0.137017	0.177725	0.199187	0	0.308571	0.344947	0.267225	0.265385	0.265911	0.162669	0.170234	0.273848	0.134131	0.220498	0.246894	0	0.20026	0.242729	0.237371	0.300414	0.301596	0.214381	0.118942	0.060914	0.170457
PPM1E	0.304316	0.404902	0.22763	0.409784	0.379099	0.423748	0.142772	0.284615	0.23875	0.216292	0.244099	0.389071	0.681662	0.253385	0.263563	0.276031	0	0.420689	0.287608	0.354792	0.35301	0.150344	0.543528	0.184596	0.293678	0.394583	0	0.365905	0.50619	0.511692	0.434842	0.284475	0.216025	0.330217	0.335335	0.220448	0.179294	0.232555	0	0.237092	0.412348	0.336756	0.338543	0.650968	0.269305	0.167231	0.127705	0.201311
TRIM37	0.349008	0.427221	0.243989	0.552829	0.4299	0.443159	0.268361	0.29448	0.274226	0.267267	0.372955	0.288143	0.601379	0.333956	0.277001	0.3699	0	0.400607	0.327191	0.379233	0.338856	0.187228	0.460693	0.226158	0.340681	0.393509	0	0.545932	0.619849	0.556537	0.486352	0.242293	0.239783	0.194979	0.4928	0.250022	0.24527	0.315845	0	0.387208	0.460172	0.43665	0.479407	0.655115	0.315465	0.219248	0.158152	0.24862
SKA2	0.148522	0.102152	0.129538	0.20797	0.140594	0.120973	0.111754	0.147134	0.124877	0.0929499	0.0600028	0.0824063	0.153369	0.136907	0.101388	0.151915	0	0.131435	0.151912	0.110645	0.133213	0.0932512	0.0655765	0.106404	0.104402	0.0776113	0	0.145185	0.289652	0.100823	0.118539	0.182437	0.107662	0.146478	0.0995997	0.0886609	0.152621	0.114336	0	0.112504	0.117563	0.0891385	0.203695	0.118656	0.117753	0.0831838	0.0406258	0.0435121
PRR11	0.0114445	0.0352438	0.0311381	0.0313256	0.0214514	0.0225177	0.00408546	0.0275461	0.0334904	0.00907809	0.0284621	0.0215672	0.023316	0.0394399	0.0341173	0.0330568	0	0.056798	0.0224194	0.0264322	0.0226847	0.0266155	0.00554406	0.0309131	0.0158842	0.0274545	0	0.0181496	0.037269	0.0469009	0.0580528	0.0363675	0.0232046	0.031025	0.0379583	0.00690766	0.0190555	0.0254234	0	0.0107459	0.0168541	0.023664	0.0424692	0.0377193	0.0303647	0.0215951	0.00844829	0.0351289
AC099850.2	0.0131993	0.00986858	0.00729382	0.0113519	0.0127387	0	0.00291092	0.00633458	0.0142694	0.00646628	0.00248347	0.0242896	0.0172958	0.00904875	0.00986198	0.0209898	0	0.0120529	0.00563378	0.00877272	0.0104933	0.00887171	0.0320729	0.0134428	0.00685595	0.00871618	0	0.00649417	0.0106068	0.00883725	0.0136796	0.0111928	0.00605694	0.00245443	0.00348951	0.00754563	0.0111084	0.00824165	0	0.00246336	0.00620883	0.0103117	0.0159646	0.00609884	0.00687872	0.00615459	0.00550908	0.0331496
SMG8	0.000770022	0.000967767	0.00219424	0	0	0	0.0027405	0.00221848	0.00130145	0	0	0	0	0	0.000636075	0	0	0.00107216	0.00160518	0	0.000920106	0.000700557	0	0	0.00353123	0	0	0	0.00172726	0	0	0.00148569	0.00045268	0	0	0	0.00174644	0	0	0.00602613	0.00244194	0	0	0	0.00141575	0	0	0
GDPD1	0.427096	0.403734	0.267683	0.515922	0.435812	0.41722	0.267721	0.321375	0.26601	0.245992	0.379075	0.307145	0.611192	0.275022	0.313776	0.359432	0	0.41312	0.379161	0.387862	0.341812	0.197284	0.703269	0.21323	0.345066	0.446243	0	0.528201	0.614413	0.505919	0.477316	0.356893	0.271192	0.315393	0.487989	0.270046	0.273693	0.336012	0	0.38435	0.486219	0.415053	0.516381	0.581764	0.363179	0.203925	0.122821	0.162789
YPEL2	0.344862	0.374023	0.262727	0.45516	0.392823	0.407467	0.321176	0.30646	0.268963	0.238955	0.35747	0.283588	0.539491	0.313355	0.284208	0.360028	0	0.375904	0.351166	0.38797	0.290875	0.204174	0.41303	0.221325	0.322353	0.385701	0	0.501172	0.488172	0.487935	0.439907	0.363206	0.285611	0.261635	0.402699	0.260422	0.274054	0.292609	0	0.337004	0.436346	0.379589	0.422208	0.564919	0.339662	0.192751	0.151897	0.29788
DHX40	0.183159	0.149753	0.128845	0.235504	0.199438	0.225799	0.203745	0.188789	0.153812	0.118899	0.15199	0.134092	0.21804	0.213721	0.178113	0.174309	0	0.193995	0.19664	0.217833	0.177121	0.135967	0.188775	0.117716	0.191236	0.160222	0	0.169371	0.272608	0.189593	0.185222	0.187539	0.141194	0.124409	0.173931	0.143611	0.168047	0.189238	0	0.197909	0.217495	0.151806	0.264281	0.214481	0.197021	0.13423	0.0873472	0.118751
CLTC	0.327761	0.393725	0.251174	0.5313	0.437336	0.452644	0.257842	0.260554	0.224603	0.263117	0.394103	0.31442	0.625629	0.247669	0.294249	0.30451	0	0.356172	0.307951	0.37333	0.311863	0.188607	0.512392	0.190194	0.384504	0.427213	0	0.582696	0.594159	0.578	0.456406	0.275385	0.253901	0.253711	0.418017	0.261709	0.236732	0.283915	0	0.351823	0.486062	0.419616	0.526046	0.708658	0.30733	0.13181	0.113914	0.373566
PTRH2	0.158979	0.0960374	0.159191	0.405616	0.251553	0.122025	0.152621	0.195567	0.178255	0.0808973	0.123496	0.0759972	0.23245	0.211212	0.1264	0.269208	0	0.196732	0.237766	0.12653	0.150977	0.131063	0.0915166	0.184082	0.0873963	0.0950132	0	0.156513	0.402311	0.210146	0.15057	0.228903	0.126482	0.171146	0.0727371	0.100843	0.170687	0.14555	0	0.164883	0.163502	0.134929	0.297418	0.130556	0.140258	0.118475	0.0723636	0.283108
VMP1	0.418833	0.395184	0.284985	0.540283	0.431204	0.436864	0.397344	0.29842	0.261664	0.269966	0.368822	0.345125	0.574544	0.344755	0.283471	0.3858	0	0.428942	0.361417	0.365287	0.384767	0.194294	0.574342	0.184631	0.353275	0.461312	0	0.524656	0.625213	0.57661	0.504491	0.299176	0.275302	0.351762	0.5181	0.245935	0.280116	0.313923	0	0.395021	0.487663	0.451285	0.536037	0.595975	0.343722	0.176649	0.112088	0.439223
TUBD1	0.190866	0.150808	0.135267	0.19074	0.12169	0.131806	0.0897631	0.145863	0.12917	0.120734	0.084045	0.0987912	0.192301	0.216694	0.17531	0.182587	0	0.180636	0.141378	0.168146	0.153388	0.124338	0.196686	0.12588	0.0988689	0.161141	0	0.127078	0.214228	0.151137	0.175245	0.165544	0.136145	0.160311	0.11792	0.107745	0.0885746	0.126164	0	0.117614	0.168392	0.108958	0.201583	0.158481	0.110127	0.0633626	0.0506228	0.0506593
RPS6KB1	0.335194	0.31389	0.216177	0.393701	0.330502	0.297064	0.277423	0.265625	0.228716	0.2215	0.277735	0.249443	0.485469	0.324379	0.241952	0.323404	0	0.298496	0.292619	0.283144	0.292496	0.17776	0.401593	0.145121	0.262395	0.366911	0	0.370513	0.456531	0.374597	0.386291	0.287774	0.23181	0.228893	0.370268	0.222244	0.237392	0.259529	0	0.302427	0.324632	0.326232	0.418178	0.46151	0.261004	0.139014	0.121741	0.262747
AC005702.1	0.0479666	0.0203333	0.045773	0.120462	0.0870258	0.0288649	0.0343221	0.0478592	0.0493617	0.0426879	0.0280795	0.0203404	0.0339803	0.0829173	0.0248678	0.0905235	0	0.0677489	0.0534733	0.0208909	0.0496023	0.0353901	0.0451629	0.0425701	0.0253646	0.0327355	0	0.0335867	0.131927	0.0534489	0.0234045	0.0797734	0.0260889	0.0326771	0.0355528	0.0316831	0.0508036	0.0354798	0	0.0421735	0.0152974	0.00849277	0.0996292	0.0533258	0.0244371	0.0291533	0.0220715	0.0933804
RNFT1	0.179467	0.122644	0.152359	0.265213	0.203485	0.142901	0.149641	0.184665	0.171867	0.120115	0.130281	0.077111	0.201978	0.270212	0.144926	0.259598	0	0.241804	0.216747	0.153466	0.159133	0.12292	0.0817667	0.157075	0.136977	0.129684	0	0.118515	0.237282	0.18713	0.0938705	0.218544	0.118205	0.113861	0.0927087	0.119147	0.167187	0.17294	0	0.149407	0.167262	0.0996208	0.280885	0.178634	0.146075	0.0979887	0.0821513	0.0976606
HEATR6	0.183213	0.195084	0.133512	0.161261	0.162191	0.172353	0.203769	0.161047	0.130505	0.112182	0.158572	0.108773	0.164529	0.156043	0.138349	0.152989	0	0.164708	0.168895	0.172628	0.129121	0.111773	0.178098	0.110689	0.128712	0.179884	0	0.183657	0.220356	0.202396	0.203539	0.182127	0.132069	0.14632	0.125173	0.136933	0.15429	0.166365	0	0.17884	0.191417	0.109934	0.213411	0.197077	0.149488	0.11567	0.0797722	0.154937
CA4	0.0311621	0.0702772	0.110801	0.2549	0.196888	0.096695	0.091561	0.12184	0.200387	0.12936	0.0802225	0.0438588	0.164915	0.172037	0.132226	0.268403	0	0.306175	0.164852	0.13642	0.188388	0.0795099	0.322243	0.202446	0.111658	0.0681731	0	0.0358198	0.0698583	0.164946	0.0949188	0.114908	0.0815295	0.077125	0.0288299	0.0727235	0.121193	0.0943447	0	0.0942961	0.138627	0.0722301	0.10553	0.109834	0.0743981	0.145865	0.116373	0.182138
USP32	0.381567	0.374633	0.269759	0.532431	0.448531	0.390958	0.314462	0.296547	0.256808	0.234727	0.391482	0.291972	0.665066	0.312214	0.282096	0.390664	0	0.427727	0.382129	0.394764	0.333281	0.204793	0.536252	0.182157	0.362353	0.467342	0	0.499315	0.564998	0.541053	0.515126	0.298327	0.250936	0.216167	0.501864	0.237503	0.29429	0.30642	0	0.371328	0.525229	0.439094	0.492142	0.623634	0.374959	0.223503	0.131221	0.42792
C17orf64	0.00576928	0.0106446	0.0127247	0.0241819	0.0030101	0.00260591	0.00429645	0.00238321	0.00287379	0.00546832	0.00267905	0.000784945	0	0.00390376	0.00268849	0.00727814	0	0.0116417	0.0030163	0.000947172	0.00233851	0.00434581	0	0.00175779	0.00548301	0.00251178	0	0.00212631	0.016444	0.00440119	0.00406772	0.0068288	0.00404736	0.00709582	0.00236024	0.00425983	0.00387231	0.00459779	0	0.00416965	0.00124277	0.000915224	0.00200924	0	0.00387943	0.00546287	0	0.0154315
APPBP2	0.334332	0.390475	0.261537	0.487067	0.413667	0.397961	0.283472	0.293201	0.287589	0.241533	0.366027	0.273798	0.583204	0.330808	0.253006	0.330934	0	0.376671	0.378098	0.349582	0.316553	0.186399	0.515394	0.201421	0.338248	0.427492	0	0.488963	0.571764	0.512749	0.462941	0.313159	0.274947	0.31773	0.423924	0.227658	0.247537	0.303336	0	0.371191	0.465594	0.420159	0.491253	0.566091	0.351524	0.171221	0.130201	0.308474
PPM1D	0.235005	0.230143	0.181409	0.275712	0.235881	0.217618	0.152077	0.203296	0.179148	0.173666	0.171615	0.150934	0.365393	0.197602	0.215505	0.224936	0	0.229831	0.217272	0.193583	0.197878	0.147224	0.249364	0.119396	0.192819	0.218615	0	0.264095	0.338495	0.243629	0.295717	0.260619	0.165297	0.121039	0.211708	0.163912	0.202393	0.198347	0	0.229173	0.245041	0.191829	0.345974	0.231497	0.208181	0.116027	0.0947886	0.169058
BCAS3	0.299011	0.304624	0.174971	0.349018	0.253329	0.254109	0.177454	0.19763	0.17502	0.203412	0.196996	0.157898	0.44884	0.203972	0.158893	0.256704	0	0.256421	0.269554	0.276964	0.235467	0.133717	0.327748	0.110091	0.242123	0.314494	0	0.329102	0.406057	0.49263	0.40989	0.238237	0.19067	0.133933	0.305887	0.143475	0.195785	0.21097	0	0.30556	0.34932	0.292724	0.3118	0.404657	0.227899	0.156732	0.114388	0.228712
TBX2	0	0.00157483	0	0	0	0.000826287	0.014307	0.000544541	0.00203948	0	0.00255016	0	0	0	0.000376097	0	0	0.000534182	0.0014345	0	0	0.000173125	0	0.00100897	0	0	0	0	0	0	0.00539952	0.0022403	0.00110602	0.00399848	0	0	0.00255908	0.00159883	0	0.000698078	0.00571221	0	0	0.00457806	0.00477074	0	0	0.0417708
NACA2	0.0299517	0.0132166	0.0339803	0.0545611	0.022811	0.019221	0.0599401	0.0546803	0.0197752	0.00948494	0.0154487	0.0103033	0.0253646	0.0472831	0.0256898	0.0271852	0	0.0630274	0.047502	0.0138027	0.0304541	0.0196603	0.00916057	0.0154595	0.0203695	0.0147588	0	0.0286329	0.0744274	0.0347655	0.0239352	0.031467	0.0151958	0	0.00307008	0.012403	0.0736094	0.0246789	0	0.0330987	0.0345368	0.0115286	0.0592756	0.0200593	0.0309768	0.031817	0.00260801	0.00766062
BRIP1	0.167166	0.104945	0.0885915	0.101695	0.115691	0.137504	0.0304365	0.0940586	0.0639844	0.0690143	0.085782	0.0784333	0.159682	0.11752	0.0978026	0.0701189	0	0.14455	0.0844365	0.101504	0.0956309	0.100724	0.053554	0.0476491	0.0878608	0.0957519	0	0.187556	0.217608	0.140472	0.135356	0.116647	0.0810503	0.0780253	0.116111	0.0592936	0.0628491	0.0977112	0	0.0396461	0.071825	0.134754	0.213677	0.139273	0.0818515	0.0389265	0.0103144	0.226507
INTS2	0.236011	0.188496	0.173205	0.267195	0.232951	0.248042	0.157337	0.21559	0.16862	0.134861	0.178155	0.164095	0.16703	0.285171	0.174365	0.226008	0	0.237947	0.235313	0.218641	0.205332	0.162877	0.203528	0.141814	0.216546	0.184058	0	0.241481	0.443405	0.235884	0.239026	0.285746	0.181266	0.179354	0.303516	0.136334	0.189888	0.161014	0	0.229078	0.173805	0.230807	0.370749	0.226196	0.206938	0.122448	0.0844658	0.167507
MED13	0.393752	0.420558	0.224246	0.51387	0.42533	0.425764	0.248477	0.258909	0.230553	0.314352	0.383464	0.274189	0.638145	0.270607	0.286999	0.356439	0	0.404866	0.32907	0.364152	0.325491	0.180815	0.664597	0.174567	0.321273	0.440294	0	0.540212	0.632341	0.574978	0.503093	0.269195	0.208277	0.208673	0.510529	0.218883	0.223364	0.261127	0	0.359939	0.523962	0.414741	0.449757	0.662298	0.323537	0.179405	0.1132	0.335194
EFCAB3	0.0914368	0.0336933	0.0415165	0.0726733	0.0485093	0.0510419	0.0703501	0.04421	0.0392412	0.0244482	0.0766214	0.0358823	0.0651356	0.0768281	0.0865306	0.0602203	0	0.0845235	0.0577719	0.0463087	0.0319009	0.0787075	0.0118406	0.0615687	0.051719	0.055103	0	0.0478442	0.119028	0.0402328	0.0361805	0.0964412	0.0608589	0.0556305	0.0422431	0.0245173	0.0442431	0.0400148	0	0.0559162	0.0440149	0.0294082	0.104832	0.014102	0.0564154	0.0311435	0.0507881	0.0428567
METTL2A	0.112978	0.0790072	0.082637	0.0917594	0.0844903	0.083965	0.0687034	0.102369	0.0859146	0.0653657	0.0730517	0.0857457	0.120021	0.14825	0.112963	0.110173	0	0.135129	0.117232	0.0962503	0.101325	0.0926205	0.0685372	0.0829735	0.0818706	0.0718974	0	0.0446539	0.110071	0.0802526	0.140158	0.148071	0.0794706	0.0430597	0.102436	0.0791394	0.0820579	0.0901479	0	0.122209	0.0939797	0.0979338	0.159596	0.0913192	0.0698	0.0629703	0.045576	0.0657484
TLK2	0.358526	0.350854	0.248218	0.485572	0.39604	0.400233	0.232	0.318747	0.23863	0.217924	0.341651	0.257316	0.530187	0.276281	0.272556	0.401133	0	0.401328	0.358632	0.354736	0.328655	0.201891	0.499004	0.197112	0.351929	0.411001	0	0.495702	0.563156	0.520059	0.417984	0.283556	0.237902	0.314939	0.396817	0.244373	0.261055	0.293537	0	0.334665	0.429885	0.422226	0.492444	0.471708	0.327328	0.158663	0.184446	0.331492
MRC2	0.0116213	0.0432355	0.0409161	0.0565204	0.0691804	0.00932778	0.0330784	0.0217205	0.0481814	0.0264604	0.0198092	0.0446532	0.0205838	0.036273	0.0308786	0.0338717	0	0.0460389	0.0221556	0.0778621	0.0334744	0.0164975	0.0739979	0.0351068	0.0330973	0.0302017	0	0.0325825	0.0572064	0.0740695	0.0227152	0.0455145	0.0215156	0.00381317	0.0254223	0.0208695	0.0390275	0.0260765	0	0.0317448	0.0154592	0.0221339	0.0566752	0.053917	0.0499825	0.0412406	0.0424556	0.342674
MARCH10	0.0810166	0.0919032	0.063324	0.112687	0.0907447	0.0292661	0.00957714	0.0845089	0.0845088	0.0437634	0.0986532	0.0595454	0.211032	0.117271	0.116222	0.118969	0	0.132579	0.0667771	0.0695055	0.129577	0.0785058	0.128217	0.0890167	0.0571503	0.0902967	0	0.041724	0.0917707	0.102471	0.0667766	0.111869	0.0531951	0.0464613	0.0611754	0.0387043	0.0444165	0.0271484	0	0.0447857	0.0513232	0.0384451	0.155161	0.0396925	0.0499777	0.0957943	0.0446829	0.067515
TANC2	0.134043	0.169815	0.101174	0.178661	0.125218	0.141504	0.0923787	0.11244	0.0796591	0.115641	0.107968	0.0865281	0.254743	0.10588	0.101101	0.124427	0	0.0950874	0.114467	0.12653	0.143077	0.0839927	0.199613	0.0700109	0.0867934	0.155326	0	0.215934	0.213092	0.201805	0.145769	0.122045	0.0978079	0.0779429	0.14511	0.0870367	0.0989537	0.103143	0	0.137366	0.210459	0.104309	0.142663	0.290328	0.126271	0.0969672	0.0547453	0.166707
CYB561	0.185853	0.177963	0.171319	0.298734	0.141088	0.197116	0.177058	0.239028	0.215111	0.108124	0.100251	0.121284	0.235768	0.28182	0.184407	0.165233	0	0.224773	0.212847	0.206503	0.160641	0.157914	0.217401	0.139109	0.131684	0.225161	0	0.285317	0.257967	0.25689	0.234975	0.273303	0.180642	0.167917	0.129798	0.130411	0.160121	0.146639	0	0.232925	0.197994	0.130347	0.182011	0.396466	0.24989	0.128196	0.136743	0.229893
ACE	0.0101022	0.00892912	0.0133822	0.016869	0.00840875	0.00813654	0.023401	0.0214316	0.02546	0.0281675	0.00763216	0.0118551	0.00571141	0.0267249	0.0191237	0.0299758	0	0.0159557	0.0130279	0.0128485	0.0166329	0.0168021	0.0164789	0.0154123	0.00801034	0.00778868	0	0.0134943	0.0194819	0.00902637	0.0234397	0.00588043	0.0160671	0.0128922	0	0.0179572	0.0197519	0.0262997	0	0.0156461	0.0359317	0.00358135	0.056497	0.00474878	0.00861743	0.00873036	0.0179266	0.0256542
AC113554.1	0.00411699	0	0.00191415	0.003383	0.00307058	0.00108931	0	0.00195324	0.00089356	0.00272854	0.000835898	0.00309426	0.0112114	0	0.00339816	0.00204166	0	0	0.00276263	0.00391642	0.00255574	0.00195691	0	0.00168441	0.000934969	0	0	0.00787327	0.00790516	0.0030372	0	0.00294568	0.00194143	0.00295092	0.00882761	0.000174649	0.000594359	0.00267647	0	0.000548203	0.000667836	0.000520276	0.00235913	0	0.00294217	0.00189125	0	0.0608545
KCNH6	0.0103693	0.0169596	0.0150375	0.00937626	0.0115782	0.0142325	0.00891841	0.0213024	0.00717339	0.00308816	0.000311107	0.0070548	0.00982408	0.013254	0.00343342	0.0181288	0	0.00425613	0.0147899	0.00659254	0.00868802	0.00833749	0	0.00149338	0.00635784	0.0115921	0	0.0168671	0.0206867	0.00236895	0.00943005	0.0122564	0.00922997	0.0132319	0	0.00131888	0.0148536	0.00790951	0	0.00893015	0.00296992	0.000730354	0.0117006	0.00843317	0.00613503	0.00278927	0	0.0912723
DCAF7	0.32517	0.372738	0.257412	0.413012	0.368943	0.311917	0.314041	0.281265	0.253212	0.255746	0.343981	0.240251	0.548508	0.27305	0.276005	0.338936	0	0.36451	0.330714	0.34936	0.298202	0.190258	0.501924	0.196406	0.327795	0.364686	0	0.411774	0.479734	0.414969	0.44147	0.308081	0.24583	0.252154	0.385447	0.235411	0.265727	0.288458	0	0.355877	0.413062	0.368641	0.459831	0.554684	0.337304	0.170598	0.085318	0.391102
TACO1	0.0398575	0.0515198	0.0558251	0.0653335	0.0442208	0.0436055	0.0853569	0.0687504	0.0589437	0.0446146	0.0288723	0.0418911	0.0511239	0.132792	0.060624	0.0948141	0	0.0641657	0.089794	0.0477241	0.0571657	0.0492621	0.0740078	0.0519614	0.0436649	0.0529948	0	0.026016	0.0697571	0.0367606	0.0405979	0.079206	0.0388863	0.0909064	0.00891087	0.0297772	0.0672884	0.0653047	0	0.0539203	0.0647711	0.0278764	0.0942323	0.0698617	0.0399636	0.0277097	0.0270168	0.0713139
MAP3K3	0.366732	0.397535	0.264479	0.495908	0.406513	0.409966	0.247853	0.306108	0.264524	0.283152	0.350463	0.304963	0.60157	0.350365	0.292955	0.330303	0	0.385641	0.360447	0.393469	0.315631	0.205477	0.567538	0.220491	0.332809	0.437927	0	0.419817	0.536547	0.577394	0.46601	0.355862	0.282901	0.321412	0.457325	0.231445	0.262789	0.312663	0	0.365675	0.49499	0.405616	0.466074	0.473174	0.342879	0.193082	0.158169	0.40818
STRADA	0.0140805	0.00537495	0.0132581	0.0206676	0.0151552	0.0160549	0.0188321	0.0138715	0.0143012	0.00210553	0.000567195	0.00316597	0.0118645	0.0093889	0.00603924	0.0155709	0	0.0196755	0.0147172	0.0160145	0.0146613	0.0142116	0.00769301	0.0127257	0.00592307	0.00850082	0	0.00667868	0.0246565	0.0168023	0.0212776	0.0147965	0.0142599	0	0.00278051	0.00444499	0.00621751	0.0105826	0	0.0080653	0.000929594	0.00981405	0.0249644	0.0179645	0.00937771	0.0130457	0.0162718	0.0185998
AC046185.1	0.00924415	0.000606175	0.0018477	0.00790684	0.00818444	0.0014507	0.00709836	0.005207	0.00469835	0.00124701	0.00403329	0.00498098	0.00777676	0.00316449	0.00268367	0.00615653	0	0.0029746	0.00462146	0.0031626	0.00830674	0.00245596	0	0.00362249	0.00162167	0.00100386	0	0.0120547	0.012895	0.00398333	0	0.00866571	0.00275863	0.00448229	0.000833181	0.00754847	0.00364368	0.00364651	0	0	0.00711521	0	0.0122413	0	0.00301015	0.000389463	0.00260801	0.010127
CCDC47	0.137414	0.113324	0.140347	0.216146	0.178479	0.109525	0.157205	0.167922	0.145181	0.0745733	0.119502	0.106421	0.121918	0.250525	0.117145	0.204274	0	0.197816	0.181381	0.124051	0.159443	0.128934	0.121177	0.13427	0.0966248	0.0798044	0	0.185006	0.22227	0.107673	0.103028	0.217831	0.0947108	0.0814796	0.0744898	0.0879341	0.158567	0.119263	0	0.133134	0.10203	0.108061	0.268613	0.0925978	0.113807	0.121581	0.0872371	0.168563
DDX42	0.332385	0.269987	0.210706	0.345149	0.288588	0.303201	0.252211	0.261545	0.194543	0.173395	0.24975	0.217451	0.357587	0.256606	0.221578	0.245261	0	0.303313	0.301833	0.268584	0.242663	0.165064	0.257553	0.156814	0.237938	0.294886	0	0.273187	0.428026	0.32174	0.287459	0.288268	0.217844	0.188933	0.232839	0.185527	0.219929	0.246263	0	0.269524	0.345388	0.270121	0.378851	0.31197	0.265853	0.156887	0.118784	0.322719
FTSJ3	0.0406468	0.0360582	0.0361303	0.0562888	0.0310475	0.0398469	0.0400102	0.0326595	0.0261278	0.0361205	0.0288464	0.0403163	0.0435402	0.0317134	0.0275448	0.0166821	0	0.0416462	0.045218	0.0172084	0.0326245	0.0264587	0.0139638	0.0150894	0.0343102	0.0220534	0	0.0384354	0.045307	0.0423108	0.0522475	0.0364347	0.0272296	0	0.00747918	0.0238403	0.0363991	0.0328048	0	0.0306329	0.0281466	0.0142911	0.0408282	0.0241961	0.0323942	0.0289172	0.00475619	0.0538711
PSMC5	0.0871895	0.0652488	0.0808385	0.0980307	0.0788053	0.07888	0.107748	0.108169	0.0725585	0.041477	0.0491387	0.0452761	0.117189	0.0846731	0.0831611	0.0764756	0	0.0443154	0.147724	0.0825202	0.0723023	0.0493974	0.0638362	0.0668399	0.116176	0.0793134	0	0.0921222	0.161185	0.0767512	0.101635	0.122226	0.0623629	0.0477843	0.0557735	0.0353063	0.12591	0.0791105	0	0.08975	0.134112	0.0742481	0.106216	0.172342	0.0980066	0.0622646	0.0246001	0.0431138
SMARCD2	0.195238	0.16302	0.112327	0.090593	0.121255	0.077154	0.0909458	0.140221	0.112394	0.0790091	0.0830663	0.0805329	0.126056	0.194078	0.131111	0.114996	0	0.127754	0.116548	0.118475	0.123669	0.111781	0.123475	0.0622165	0.0778938	0.173775	0	0.140792	0.130714	0.169584	0.170958	0.222428	0.124463	0.129454	0.160214	0.0963698	0.0907218	0.106945	0	0.199307	0.108606	0.114153	0.225585	0.21188	0.118068	0.0582638	0.0578339	0.104303
CD79B	0	0	0	0	0	0	0	0	0	0	0	0	0	0	0	0	0	0	0	0	0	0	0	0	0	0	0	0	0	0	0	0	0.000147975	0	0	0	0	0	0	0	0	0	0	0	0	0	0	0
SCN4A	0.00198959	0.00486058	0.00493452	0.0105666	0.00364419	0.00395327	0	0.000289265	0.00185769	0	0	0	0	0.00817191	0.000631447	0.0022617	0	0.00548727	0.00177496	0.00109249	0.00229301	0.00123364	0	0.00266684	0.00442162	0.000796566	0	0.0060681	0.004284	0	0.00231537	0.00637125	0.00450686	0	0	0.004068	0.00203741	0.00207253	0	0.00417813	0	0.00894585	0.0145438	0	0.000567194	0.000766811	0.00192389	0.0195631
PRR29	0	0.00115604	0.00419	0.00530806	0.00592857	0.00347247	0	0.00947692	0.00569712	0.00998114	0.00654049	0.000550234	0.00649459	0.00162558	0.0103465	0.00668369	0	0.0103299	0.00221197	0.00704441	0.00123474	0.00400866	0.0114232	0.00115736	0.00764903	0.00212916	0	0.00568598	0.000762885	0.016108	0	0.00110047	0.005675	0.00509181	0.000452599	0.000277227	0.00454425	0.0010927	0	0.00326292	0.0156518	0.00362631	0.00989976	0	0.00127833	0.000592909	0	0
ICAM2	0	0.00549448	0.000997014	0.0047865	0.00216922	0.00257275	0	0.00125802	0.00038124	0	0	0	0.0107567	0	0.000818354	0	0	0	0	0.000433805	0.000948375	0.000197754	0	0.000860428	0.00148322	0	0	0	0.00759521	0.00180885	0	0.00604135	0.000822796	0	0	0.000317764	0	0.000840526	0	0	0	0	0.0015372	0	0.000425689	0	0.00301094	0.0133466
ERN1	0.114565	0.120094	0.109494	0.151818	0.129225	0.120831	0.10973	0.108643	0.118613	0.0843538	0.101213	0.0877426	0.133028	0.114215	0.13289	0.130317	0	0.147391	0.114204	0.143174	0.0948102	0.109265	0.119664	0.0988028	0.0690927	0.126351	0	0.0847901	0.171026	0.128315	0.137786	0.140316	0.100025	0.107894	0.114806	0.109085	0.10214	0.104938	0	0.15063	0.187321	0.0723284	0.111993	0.108512	0.0979134	0.114554	0.0993206	0.217993
TEX2	0.315328	0.345666	0.232205	0.378443	0.368353	0.325928	0.24992	0.279054	0.251485	0.225114	0.3018	0.211215	0.33556	0.226862	0.249951	0.315782	0	0.315343	0.312292	0.312185	0.260776	0.194219	0.349975	0.169338	0.308181	0.310658	0	0.328926	0.381398	0.388532	0.381931	0.283718	0.245211	0.244578	0.322928	0.22282	0.239495	0.27006	0	0.309806	0.40169	0.280334	0.374898	0.439127	0.276505	0.167456	0.212196	0.449839
PECAM1	0.00543073	0.0303476	0.0256162	0.0513666	0.034916	0.0272433	0.0420346	0.0224582	0.0236699	0.0114735	0.0173823	0.00852399	0.0341502	0.029694	0.0186877	0.0263004	0	0.0175012	0.0233934	0.00575294	0.0175894	0.0150158	0.020662	0.0174464	0.0173482	0.0142711	0	0.0203092	0.0414693	0.0200607	0.0241339	0.0188516	0.0210199	0	0.0287992	0.00892419	0.0170973	0.040244	0	0.0158197	0.0612168	0.0230191	0.0245205	0.0234433	0.0197641	0.00513099	0.0103775	0.13076
MILR1	0.00977826	0.00386683	0.00677096	0.00874155	0.0122164	0.00374822	0	0.00317447	0.00447413	0.0067264	0.00139321	0.000699393	0.00657592	0.0107612	0.00125989	0.00513586	0	0.00105027	0.00157393	0.00499747	0.00429202	0.00200445	0.0153105	0.00412103	0.000767341	0.00318389	0	0.00353296	0.0150739	0.00652625	0.00643972	0.00771516	0.00568709	0.00889741	0.00339956	0.00173607	0.00129393	0.0027205	0	0.00281881	0.00182124	0.00290659	0.00153712	0.00376286	0.000276222	0.00554441	0	0.00760458
POLG2	0.105792	0.161557	0.0943003	0.158779	0.151009	0.136393	0.0867338	0.114121	0.122665	0.0862009	0.0985849	0.0867704	0.165094	0.183469	0.124931	0.161105	0	0.144809	0.13963	0.094021	0.134921	0.102956	0.0797563	0.0796851	0.098669	0.12936	0	0.131214	0.14072	0.0948301	0.0982479	0.167498	0.0955624	0.0790423	0.105627	0.0961259	0.084853	0.0897532	0	0.145366	0.144997	0.0871137	0.197435	0.149918	0.0776342	0.0506057	0.0628503	0.273168
DDX5	0.3161	0.403976	0.215796	0.450654	0.404014	0.451368	0.250706	0.219198	0.271757	0.244874	0.359802	0.268308	0.682924	0.218287	0.267072	0.29353	0	0.360628	0.246244	0.35925	0.273981	0.210059	0.536901	0.178308	0.365886	0.399515	0	0.50726	0.460768	0.583229	0.578448	0.174451	0.209892	0.267124	0.47317	0.277094	0.199293	0.291327	0	0.434561	0.487882	0.450072	0.329706	0.765809	0.375996	0.177222	0.140007	0.247772
CEP95	0.366427	0.352823	0.227097	0.383477	0.349286	0.353885	0.305219	0.28379	0.231192	0.232475	0.322307	0.251988	0.421963	0.274372	0.257754	0.294202	0	0.318996	0.332507	0.290619	0.290648	0.204411	0.388683	0.150272	0.303538	0.352437	0	0.352007	0.467579	0.344319	0.355788	0.272805	0.227021	0.252267	0.386722	0.229622	0.25556	0.282802	0	0.329696	0.344819	0.354131	0.40811	0.491668	0.301086	0.164689	0.190793	0.392747
SMURF2	0.352158	0.372856	0.281351	0.519322	0.437082	0.39887	0.257071	0.317143	0.261444	0.225085	0.31075	0.271689	0.495332	0.359506	0.297031	0.360783	0	0.363199	0.34035	0.339478	0.343068	0.20394	0.456437	0.220678	0.332804	0.357961	0	0.475097	0.519796	0.48956	0.383698	0.33104	0.275287	0.297639	0.398975	0.254882	0.262497	0.302838	0	0.35122	0.409121	0.338765	0.468319	0.537726	0.329327	0.163592	0.139378	0.28064
LRRC37A3	0.387527	0.355275	0.254574	0.517516	0.437893	0.430455	0.291346	0.219145	0.282435	0.191338	0.371246	0.274317	0.468426	0.276398	0.21575	0.371627	0	0.252875	0.368241	0.338348	0.325179	0.192573	0.474632	0.192012	0.33772	0.38049	0	0.469112	0.601186	0.542648	0.436188	0.274273	0.270532	0.248367	0.429603	0.194252	0.232813	0.255346	0	0.365695	0.44876	0.293923	0.363972	0.668889	0.313221	0.197736	0.145041	0.303371
GNA13	0.178782	0.203718	0.159999	0.266261	0.221197	0.2183	0.227866	0.161741	0.150695	0.129506	0.14611	0.145582	0.191913	0.20041	0.166033	0.19156	0	0.210953	0.184068	0.159091	0.179931	0.127137	0.202846	0.124116	0.184795	0.196663	0	0.298868	0.271895	0.213582	0.174814	0.213227	0.145177	0.231428	0.154399	0.146192	0.183378	0.183614	0	0.191274	0.252504	0.164462	0.192223	0.230068	0.197995	0.147855	0.0750885	0.359698
RGS9	0.0125181	0.02206	0.0225154	0.022741	0.0129644	0.0214429	0.0119128	0.015297	0.0168805	0.00452408	0.00985038	0.00712114	0.0252104	0.00690934	0.0103393	0.0141547	0	0.0148796	0.0126867	0.00592685	0.00570531	0.0103649	0.0190598	0.012524	0.0163632	0.00787626	0	0.0168806	0.040991	0.0234746	0.00921621	0.0256286	0.0211426	0.00700307	0.0222482	0.0103774	0.019771	0.0130736	0	0.0242029	0.0163005	0.0134246	0.015482	0.0253411	0.0288813	0.00747522	0.00648726	0.0943153
AXIN2	0.0639755	0.0709068	0.0775083	0.116383	0.127511	0.129039	0.0913274	0.119529	0.106287	0.103719	0.0786365	0.0603211	0.0870409	0.0950592	0.0703243	0.0759084	0	0.117312	0.129293	0.104235	0.097752	0.0606187	0.150356	0.0817544	0.0821574	0.0804045	0	0.102441	0.123915	0.101376	0.0639218	0.167539	0.0808525	0.0658282	0.0651374	0.0702534	0.0921199	0.0971252	0	0.117841	0.0793907	0.0950314	0.144622	0.0871632	0.116374	0.0860864	0.0449414	0.048295
AC004805.1	0.295053	0.32344	0.237856	0.374785	0.299554	0.198627	0.240304	0.24464	0.25909	0.241383	0.309612	0.246106	0.464329	0.29663	0.323386	0.326307	0	0.383169	0.266331	0.334988	0.240037	0.232632	0.560423	0.234983	0.203036	0.287972	0	0.253684	0.382779	0.401975	0.419337	0.312306	0.276735	0.208047	0.380657	0.210962	0.257283	0.316793	0	0.311954	0.364848	0.322989	0.38979	0.393131	0.302244	0.234432	0.209579	0.307219
CEP112	0.47791	0.539537	0.399053	0.589475	0.54146	0.506588	0.368945	0.428783	0.380562	0.393835	0.440739	0.408634	0.638706	0.421436	0.478505	0.440701	0	0.472517	0.42943	0.50503	0.464786	0.356507	0.701295	0.279203	0.453736	0.599492	0	0.538187	0.652513	0.729625	0.550953	0.484534	0.399983	0.282411	0.537642	0.379643	0.353727	0.370113	0	0.456109	0.622643	0.606029	0.527106	0.684667	0.420667	0.197663	0.269321	0.37612
APOH	0.010824	0.00996698	0.0135333	0.0231763	0.0236362	0.00710326	0.00816182	0.00781973	0.00700763	0.00734526	0.0121398	0.00577	0.00249557	0.00894392	0.0089513	0.009246	0	0.00362397	0.0113608	0.0068819	0.0110342	0.00608548	0.0118406	0.0125968	0.00836071	0.00787211	0	0.00829822	0.0345836	0.00328995	0.013647	0.0134059	0.0030201	0.0060798	0.00476817	0.00337201	0.00521029	0.00489296	0	0.0122718	0.000900714	0.00432398	0.011734	0	0.00217278	0.00535561	0	0.0265171
PRKCA	0.385084	0.383624	0.312925	0.539264	0.43112	0.413183	0.257917	0.30266	0.237633	0.294208	0.330742	0.289876	0.568165	0.200094	0.264141	0.286917	0	0.411073	0.316335	0.396905	0.376524	0.273605	0.529195	0.217417	0.359908	0.385576	0	0.517086	0.567004	0.59841	0.492916	0.289696	0.283631	0.33274	0.532511	0.223267	0.270772	0.332956	0	0.402207	0.46957	0.409472	0.517748	0.72985	0.372728	0.233079	0.155342	0.33228
CACNG5	0.00510247	0.000605506	0.00783047	0.012275	0.00823842	0.00257253	0.00644863	0.00303765	0.00274856	0.00104405	0.00132209	0.00256665	0.00275958	0.00927907	0.00149323	0.00193354	0	0.0143489	0.00167659	0.00309088	0.00851364	0.004329	0.0131122	0.0087882	0.00370847	0.00834905	0	0	0.0153421	0.00391772	0.0021576	0.00896246	0.00383413	0	0.00418985	0.00718229	0.0063331	0.0018635	0	0.00252871	0.0103449	0.00331066	0.0134381	0.0126414	0.00154443	0.00242132	0.00399244	0.0208341
CACNG4	0.0119843	0.0268125	0.0260333	0.0353146	0.0477426	0.027492	0.00958612	0.0271895	0.0250194	0.0503446	0.009927	0.0311996	0.0599242	0.0156826	0.0135512	0.0311581	0	0.0153857	0.0233272	0.0214487	0.0200004	0.0203397	0.0181014	0.0298425	0.0176736	0.0101592	0	0.0389536	0.0368952	0.0437244	0.0365399	0.0208842	0.0137817	0.0105776	0.0320733	0.0295584	0.0161147	0.0125437	0	0.018974	0.0751212	0.0315634	0.0421948	0.0102511	0.00984568	0.0357075	0.0251334	0.271201
CACNG1	0	0	0.000195865	0.00101708	0	0	0	0	0.000409146	0	0	0	0	0	0	0.000471726	0	0.00175664	0	0	0.000425383	0.00102069	0	0.00113606	0	0	0	0.00145966	0	0	0	0.0112219	0.00011469	0	0	0.00298294	0	0	0	0	0	0	0.00302075	0	0	0.000812872	0	0.00881498
HELZ	0.423534	0.404336	0.243709	0.523137	0.398476	0.42034	0.319079	0.285537	0.285232	0.280244	0.395483	0.308835	0.597843	0.323862	0.296462	0.321567	0	0.369601	0.33447	0.418548	0.312565	0.189597	0.522025	0.17888	0.35438	0.444854	0	0.52511	0.608175	0.586519	0.476909	0.325012	0.276977	0.274762	0.469347	0.215	0.232334	0.311049	0	0.364133	0.475747	0.414739	0.491044	0.628839	0.38631	0.148067	0.114481	0.311735
PSMD12	0.308765	0.229237	0.210484	0.345649	0.248396	0.33495	0.225285	0.270933	0.191923	0.202855	0.239023	0.199292	0.327039	0.280769	0.190431	0.273707	0	0.254496	0.301719	0.229562	0.24862	0.187804	0.281393	0.174851	0.269962	0.285673	0	0.362142	0.506212	0.287308	0.290684	0.291261	0.200576	0.201365	0.300961	0.153413	0.23186	0.231286	0	0.302088	0.284694	0.282305	0.365229	0.305266	0.26273	0.161486	0.101924	0.236963
PITPNC1	0.26707	0.345744	0.268067	0.368584	0.359328	0.359566	0.283541	0.310341	0.296162	0.254777	0.212511	0.274032	0.391226	0.261131	0.292644	0.246739	0	0.257782	0.252822	0.307139	0.268578	0.192908	0.497942	0.21583	0.258794	0.324755	0	0.321433	0.391857	0.316489	0.313497	0.288348	0.259855	0.321074	0.36925	0.278848	0.263053	0.287337	0	0.362451	0.311951	0.258749	0.24877	0.455277	0.326334	0.214763	0.203308	0.498301
NOL11	0.107958	0.11885	0.106157	0.183613	0.128106	0.133613	0.09514	0.113151	0.107124	0.10565	0.105048	0.0784654	0.148166	0.128161	0.101044	0.122297	0	0.127547	0.13711	0.090768	0.119308	0.0837725	0.120274	0.0663554	0.108296	0.100579	0	0.162943	0.169678	0.16285	0.133006	0.143833	0.0925411	0.0493331	0.110088	0.0976966	0.102202	0.112278	0	0.107917	0.124689	0.0813186	0.179703	0.163319	0.108603	0.0740052	0.0329881	0.0620959
BPTF	0.310905	0.325356	0.218282	0.52114	0.40804	0.390654	0.211622	0.210703	0.197027	0.216283	0.286655	0.259646	0.550611	0.258778	0.220107	0.30186	0	0.307421	0.283278	0.311184	0.296469	0.145307	0.763636	0.140897	0.284896	0.329097	0	0.564168	0.56165	0.566284	0.347891	0.233641	0.205664	0.223558	0.396197	0.175744	0.191464	0.20913	0	0.357485	0.465464	0.425256	0.453808	0.803787	0.282737	0.149792	0.133036	0.306619
C17orf58	0.055623	0.0787418	0.0727142	0.0829738	0.0592487	0.117944	0.021506	0.0940578	0.064353	0.0593226	0.0517877	0.0379704	0.0927221	0.0867897	0.0450913	0.0880152	0	0.048124	0.122018	0.0284516	0.0623083	0.055861	0.0298482	0.0532778	0.0780467	0.0603963	0	0.0519718	0.1208	0.0547529	0.0727545	0.113747	0.0459858	0.0464886	0.0261746	0.0268726	0.0751908	0.0431858	0	0.08874	0.050757	0.0530685	0.120255	0.0559657	0.103726	0.0410334	0.00950458	0.019887
KPNA2	0.0967461	0.0877427	0.105374	0.142153	0.107391	0.125553	0.15042	0.129159	0.0880427	0.0700187	0.0754708	0.063709	0.0617991	0.129586	0.0929594	0.109493	0	0.0938116	0.176327	0.0584189	0.116499	0.0757127	0.0768017	0.0591913	0.153944	0.114653	0	0.164313	0.229843	0.0874562	0.0621061	0.140184	0.0984007	0.0795235	0.040691	0.0556553	0.121305	0.0987961	0	0.149118	0.079927	0.105563	0.167472	0.11419	0.124508	0.060801	0.0377689	0.0601653
AMZ2	0.172589	0.148656	0.115853	0.145796	0.159259	0.178118	0.155636	0.149447	0.116791	0.116277	0.113903	0.105204	0.185056	0.154187	0.117829	0.130322	0	0.153648	0.178024	0.128469	0.121972	0.0889756	0.186259	0.0623433	0.143447	0.186795	0	0.215193	0.200849	0.141511	0.207727	0.16271	0.121517	0.0568858	0.0716486	0.0926472	0.137358	0.154865	0	0.126772	0.207403	0.154755	0.159084	0.22247	0.159104	0.0639534	0.0217444	0.0699595
ARSG	0.32525	0.324165	0.218017	0.30143	0.298559	0.26904	0.126339	0.252015	0.252754	0.216798	0.223426	0.211401	0.400717	0.373369	0.327439	0.270016	0	0.395577	0.300048	0.339394	0.285548	0.228242	0.338954	0.214156	0.19972	0.302181	0	0.204782	0.359987	0.259007	0.292675	0.262379	0.238187	0.213803	0.315927	0.230214	0.162721	0.192725	0	0.289426	0.318217	0.294422	0.379455	0.235646	0.211257	0.182252	0.138485	0.197468
SLC16A6	0.0835038	0.0835493	0.0574157	0.0576348	0.0902748	0.0842088	0.0141229	0.0791919	0.0611618	0.0467598	0.0508132	0.0553085	0.0562448	0.0981077	0.0880884	0.108502	0	0.143991	0.0708678	0.103778	0.091672	0.0695936	0.081014	0.0537099	0.0520166	0.0962714	0	0.0573003	0.0569533	0.0496286	0.0405451	0.0685555	0.0457041	0.0641306	0.0313614	0.0777165	0.0194402	0.0376731	0	0.0564779	0.0798746	0.0436077	0.0766966	0.0729818	0.0620263	0.0314135	0.0302942	0.104763
WIPI1	0.0999713	0.0778583	0.097743	0.0900298	0.0616848	0.0807944	0.0948848	0.119369	0.0956144	0.101006	0.0699241	0.0517138	0.0961011	0.133882	0.0998261	0.126905	0	0.135298	0.128057	0.0853874	0.0839201	0.103971	0.0516475	0.0849278	0.0594497	0.0781375	0	0.131988	0.141693	0.062067	0.174154	0.16455	0.0917538	0.125102	0.077468	0.0639717	0.125166	0.135718	0	0.109863	0.129294	0.0974185	0.147362	0.142825	0.138438	0.0768903	0.0675159	0.0711986
PRKAR1A	0.349943	0.345215	0.253644	0.477899	0.416114	0.447159	0.315017	0.294318	0.250503	0.216666	0.327653	0.25712	0.36667	0.278723	0.253329	0.323098	0	0.319711	0.364359	0.306367	0.3364	0.192797	0.299605	0.189398	0.36482	0.400194	0	0.494732	0.608698	0.40496	0.424825	0.322439	0.254081	0.232613	0.362252	0.233772	0.250232	0.276582	0	0.358852	0.300402	0.362129	0.444512	0.532206	0.373584	0.166025	0.0995393	0.344938
FAM20A	0.0044248	0.0116784	0.026614	0.0592316	0.0459349	0.0129347	0.00115015	0.019672	0.0227856	0.00849069	0.00732695	0.00716225	0.00889047	0.0559144	0.0249763	0.0581123	0	0.0431722	0.0328653	0.0273271	0.0267143	0.032553	0	0.0260935	0.0151699	0.0122824	0	0.00711104	0.0829991	0.0156427	0.0195086	0.0855066	0.0111064	0.00359579	0.00712886	0.0269998	0.031125	0.0165903	0	0.0282674	0.0203738	0.0260002	0.0540085	0	0.00588616	0.0389608	0.038444	0.0405875
ABCA8	0.0299891	0.0362772	0.0297386	0.0454181	0.0315414	0.0312364	0.0246195	0.00904116	0.0093479	0.00679593	0.0152548	0.00232585	0.0234269	0.00617692	0.0170402	0.00513198	0	0.0107526	0.00610184	0.0148083	0.00562572	0.0146638	0.029524	0.0053183	0.042757	0.0458838	0	0.0403434	0.0450461	0.0479792	0.0415174	0.0202737	0.0123141	0.0598521	0.0457118	0.00593166	0.0106877	0.0121656	0	0.00644795	0.00694146	0.0120895	0.0106593	0.0183758	0.00812968	0.00856683	0	0.0761434
ABCA9	0.323434	0.327269	0.212911	0.289478	0.29439	0.341668	0.236345	0.238078	0.208746	0.197063	0.303776	0.251802	0.433812	0.235467	0.264824	0.23952	0	0.301183	0.229545	0.283367	0.236764	0.201073	0.35458	0.158737	0.248713	0.371298	0	0.290034	0.301698	0.351105	0.329138	0.273736	0.22083	0.202803	0.371599	0.222746	0.192367	0.244498	0	0.264924	0.365999	0.275234	0.267164	0.379854	0.251342	0.193896	0.1225	0.28828
ABCA6	0.312904	0.290766	0.217105	0.301814	0.307171	0.345958	0.187941	0.265683	0.211997	0.232767	0.270369	0.2204	0.356271	0.261622	0.242023	0.26535	0	0.325322	0.264167	0.267941	0.277675	0.18109	0.378088	0.144469	0.244747	0.284549	0	0.278475	0.243984	0.368874	0.274073	0.259931	0.209226	0.182493	0.297009	0.225072	0.214822	0.266187	0	0.299973	0.287241	0.227531	0.30084	0.36298	0.247631	0.234206	0.100417	0.311644
ABCA10	0.486262	0.416032	0.29197	0.450115	0.40517	0.453623	0.218911	0.331912	0.261277	0.294252	0.402817	0.320479	0.622135	0.332024	0.315269	0.320883	0	0.416678	0.37134	0.390841	0.362939	0.261143	0.531759	0.183736	0.353207	0.438342	0	0.483111	0.492428	0.564681	0.488954	0.359454	0.272244	0.240323	0.494895	0.30724	0.296946	0.327293	0	0.40349	0.457371	0.382439	0.492481	0.383579	0.330766	0.217598	0.154018	0.342431
ABCA5	0.276532	0.378916	0.230929	0.542638	0.413593	0.436807	0.300901	0.308623	0.228796	0.307549	0.353846	0.271764	0.568287	0.262062	0.246297	0.368381	0	0.30761	0.337663	0.383494	0.320894	0.161765	0.546867	0.158523	0.337526	0.404654	0	0.564124	0.546108	0.605278	0.501325	0.298059	0.249396	0.215733	0.486502	0.224757	0.266161	0.31039	0	0.359583	0.497434	0.451823	0.495093	0.640301	0.319036	0.150393	0.153556	0.35114
MAP2K6	0.363157	0.340155	0.282375	0.437734	0.413112	0.428387	0.124437	0.305587	0.28389	0.315938	0.325401	0.284344	0.362559	0.304032	0.340603	0.315069	0	0.328364	0.328611	0.355817	0.314236	0.265339	0.469073	0.243926	0.325684	0.389951	0	0.383577	0.553675	0.432937	0.359032	0.345067	0.283832	0.389351	0.44174	0.283967	0.267708	0.29052	0	0.392677	0.33552	0.356243	0.428697	0.416313	0.334818	0.120879	0.200739	0.134055
KCNJ16	0.00481962	0.00651455	0.0116987	0.0184896	0.00858819	0.00362551	0.00173684	0.0030506	0.00479575	0.00829686	0.000646848	0.00372436	0.00604452	0.0043614	0.00744684	0.0020139	0	0.00641412	0.00270865	0.0284572	0.0136467	0.00416658	0	0.00847929	0.00803998	0.00708043	0	0.00259029	0.0081192	0.00563895	0	0.00701751	0.00826835	0	0	0.00141107	0.00511876	0.00353436	0	0.00360777	0.0054486	0.00220499	0.00559116	0	0.00921349	0.00133727	0	0.00183653
KCNJ2	0.0389615	0.00860442	0.0250177	0.0270635	0.0217869	0.0177607	0.0404808	0.0277455	0.010255	0.0201365	0.00726131	0.0121387	0.0137182	0.0217771	0.0176651	0.0193363	0	0.00485672	0.0454801	0.0269983	0.00555891	0.0326054	0.0270279	0.0152778	0.0107604	0.0203572	0	0.0692174	0.0388331	0.0324907	0.0516412	0.0236463	0.0263108	0.021623	0.0228103	0.00918868	0.029228	0.0287496	0	0.0360111	0.00435797	0.0208132	0.0743232	0.00900176	0.0184258	0.00759933	0.00804259	0.0360867
SOX9	0.0217348	0.0318691	0.0303966	0.057886	0.0593319	0.0274477	0.0543373	0.0380896	0.0323725	0.0387885	0.0281799	0.0283034	0.0467127	0.011179	0.0108862	0.0248439	0	0.0158251	0.018038	0.0267323	0.0342629	0.0222101	0.0515745	0.0239204	0.0420263	0.0496109	0	0.0459937	0.0418779	0.0460515	0.0652524	0.0413114	0.0130243	0.00822218	0.0610258	0.0172007	0.0330846	0.0408831	0	0.0331406	0.0374474	0.0209056	0.025018	0.0552915	0.0496619	0.0123978	0	0.0385005
SLC39A11	0.37409	0.422472	0.29228	0.472608	0.349242	0.372885	0.310009	0.279858	0.188699	0.205558	0.351699	0.287286	0.472876	0.246861	0.296716	0.35028	0	0.37283	0.365651	0.331732	0.272316	0.317867	0.508651	0.228563	0.32487	0.481832	0	0.595026	0.576287	0.680759	0.532492	0.361645	0.311255	0.197552	0.43112	0.164328	0.235865	0.367763	0	0.416423	0.486486	0.462221	0.557618	0.632908	0.348501	0.321182	0.054246	0.390362
SSTR2	0.302835	0.408871	0.296937	0.468781	0.443486	0.364345	0.312924	0.33374	0.343056	0.271262	0.282317	0.246052	0.586136	0.332712	0.343386	0.403246	0	0.410336	0.371528	0.422609	0.366006	0.2194	0.35465	0.254615	0.326234	0.326578	0	0.347737	0.459343	0.374922	0.444211	0.335706	0.260271	0.317049	0.222863	0.281327	0.294818	0.304108	0	0.426954	0.465813	0.316842	0.481036	0.482057	0.337733	0.182296	0.13856	0.372148
COG1	0.287536	0.307984	0.21196	0.410674	0.380989	0.342049	0.188461	0.254537	0.216473	0.215383	0.288945	0.211969	0.409956	0.297048	0.267414	0.320877	0	0.354976	0.316865	0.365894	0.284667	0.165878	0.232234	0.187823	0.235259	0.323377	0	0.376191	0.351106	0.457592	0.3007	0.281224	0.21747	0.116868	0.139864	0.216119	0.211483	0.241744	0	0.281785	0.34699	0.196572	0.441126	0.364204	0.193289	0.157902	0.101655	0.146424
FAM104A	0.155669	0.147269	0.132487	0.203411	0.179542	0.125485	0.120274	0.162623	0.141358	0.10005	0.14089	0.0989119	0.147568	0.19324	0.130031	0.206413	0	0.203869	0.196619	0.175534	0.172161	0.121327	0.0985825	0.13912	0.102493	0.115091	0	0.165614	0.230627	0.152349	0.137732	0.223168	0.118761	0.0750238	0.135395	0.109066	0.138848	0.134046	0	0.167168	0.18037	0.106693	0.290091	0.189306	0.128608	0.114985	0.0629314	0.254373
C17orf80	0.177849	0.153476	0.13429	0.191395	0.150227	0.13674	0.146733	0.130498	0.131475	0.111884	0.13662	0.114431	0.202701	0.186117	0.139167	0.16757	0	0.166832	0.159325	0.139904	0.12767	0.126417	0.115853	0.140898	0.129364	0.0978633	0	0.19322	0.197021	0.174428	0.175378	0.204659	0.110604	0.101367	0.129727	0.12367	0.11996	0.13438	0	0.176461	0.132731	0.142564	0.246549	0.229785	0.145438	0.122124	0.0586207	0.194963
CPSF4L	0.000633374	0.000581795	0.00136614	0.00169088	0.0023876	0	0	0.000590191	0.00155132	0	0.0026449	0.000929325	0.00150589	0.00594578	0.00186667	0.00152328	0	0.00120837	0	0.000769416	0	0.0015014	0	0	0.00231202	0	0	0.00317762	0.00837747	0.00267662	0	0	7.08198e-05	0	0	0.000383463	0.00124686	0.000706007	0	0	0	0	0.00457108	0	0.00151902	0.00180725	0.00538565	0.0824872
CDC42EP4	0.0282486	0.0199049	0.0177315	0.0125762	0.017126	0.0168581	0.0403854	0.0187331	0.0141773	0.0200459	0.00418748	0.0216182	0.0119698	0.00440481	0.019897	0.00898748	0	0.0164949	0.0201143	0.00859524	0.0170001	0.0159083	0.0170123	0.00954179	0.0241832	0.0164282	0	0.0201014	0.0234806	0.0277128	0.0425249	0.0354255	0.0146087	0.00313455	0.00304652	0.0122775	0.018643	0.0178426	0	0.0188113	0.00285502	0.0282114	0.0388245	0.0350522	0.0157545	0.0137728	0.00911534	0.196054
SDK2	0.312372	0.337326	0.260149	0.412189	0.461385	0.331999	0.233965	0.305441	0.320993	0.27968	0.347784	0.381968	0.596146	0.34339	0.331128	0.342373	0	0.378571	0.313366	0.348365	0.347899	0.257921	0.700486	0.28338	0.320969	0.321023	0	0.287054	0.341572	0.416936	0.480054	0.310404	0.306268	0.26832	0.346628	0.334433	0.261726	0.324711	0	0.350207	0.548167	0.359508	0.345255	0.492715	0.26302	0.310161	0.253291	0.677015
RPL38	0.119589	0.151154	0.14726	0.3586	0.204337	0.203276	0.187394	0.199254	0.133244	0.0448306	0.0575011	0.0490163	0.178439	0.125698	0.0875684	0.137036	0	0.138728	0.271296	0.128836	0.182368	0.0730569	0.0906611	0.0808431	0.131082	0.109681	0	0.152637	0.350535	0.138941	0.099801	0.162382	0.0886336	0.076443	0.0105745	0.0650489	0.178167	0.102691	0	0.0881706	0.145943	0.0804773	0.264552	0.133748	0.167177	0.116357	0.0486504	0.0785446
TTYH2	0.0207207	0.0124906	0.0125582	0.0340719	0.034035	0.0251133	0.0575158	0.0215717	0.0173246	0.00642163	0.0142668	0.00802985	0.0374464	0.0183675	0.0152328	0.0223393	0	0.0123554	0.0138717	0.0208396	0.0132907	0.0125952	0.0431084	0.0302228	0.0164065	0.0152176	0	0.0308586	0.0420775	0.0104145	0.0310089	0.0190498	0.0157095	0.00857238	0.0164576	0.0106859	0.0122196	0.016034	0	0.00457922	0.00258538	0.00633636	0.0143592	0.0286684	0.00415614	0.0259388	0.0151209	0.185028
DNAI2	0.0131125	0.000340772	0.00958335	0.0159741	0.00971061	0.00835406	0.00269659	0.00995196	0.00573156	0.000970431	0.00355649	0.00671065	0.00659789	0.0245969	0.00401593	0.0261905	0	0.012291	0.0167066	0.00160526	0.0138989	0.00910989	0	0.0137396	0.00217815	0.00330192	0	0.0115278	0.0259719	0.0216449	0.00989589	0.00913232	0.00583937	0	0.00603189	0.00243545	0.00791507	0.00610345	0	0.00863725	0.00684884	0.00181209	0.0203166	0.0179151	0.00584478	0.00677573	0.00905067	0.235425
KIF19	0.00206319	0.00982634	0.00391877	0.00242397	0.00211737	0.0182463	0.00736982	0.00515153	0.00637546	0	0	0.00989666	0	0	0	0	0	0.000954333	0.000474606	0.00304931	0.00193307	0.00183487	0.0113836	0.00202865	0.00441152	0.00164931	0	0.00232248	0.00672267	0.00352364	0.00660169	0.00692316	0.00659486	0	0	0	0.00251266	0.000567829	0	0.0025515	0	0	0.00186299	0	0	0.0038127	0	0.00893564
BTBD17	0	0.00201463	0.00153255	0.00424181	0	0	0	0.000897872	0.00343085	0	0.00301304	0	0.0108831	0	0.00181017	0	0	0	0	0.00123746	0.00145543	0.000916381	0.0272256	0	0	0.00774311	0	0	0.00220969	0	0.00264321	0	0.00065987	0	0.00853504	0.00105789	0.000228193	0.000990922	0	0.00104262	0.00449778	0.00709653	0	0.00461796	0.00288476	0	0.00170607	0.00841628
GPRC5C	0.00309886	0.000639617	0.00343247	0.0108726	0.0111622	0.00905228	0.00944131	0.00177087	0.00141669	0.000335304	0.00106899	0.00320879	0	0.00154191	0.00343097	0.00075082	0	0.00331048	0.00108058	0.0015429	0.0018338	0.00156378	0	0.00507616	0.00189679	0.00207541	0	0	0.00448717	0.00084731	0.00687378	0.00325106	0.00364686	0	0	0.000597978	0.0017574	0.000978711	0	0.00138273	0.0018304	0.00205548	0	0.00497934	0	0.000783164	0	0.00160742
CD300A	0.00548234	0.000158971	0.00126224	0.000567731	0.000981155	0.0021354	0	0.00336015	0.00283464	0	0	0.000374341	0	0.00326389	0.00467316	0	0	0.00161597	0	0	0.0010719	0.000108277	0	0.00628371	0.000552807	0.00773826	0	0	0.00390683	0	0	0.00112208	0.00167089	0	0	0.000182651	0.00138283	0.000713409	0	0	0	0	0.0017169	0	0.0004959	0.00113219	0.00435186	0.00129031
CD300LB	0	0	0.000151255	0.000416298	0	0	0	0	0	0	0	0	0	0	0	0	0	0.000836152	0	0	0.000655643	0.000133901	0	0	0.000312127	0	0	0	0	0	0	0	0	0	0	0	0	0.000652744	0	0	0	0.00199452	0	0	0	0	0	0.00295597
CD300C	0	0	0	0.000509298	0	0	0	0.000495766	0	0	0	0	0	0	0	0	0	0	0	0	0.00118897	0	0	0	0	0	0	0	0	0	0	0	0	0	0	0	0.000535868	0	0	0	0	0	0	0	0	0	0	0
CD300E	0.00734323	0.00728475	0.00147389	0.00753087	0.00422993	0.00137272	0	0	0.00254935	0.00136699	0.000523492	0.00225668	0.00407451	0.0107503	0.00229744	0	0	0.00307786	0.000312528	0.00101879	0.00147286	0.00234216	0.0167454	0.00370047	0.000822165	0.000943793	0	0	0.00842406	0.000868503	0.00322446	0.00161057	0.00213291	0	0	0	0.00449939	0.00347599	0	0.00264135	0	0.0090953	0.0157086	0.012059	0.00132304	0	0	0.017962
RAB37	0.272784	0.283954	0.221118	0.216429	0.264752	0.267544	0.2069	0.166763	0.230168	0.208279	0.190549	0.155353	0.392705	0.31675	0.338534	0.266494	0	0.278838	0.220914	0.272378	0.222325	0.230868	0.252666	0.198691	0.155527	0.282971	0	0.236128	0.217317	0.297592	0.331317	0.199953	0.24967	0.234172	0.240683	0.266009	0.189036	0.192044	0	0.224057	0.254961	0.223647	0.287231	0.310594	0.215114	0.112488	0.205113	0.236306
CD300LF	0.00238815	0.0173555	0.0315811	0.0288668	0.0390334	0.0133674	0.0108177	0.0140314	0.0169132	0.00295762	0.00220449	0.00193961	0.00461438	0.0701141	0.0126483	0.030499	0	0.0258188	0.0325235	0.0136444	0.0248976	0.0185216	0	0.0264683	0.00272788	0.00463711	0	0.00486523	0.0301997	0.0232778	0.00910944	0.0223223	0.0116254	0.0030225	0.0044001	0.0083349	0.00765542	0.0132446	0	0.0161785	0.00438692	0.0174721	0.0478697	0.00236425	0.00501787	0.00900992	0.0123696	0.00807778
SLC9A3R1	0.00249393	0.00567295	0.00601261	0.00793667	0.0121737	0.00188845	0.015818	0.00484602	0.00563568	0.00554798	0.00418973	0	0	0.00254497	0.00147612	0.00216606	0	0.000943872	0.00526831	0.00202212	0.0025261	0.00177442	0	0.00326427	0.00062435	0.00073461	0	0.014341	0.00798734	0.00424612	0.01259	0.0068929	0.0054821	0.00558925	0.00990615	0.00115537	0.0027823	0.00332944	0	0.0103259	0.00212173	0.0119963	0.00424985	0.00726472	0.00559743	0	0	0.0230847
NAT9	0.150489	0.147388	0.187823	0.313017	0.227828	0.239871	0.164023	0.216445	0.197133	0.0753938	0.138232	0.122391	0.23855	0.274304	0.159577	0.270275	0	0.233002	0.211226	0.173509	0.178916	0.152081	0.0728258	0.162549	0.115738	0.137895	0	0.215676	0.407751	0.222171	0.121193	0.2727	0.147831	0.117658	0.106602	0.0823079	0.165955	0.181625	0	0.192673	0.162379	0.0929967	0.374725	0.17633	0.153659	0.103358	0.0909818	0.124787
TMEM104	0.115061	0.095496	0.0693247	0.0906982	0.101261	0.0930646	0.0859172	0.078826	0.0914168	0.0594963	0.0893778	0.0693927	0.105022	0.0924885	0.126968	0.123087	0	0.114814	0.0842757	0.0868206	0.0846718	0.0757371	0.0914027	0.0932493	0.0559445	0.0619822	0	0.0719118	0.0679095	0.062508	0.0792333	0.0855927	0.0887644	0.0837803	0.0640989	0.0963587	0.0718513	0.0984039	0	0.103444	0.113882	0.0462715	0.109992	0.0668985	0.0484402	0.0599077	0.0530943	0.135566
GRIN2C	0.00479738	0.00534064	0.0110071	0.0102371	0.0102909	0.0144497	0.00547666	0.00911775	0.00942389	0.000971057	0.00932269	0.00133768	0.0209165	0.00835594	0.00530874	0.0083734	0	0.0159585	0.00143986	0.00469211	0.00964315	0.0101011	0.00299603	0.00804786	0.00989135	0.00204057	0	0.0133227	0.0152974	0.0108675	0.0261708	0.0351522	0.00924099	0	0	0.00143309	0.00379705	0.00473541	0	0.00531955	0.0107376	0.00914398	0.0140931	0.00806312	0.00597643	0.0266333	0.0074345	0.0207396
FDXR	0.0199208	0.0129204	0.0181898	0.0259851	0.0138637	0.0282888	0.0148136	0.0287023	0.0245019	0.0021428	0.0108139	0.0174759	0.0430549	0.0262144	0.0261379	0.0167087	0	0.0246122	0.0235103	0.0302821	0.0167499	0.0141044	0.0411277	0.0281518	0.026663	0.0137979	0	0.0235858	0.024393	0.0293829	0.0344027	0.0490264	0.0166207	0.013718	0.00501124	0.0114849	0.0205529	0.0226266	0	0.0249218	0.0201454	0.0151264	0.0302287	0.0502805	0.0220238	0.0221585	0.0143753	0.0197496
FADS6	0.062782	0.0860021	0.0669225	0.108563	0.061404	0.0393999	0.0691946	0.086434	0.0751182	0.0546457	0.0446255	0.0677836	0.11478	0.124613	0.099795	0.127251	0	0.103752	0.0622021	0.0990113	0.0496636	0.0821608	0.203395	0.076827	0.0480009	0.0573656	0	0.0349962	0.100788	0.0939015	0.131041	0.110535	0.0865196	0.0617473	0.0722373	0.0738277	0.0913035	0.118211	0	0.117029	0.122247	0.0930345	0.125363	0.0926818	0.0544029	0.092476	0.0879516	0.124774
OTOP2	0	0.000484573	0.00118092	0.00110626	0.00364005	0	0.00221729	0	0.00122005	0	0	0	0	0.0022883	0	0	0	0	0	0	0.000519272	0.000832254	0	0.00358496	0	0	0	0	0.00444938	0	0	0	0.00164704	0	0	0.00126778	0.000792866	0	0	0	0.00146844	0	0.00713921	0	0	0	0	0.00662716
OTOP3	0.0037657	0.00333569	0.00335091	0.00486054	0.0024704	0.00319396	0.00279668	0.00222564	0.003378	0	0.00145958	0.00113633	0	0	0.00271415	0.00468443	0	0.0047271	0	0.000255251	0.00229389	0.00168166	0.0103979	0.000777258	0.002871	0.00325668	0	0.00229843	0.0102118	0.0042294	0	0.00229568	0.0011947	0.00319549	0	0	0.00147908	0.00168489	0	0.00124177	0.00117805	0.0106138	0.00245637	0	0.0025365	0	0	0.00927491
HID1	0.158557	0.168605	0.129921	0.184063	0.180503	0.174327	0.180447	0.200919	0.163056	0.106429	0.14658	0.0998811	0.314739	0.196848	0.176124	0.186658	0	0.211523	0.207151	0.156826	0.165801	0.103127	0.191189	0.113803	0.163911	0.131666	0	0.184665	0.211657	0.246286	0.276933	0.201575	0.152012	0.14256	0.11544	0.114656	0.174771	0.175051	0	0.204995	0.271514	0.152559	0.263098	0.258153	0.18051	0.0900117	0.0894143	0.0939028
CDR2L	0.0246286	0.0289485	0.0161416	0.0230999	0.0308192	0.0448158	0.0277515	0.0248741	0.0230603	0.0185914	0.00840316	0.0143426	0.0474905	0.0240386	0.0252167	0.0214273	0	0.0240703	0.0269542	0.018744	0.0242072	0.0150276	0.0233066	0.0105568	0.0135143	0.0229296	0	0.0130549	0.0295436	0.0211736	0.0164872	0.03012	0.021719	0.0103757	0.0117516	0.0231018	0.0267157	0.0143977	0	0.0310617	0.00831455	0.0202608	0.0238869	0.0407141	0.0160379	0.0195743	0.0084467	0.0400691
MRPL58	0.0420018	0.0662152	0.0507622	0.065988	0.0482886	0.025173	0.082271	0.0848216	0.0553099	0.0227993	0.0338326	0.0259251	0.0452075	0.0965896	0.0432977	0.0777662	0	0.0565699	0.0831284	0.0411774	0.0625875	0.0515708	0.0282703	0.0355831	0.0297976	0.0548886	0	0.0315121	0.111798	0.0417153	0.0878518	0.0739585	0.0499718	0.0124226	0.0501676	0.0456124	0.0740712	0.0637564	0	0.0428874	0.05651	0.043221	0.0479746	0.0787829	0.0422271	0.0420122	0.0233017	0.0974366
KCTD2	0.216345	0.178694	0.195394	0.348328	0.2123	0.251883	0.23578	0.222597	0.151379	0.19379	0.151785	0.166083	0.215479	0.196325	0.152055	0.210499	0	0.191669	0.301443	0.166854	0.205873	0.150263	0.152459	0.134914	0.223733	0.209659	0	0.288226	0.382584	0.195164	0.219106	0.247968	0.17729	0.124122	0.132261	0.134684	0.172722	0.18966	0	0.213255	0.152136	0.152753	0.315551	0.248807	0.2229	0.128772	0.0526927	0.170154
ATP5PD	0.122331	0.116622	0.108444	0.160026	0.1457	0.151032	0.12445	0.147746	0.110569	0.0562319	0.0842663	0.0635108	0.187819	0.150695	0.10839	0.157469	0	0.132297	0.186119	0.102766	0.136036	0.0780391	0.109151	0.0866179	0.12858	0.129443	0	0.105991	0.257272	0.133229	0.1227	0.153714	0.084897	0.0491725	0.0825838	0.077231	0.134473	0.0916299	0	0.0890283	0.159737	0.10564	0.148053	0.0814637	0.11361	0.074599	0.0344073	0.0707792
SLC16A5	0	0.00280376	0.002779	0.00494071	0.00138123	0	0	0.00451227	0.00245266	0	0.00173926	0.000639409	0.00445817	0.00780309	0.0095407	0.0044001	0	0.00483486	0.00340216	0.00114158	0.00413288	0.00315956	0	0.000482721	0.00243288	0.013712	0	0.00789345	0.00768282	0.00298407	0	0.00401936	0.00397972	0	0.0115949	0.00254372	0.00254658	0.00161707	0	0.00148818	0.00109272	0.00585005	0.00584919	0	0.00166258	0.000783164	0.0035304	0.01393
ARMC7	0.0408051	0.0506403	0.0472734	0.0820567	0.0390169	0.0217057	0.0624886	0.0533235	0.0580868	0.0316278	0.0430373	0.0317234	0.0424691	0.0667436	0.0637654	0.059755	0	0.0725477	0.0724963	0.0499084	0.0487492	0.0372419	0.100309	0.0508361	0.0421387	0.046552	0	0.0258115	0.0376708	0.0528443	0.0682205	0.0562113	0.0400295	0.0208698	0.0389323	0.0458425	0.0607683	0.0445028	0	0.0619903	0.0906283	0.0268186	0.0636229	0.0567158	0.0494087	0.0286463	0.0392695	0.140573
NT5C	0.0396104	0.0315616	0.0610553	0.123143	0.0932139	0.0545468	0.0300208	0.107808	0.0916176	0.0387658	0.0238149	0.0405824	0.0586896	0.18416	0.0756686	0.148691	0	0.159888	0.115584	0.0534574	0.0872199	0.0596079	0.0351162	0.112694	0.0261664	0.0403357	0	0.0627179	0.0889038	0.0453323	0.0608056	0.0833974	0.0609757	0.0430544	0.0249645	0.0376396	0.0675868	0.0593648	0	0.118127	0.0864065	0.0456678	0.195765	0.04926	0.0427468	0.0338145	0.029625	0.0117629
JPT1	0.123055	0.132966	0.159791	0.214875	0.16172	0.185492	0.246244	0.219004	0.157571	0.14233	0.135845	0.119086	0.183971	0.200849	0.142868	0.19125	0	0.178813	0.31717	0.159111	0.219377	0.113866	0.22809	0.118094	0.22515	0.158347	0	0.189772	0.279951	0.127991	0.219211	0.191035	0.127486	0.184438	0.137698	0.138272	0.160278	0.151302	0	0.186726	0.157578	0.103678	0.227594	0.213222	0.219077	0.144147	0.0417671	0.194472
SUMO2	0.091489	0.0755184	0.0793728	0.130932	0.0968007	0.0813144	0.0573876	0.104207	0.0968394	0.0568107	0.048873	0.0716738	0.155594	0.120768	0.0961306	0.120821	0	0.106109	0.0960555	0.106692	0.0959915	0.0715945	0.100515	0.0807373	0.0556847	0.0660898	0	0.0592015	0.108292	0.0764187	0.075889	0.11526	0.0627112	0.0507245	0.103812	0.0605303	0.0888078	0.0851477	0	0.104196	0.0767206	0.0608572	0.167848	0.079736	0.0660319	0.0403022	0.0503072	0.0918662
NUP85	0.208251	0.206283	0.167643	0.289292	0.306401	0.167302	0.159809	0.20917	0.194522	0.168045	0.155651	0.162619	0.267502	0.257255	0.21978	0.259367	0	0.290512	0.221998	0.263969	0.223457	0.146041	0.301079	0.172501	0.162059	0.219059	0	0.203313	0.344515	0.259451	0.244739	0.221018	0.170622	0.164576	0.255326	0.150845	0.163581	0.182622	0	0.197529	0.290431	0.219292	0.332166	0.216057	0.199863	0.112423	0.120936	0.123255
GGA3	0.203694	0.272037	0.183346	0.256749	0.261422	0.185515	0.207245	0.206985	0.178414	0.137423	0.167878	0.150294	0.342393	0.217269	0.213587	0.26981	0	0.23661	0.267979	0.241553	0.196661	0.153626	0.312487	0.146438	0.180574	0.215296	0	0.220579	0.300191	0.250956	0.255291	0.243311	0.195756	0.161713	0.17795	0.185981	0.214132	0.233695	0	0.240692	0.29534	0.250254	0.258936	0.264962	0.239523	0.131227	0.106838	0.190713
MRPS7	0.0659723	0.0723011	0.101455	0.173132	0.0799134	0.093518	0.129732	0.168154	0.116545	0.0589382	0.0617477	0.035349	0.0845413	0.204021	0.0955209	0.196037	0	0.146258	0.214448	0.0876789	0.138886	0.0881044	0.0201904	0.107043	0.0955861	0.105545	0	0.107718	0.208671	0.0786431	0.114075	0.220664	0.0912847	0.0685722	0.0323427	0.0588583	0.153932	0.106573	0	0.119111	0.0945552	0.0756899	0.205799	0.130345	0.114276	0.0750927	0.0596219	0.0570508
MIF4GD	0.0601545	0.0520105	0.0371858	0.0580859	0.0299455	0.022868	0.0261368	0.0527948	0.0561375	0.0227135	0.0303058	0.0242427	0.039122	0.159953	0.0599658	0.0915737	0	0.10118	0.0502802	0.0431596	0.0385186	0.0400281	0.0315761	0.0351087	0.0124905	0.0338614	0	0.0218041	0.0755566	0.0274372	0.0641154	0.0998648	0.0284225	0.024555	0.0434661	0.0264963	0.0378483	0.035639	0	0.056568	0.0615221	0.00757683	0.153328	0.0320968	0.014998	0.0346394	0.0168437	0.0408075
SLC25A19	0.0317023	0.0336613	0.0403408	0.0565497	0.0597658	0.0777807	0.0572088	0.0429435	0.0438092	0.0557297	0.0329413	0.0214476	0.0591314	0.0330416	0.0445482	0.0539316	0	0.0424819	0.0680248	0.0355741	0.0539421	0.0228117	0.0633811	0.0374183	0.0351891	0.0197759	0	0.0474757	0.0567565	0.0528744	0.0516665	0.0661446	0.039326	0.0185633	0.0185582	0.0229367	0.0357216	0.0588888	0	0.0464248	0.0820334	0.0169444	0.034762	0.0388538	0.0349769	0.028762	0.027636	0.02213
GRB2	0.378694	0.346923	0.26892	0.486352	0.385651	0.34787	0.277117	0.300799	0.271792	0.269414	0.314421	0.271068	0.470511	0.385103	0.311363	0.35487	0	0.408235	0.364477	0.344142	0.304485	0.191779	0.487141	0.159738	0.322938	0.378047	0	0.438893	0.51301	0.466189	0.464193	0.375945	0.254551	0.291404	0.333393	0.213485	0.244011	0.290748	0	0.360728	0.453545	0.349832	0.463308	0.441092	0.325822	0.217529	0.164822	0.374822
TMEM94	0.216564	0.254435	0.160858	0.279474	0.245478	0.213347	0.215699	0.211434	0.177635	0.16377	0.13823	0.147727	0.320223	0.171082	0.211939	0.216636	0	0.230103	0.20242	0.20836	0.204535	0.137671	0.158457	0.131606	0.198296	0.22912	0	0.308217	0.299549	0.295202	0.246365	0.224641	0.189804	0.112771	0.156615	0.146741	0.173826	0.191133	0	0.220995	0.271594	0.230136	0.295022	0.248819	0.195175	0.143811	0.123	0.17848
CASKIN2	0.0167674	0.0249114	0.0188179	0.0170803	0.0147162	0.0244537	0.0257274	0.034359	0.0202446	0.0129548	0.0202183	0.00901885	0.0562554	0.0316403	0.0204012	0.0201968	0	0.0218644	0.0151263	0.0305642	0.0238344	0.010213	0.00604809	0.0103447	0.0145163	0.0299804	0	0.0231766	0.021234	0.00882849	0.0564946	0.0384839	0.0181019	0.0241523	0.0189746	0.0122144	0.0212002	0.0254881	0	0.0230733	0.0246975	0.020515	0.0249234	0.0214061	0.0189688	0.0234077	0.00287729	0.0116211
TSEN54	0.123499	0.141561	0.106482	0.207351	0.139784	0.130209	0.131628	0.149919	0.155664	0.111248	0.0991558	0.0930992	0.154651	0.197468	0.160106	0.181865	0	0.207149	0.142838	0.204673	0.161871	0.0882006	0.0315734	0.0988408	0.0981264	0.131926	0	0.137731	0.182689	0.191052	0.157268	0.207362	0.113777	0.0772006	0.104662	0.103995	0.14767	0.156979	0	0.170123	0.2215	0.111378	0.187091	0.155416	0.124517	0.102744	0.0702817	0.109535
LLGL2	0.0313141	0.038112	0.0428674	0.0657555	0.0640467	0.0410239	0.0854136	0.0418193	0.0407358	0.011853	0.0270655	0.0311125	0.0303244	0.031495	0.0397317	0.0518498	0	0.0662977	0.0355983	0.0385063	0.031085	0.034197	0.00804026	0.0433432	0.0305789	0.0268969	0	0.0271462	0.0499205	0.0291673	0.103927	0.0461166	0.0389804	0.0134491	0.0212033	0.0237786	0.0591055	0.0518775	0	0.0661609	0.0698672	0.0470558	0.0492014	0.0328088	0.0688681	0.0349075	0.0281589	0.191262
MYO15B	0.000595769	0.00777882	0.0201826	0.032681	0.0190053	0.0113224	0.0243506	0.0119421	0.0188007	0.00190791	0.00434003	0.00216851	0	0.00573687	0.0171437	0.0184944	0	0.0200792	0.0121683	0.011328	0.0153764	0.0126662	0.0468272	0.0136644	0.00567611	0.00963911	0	0.0113259	0.0416018	0.00263424	0.0116675	0.0358076	0.0134168	0.0455062	0.0113149	0.00523109	0.0140807	0.0129576	0	0.0138312	0.00629489	0.00663842	0.0194286	0.01611	0.00390892	0.0138736	0.00170607	0.0701399
RECQL5	0.131695	0.158506	0.0889528	0.142095	0.137129	0.112032	0.0878948	0.117268	0.119284	0.092854	0.114878	0.123503	0.184276	0.14941	0.146544	0.119848	0	0.148493	0.144004	0.168191	0.13522	0.0960733	0.166442	0.0779588	0.112659	0.205752	0	0.114469	0.16949	0.181011	0.188576	0.0953296	0.118428	0.153653	0.199667	0.104473	0.0842919	0.11652	0	0.136563	0.167309	0.142786	0.144682	0.161861	0.0998003	0.0490425	0.0690676	0.106602
SMIM5	0.00318216	0.00178405	0.000510074	0	0	0	0	0.000593336	0.000999968	0.00241977	0	0	0	0.00207659	0	0	0	0	0	0.000615031	0	0.000390173	0	0.00146962	0	0	0	0	0.00287807	0	0.00152286	0	0.000691605	0	0	0	0	0.000997868	0	0	0	0.00125978	0	0	0	0	0	0.000907551
SMIM6	0.00302932	0	0.00046539	0.00100432	0.00231408	0	0	0	0.000244259	0	0	0	0	0	0.000428434	0	0	0	0.000338377	0	0	0.000203465	0	0	0	0	0	0	0.00068306	0	0.00140182	0	0.000449832	0	0	0	0	0	0	0	0	0	0	0	0	0	0	0
SAP30BP	0.236466	0.236374	0.177916	0.287974	0.217259	0.195348	0.182268	0.208538	0.191888	0.142616	0.197293	0.166013	0.321629	0.265854	0.204781	0.240433	0	0.274268	0.233743	0.247618	0.223291	0.166417	0.208834	0.148412	0.161521	0.225351	0	0.195184	0.301427	0.302682	0.228949	0.24448	0.174029	0.148695	0.151622	0.152315	0.163511	0.18716	0	0.2104	0.292726	0.186877	0.321975	0.236454	0.165851	0.143717	0.092124	0.234794
ITGB4	0.011609	0.012698	0.0112208	0.024541	0.0207534	0.00750399	0.0149479	0.021382	0.0138964	0.00754372	0.00328047	0.0171481	0.0223417	0.0255291	0.00971853	0.0101129	0	0.0124	0.00684438	0.0138796	0.0122319	0.0136709	0	0.0137298	0.00490264	0.00942463	0	0.0213213	0.0259779	0.0149696	0.0308511	0.00918082	0.0118767	0.00865951	0.0250796	0.00651333	0.00995776	0.0162487	0	0.010688	0.00658215	0.00957412	0.00962806	0.00687514	0.0115462	0.0113549	0.00575554	0.227861
GALK1	0.0156308	0.0250476	0.0126089	0.0248535	0.0178515	0.0267222	0.0152328	0.0341857	0.0302321	0.0473096	0.00636591	0.00725629	0.0134261	0.0417619	0.020196	0.0346464	0	0.0514687	0.0365245	0.0156744	0.0256807	0.0143253	0	0.0179836	0.0201825	0.0180036	0	0.0251994	0.0381727	0.0366378	0.0336849	0.0395332	0.0200551	0	0.0187321	0.014463	0.0203103	0.0193847	0	0.040107	0.0386481	0.0131706	0.0563764	0.0126998	0.01199	0.0132034	0.0101357	0.0167323
H3F3B	0.244654	0.200422	0.211095	0.290655	0.228283	0.236489	0.260144	0.304569	0.193171	0.122464	0.14201	0.140081	0.20884	0.257348	0.153996	0.31421	0	0.297295	0.378971	0.197924	0.227167	0.209836	0.167096	0.169479	0.248263	0.16026	0	0.276138	0.332189	0.212149	0.190363	0.306588	0.162321	0.152634	0.0456845	0.126996	0.234585	0.164011	0	0.310557	0.163862	0.142165	0.367908	0.172464	0.222394	0.203773	0.0878882	0.247433
UNK	0.216883	0.233301	0.182699	0.280167	0.227555	0.176341	0.158916	0.222817	0.190548	0.137196	0.196132	0.178307	0.37936	0.192455	0.240769	0.255535	0	0.274599	0.236463	0.250709	0.224416	0.142094	0.250852	0.138771	0.149976	0.233932	0	0.203976	0.248615	0.332981	0.266841	0.198384	0.178686	0.230277	0.215996	0.183439	0.16453	0.201199	0	0.19372	0.272694	0.244286	0.289703	0.260483	0.163306	0.154307	0.143328	0.166983
UNC13D	0.0139666	0.0104982	0.0122112	0.0285939	0.0117129	0.00460123	0.0474252	0.0212551	0.0127444	0.014599	0.0209509	0.0176203	0.0163278	0.0190153	0.0211059	0.0107689	0	0.0197235	0.00735518	0.0102845	0.0165115	0.0137053	0.0301968	0.00604489	0.00852834	0.0236624	0	0.0319743	0.0228903	0.0188033	0.0234709	0.0150157	0.0209806	0	0.016132	0.014187	0.0234085	0.0223707	0	0.0166381	0.0158391	0.0137487	0.0175032	0.0426066	0.0120219	0.0106178	0.00679648	0.242954
WBP2	0.334969	0.238517	0.244802	0.284683	0.245116	0.375811	0.293575	0.314741	0.194068	0.19465	0.21685	0.204412	0.36062	0.262158	0.194185	0.185198	0	0.190958	0.360703	0.238715	0.282384	0.199567	0.257893	0.150097	0.435162	0.328251	0	0.457458	0.508304	0.265922	0.37874	0.282379	0.251944	0.22295	0.219582	0.159867	0.253349	0.231563	0	0.343428	0.186649	0.404047	0.352472	0.509451	0.368862	0.19054	0.0772882	0.264018
TRIM47	0.00334985	0.00985719	0.0146411	0.010916	0.0105243	0.0218471	0.0252017	0.03473	0.0217107	0.00349283	0.00491642	0.0145665	0.00990939	0.0441446	0.0115591	0.0383174	0	0.0215187	0.0401526	0.0132579	0.0173937	0.0105163	0.0321166	0.00640535	0.0321116	0.0143417	0	0.023794	0.0376104	0.0112968	0.0122903	0.0444066	0.0122261	0.00752937	0.0110638	0.00745074	0.00737872	0.022526	0	0.0153686	0.00625239	0.0112768	0.0302599	0.0446837	0.0216276	0.0145838	0.00666799	0.0215781
TRIM65	0.0474522	0.0486914	0.0515866	0.0497327	0.0563235	0.0349072	0.0384955	0.0660574	0.0599748	0.0515498	0.0204471	0.0485597	0.0293885	0.0869245	0.0617884	0.0642763	0	0.0742895	0.0560082	0.0652745	0.0488371	0.0471236	0.0874346	0.0520477	0.0377995	0.0405146	0	0.0254194	0.0651578	0.048301	0.0596387	0.101443	0.0524294	0.0547223	0.049403	0.0412242	0.0813401	0.065057	0	0.0693909	0.0378179	0.0520303	0.0832557	0.0620761	0.068819	0.0447828	0.0530729	0.152861
MRPL38	0.00311319	0.0135498	0.00284823	0.00261365	0.00164905	0.00255632	0.0101166	0.00574687	0.00444218	0.00306034	0.00392934	0	0.00786562	0.0112922	0.0111801	0.00244458	0	0.00565741	0.00438134	0.00398077	0.00157747	0.00454042	0	0.00702829	0.00714618	0.0121161	0	0.0016728	0.00500627	0.00525613	0.00149073	0.0102528	0.00542451	0	0.00042108	0.00165811	0.00420266	0.00444281	0	0.00455004	0.0174058	0.00348501	0.00901366	0.00521376	0.00686326	0.00251183	0	0.00616413
AC087289.3	0.0310153	0.0331553	0.0347378	0.0361807	0.0401003	0.0231385	0.0267829	0.034728	0.0290508	0.0165744	0.0273026	0.0475383	0.0604552	0.02742	0.0572209	0.0471585	0	0.0297429	0.0346577	0.032235	0.0272317	0.0501814	0.0868762	0.0234994	0.0287383	0.0370097	0	0.0448346	0.0409242	0.0514781	0.051546	0.0373594	0.048649	0.0909259	0.054907	0.0405668	0.0396172	0.0459461	0	0.0432385	0.0598766	0.0428133	0.0437954	0.0593666	0.0393747	0.0149318	0.0268236	0.0718891
FBF1	0.0908859	0.0916587	0.120009	0.10593	0.101842	0.0494468	0.116501	0.132173	0.119522	0.0836477	0.075753	0.0576768	0.0973107	0.219883	0.140409	0.17564	0	0.172009	0.13777	0.0980686	0.130992	0.11577	0.130951	0.105784	0.0720516	0.0705816	0	0.0573799	0.149015	0.108712	0.123713	0.171055	0.094671	0.14832	0.0562078	0.0673415	0.115998	0.133338	0	0.13292	0.085086	0.0771416	0.23433	0.0774941	0.0733098	0.0760646	0.0859467	0.184023
ACOX1	0.196253	0.204415	0.171735	0.273688	0.198246	0.239528	0.157172	0.186238	0.176425	0.157106	0.180142	0.145262	0.272249	0.217712	0.193455	0.216839	0	0.265073	0.228302	0.201154	0.199681	0.147331	0.156889	0.126099	0.177089	0.195984	0	0.249165	0.220784	0.215261	0.162543	0.239169	0.156657	0.113824	0.142059	0.160175	0.159184	0.176001	0	0.202428	0.202209	0.162993	0.315069	0.263446	0.155209	0.136827	0.11486	0.229299
TEN1	0.0397107	0.0349591	0.0257938	0.0453583	0.0271076	0.0503306	0.0207695	0.0315256	0.0356818	0.0193913	0.02481	0.00871282	0.0479158	0.0581431	0.0365125	0.0437096	0	0.0529934	0.0491433	0.0178515	0.040169	0.0189364	0.0244574	0.0409199	0.0206897	0.020766	0	0.0230937	0.0463531	0.0383568	0.0161034	0.0246314	0.01732	0	0.00940059	0.0113413	0.0232771	0.0312213	0	0.0256041	0.0630779	0.0178921	0.0407753	0.0216192	0.0177019	0.0413104	0.023325	0.163506
CDK3	0.0169142	0.0246525	0.0248132	0.0451469	0.0529412	0.0546829	0.0420225	0.045735	0.049642	0.039039	0.038868	0.0286715	0.0912103	0.0369924	0.0327046	0.0284851	0	0.0343388	0.0318384	0.0449257	0.0540682	0.0245392	0.0210925	0.0189279	0.032534	0.0455126	0	0.0510894	0.0315308	0.076623	0.0549421	0.0481179	0.0401166	0.0139079	0.0182317	0.0359727	0.0227498	0.0367901	0	0.028312	0.0359957	0.0588726	0.0431336	0.0928492	0.0318798	0.0326747	0.0272162	0.0263669
EVPL	0.00330418	0.00261605	0.00484209	0.0068983	0.00599316	0.000590323	0.00199406	0.00411256	0.00292361	0.000824322	0.00276882	0.000576555	0.0100344	0.0124749	0.0112638	0.0150218	0	0.00531883	0.00236543	0.00545956	0.00206518	0.00411657	0	0.00259599	0.000426236	0.00839768	0	0.00210535	0.0137441	0.00736956	0.0105102	0.00221607	0.00161673	0.00779622	0.00380595	0.000220724	0.00517379	0.00271368	0	0	0	0	0.00338348	0	0.000636313	0.00230148	0.00475519	0.149034
SRP68	0.210491	0.146697	0.130399	0.138794	0.122142	0.160884	0.198109	0.187162	0.128979	0.095718	0.114116	0.100129	0.203932	0.18806	0.1578	0.153678	0	0.162739	0.217646	0.148174	0.150709	0.10901	0.117859	0.0805196	0.149294	0.149605	0	0.201564	0.281185	0.161248	0.162317	0.21052	0.138906	0.128	0.145079	0.098847	0.162372	0.119668	0	0.169642	0.154658	0.195524	0.209763	0.153029	0.144842	0.094386	0.0367618	0.104025
ZACN	0.00891307	0.00255718	0.00385209	0.0103984	0.00374431	0.00295575	0.00929891	0.00586773	0.0023822	0.00374358	0.00151435	0.0102164	0	0.0092244	0.00304021	0.0061418	0	0.00389412	0.00164885	0.00314881	0.00691728	0.0041955	0.0180509	0.00657158	0.00175977	0.00044939	0	0	0.00982162	0.0077636	0.00673203	0.00836412	0.00644399	0.012699	0.00518977	0.00175693	0.00462739	0.00265251	0	0.000234856	0.00151943	0.00210708	0.0145172	0.00183801	0.00498879	0.00557964	0	0.0169888
EXOC7	0.308567	0.294702	0.234439	0.369788	0.341077	0.284899	0.250304	0.29148	0.254298	0.230472	0.299941	0.206836	0.424134	0.297046	0.289551	0.329721	0	0.347322	0.334971	0.30541	0.274673	0.182383	0.424721	0.154545	0.263818	0.302701	0	0.344541	0.409481	0.362186	0.31715	0.293566	0.2329	0.210012	0.251092	0.193172	0.233372	0.258699	0	0.327204	0.397822	0.279159	0.422565	0.373304	0.25211	0.164239	0.141339	0.27074
FOXJ1	0	0	0	0	0	0	0.00400269	0	0.00042635	0	0	0	0	0	0.00025178	0	0	0	0	0	0	0.000156465	0	0	0	0	0	0	0	0.000736175	0	0	0.000212987	0	0	0.00570003	0.00017871	0.00320514	0	0	0	0	0	0	0	0.00133727	0	0.0108491
RNF157	0.371474	0.421567	0.285858	0.469959	0.405668	0.426103	0.299729	0.307549	0.283564	0.262833	0.368232	0.297465	0.600982	0.331046	0.317356	0.395765	0	0.413431	0.382754	0.402289	0.33104	0.203822	0.687084	0.27807	0.356622	0.431346	0	0.472035	0.616735	0.52843	0.523218	0.360473	0.270323	0.300691	0.502713	0.234815	0.256568	0.312834	0	0.432212	0.4854	0.424473	0.487795	0.619956	0.370068	0.199888	0.128948	0.407862
UBALD2	0.0829969	0.0722729	0.0629101	0.0777798	0.08069	0.0961662	0.150503	0.0756402	0.0558629	0.0738424	0.0488745	0.043547	0.105905	0.0773345	0.0633777	0.0706359	0	0.0541903	0.119321	0.0955482	0.0900766	0.0584324	0.120569	0.0620295	0.106821	0.0821978	0	0.0521436	0.10704	0.0819836	0.0955579	0.0758827	0.0611709	0.0559381	0.0447186	0.0519966	0.0679881	0.0539229	0	0.106976	0.0415852	0.0492966	0.0806501	0.173283	0.121281	0.0458364	0.0231332	0.0936445
QRICH2	0.100452	0.131528	0.113291	0.152013	0.158627	0.131538	0.175716	0.145988	0.124344	0.132908	0.109122	0.153589	0.245172	0.159553	0.140992	0.1311	0	0.160264	0.113848	0.129995	0.0989092	0.101468	0.280788	0.0951641	0.135218	0.166508	0	0.205489	0.152005	0.190015	0.285589	0.162356	0.148292	0.22591	0.189562	0.117533	0.153073	0.174347	0	0.159482	0.192121	0.140272	0.140524	0.348278	0.152441	0.085795	0.0700501	0.222312
PRPSAP1	0.249216	0.248572	0.166441	0.298262	0.276429	0.22647	0.231952	0.231852	0.191471	0.183473	0.215702	0.180178	0.352415	0.247366	0.181522	0.194445	0	0.25342	0.24468	0.227869	0.21551	0.148433	0.275929	0.118402	0.257692	0.262796	0	0.375992	0.42178	0.317547	0.357254	0.292037	0.226051	0.175047	0.269651	0.209707	0.224958	0.237811	0	0.301256	0.337717	0.228095	0.355655	0.445975	0.265252	0.131381	0.104531	0.345985
SPHK1	0.00171832	0.00138695	0.000510918	0.00418792	0.00569422	0	0	0.000484823	0	0	0	0	0	0	0.00041482	0	0	0	0.000528169	0	0.000333555	0	0	0.00064749	0	0	0	0.00256179	0.00889144	0	0.00393609	0	0.00167857	0	0	0.000690939	0.000588964	0.000409547	0	0.000393655	0	0	0	0	0.000138826	0.000423695	0	0.00199159
UBE2O	0.425388	0.372221	0.249567	0.482413	0.422379	0.407272	0.292538	0.306527	0.222741	0.273183	0.364782	0.29416	0.658335	0.304665	0.29279	0.320655	0	0.384724	0.336005	0.354319	0.304626	0.183183	0.50832	0.187889	0.3277	0.432217	0	0.49984	0.522696	0.528925	0.471029	0.288394	0.255477	0.278432	0.474795	0.227215	0.260958	0.296767	0	0.36923	0.489973	0.372186	0.478797	0.613924	0.35008	0.188095	0.121191	0.411428
AANAT	0.0145251	0.013471	0.0154597	0.0241307	0.0161791	0.0158123	0.00286507	0.0147392	0.0250056	0.00917625	0.00604863	0.0159259	0.0496485	0.0178348	0.0192479	0.0137363	0	0.0199143	0.0153094	0.0118207	0.0202357	0.0243917	0.0128484	0.00995805	0.0127939	0.0115876	0	0	0.0225361	0.016024	0.00718549	0.0132714	0.00871208	0.0148503	0.0211217	0.00283054	0.00924737	0.00624817	0	0.0046758	0.0130859	0.00581299	0.0156537	0.0124306	0.0071581	0.02143	0.0161732	0.0582855
RHBDF2	0.000339257	0.00409051	0.00476071	0.0123559	0.0137799	0.00281538	0.00939022	0.0102266	0.0102228	0	0.00226134	0.00400718	0.0129881	0.0203923	0.00585754	0.00282437	0	0.008098	0.00222266	0.004035	0.00310526	0.00523974	0.00769301	0.0134815	0.00349725	0.00666891	0	0.00740639	0.018962	0.00459791	0.0112145	0.0174821	0.00806167	0	0.00867939	0.0020651	0.00863012	0.00347343	0	0.0158277	0.00324485	0.00396979	0.013707	0.00311875	0.00406115	0.00720769	0.00443345	0.0453631
CYGB	0.104248	0.0486259	0.0410405	0.0350678	0.0550718	0.107177	0.0611124	0.0806898	0.044189	0.0515467	0.0716788	0.0304558	0.0463717	0.0321982	0.0336438	0.0440879	0	0.0669738	0.0794273	0.0347367	0.052833	0.0294576	0.0582588	0.0417031	0.114489	0.0506805	0	0.0289831	0.0429041	0.0604257	0.116298	0.062718	0.0512132	0.0317259	0.0568492	0.0357803	0.0557683	0.050027	0	0.0261576	0.0837563	0.0762173	0.0828087	0.104423	0.0802223	0.0547952	0.0216564	0.0374568
PRCD	0.0748791	0.0645196	0.037125	0.0997489	0.116983	0.0931473	0.0659675	0.0970896	0.0697533	0.0880493	0.0457596	0.0729818	0.0955324	0.0461557	0.0532255	0.0448507	0	0.0973031	0.068302	0.0703615	0.0483782	0.0385589	0.106107	0.0586648	0.063611	0.0324661	0	0.0566176	0.0797065	0.127539	0.108281	0.0475626	0.0564199	0.113144	0.0696072	0.0480729	0.0596607	0.0915358	0	0.0429721	0.0822728	0.0898336	0.0858379	0.120093	0.0607955	0.0571532	0.028398	0.0381688
AC015802.6	0	0.00114269	0.00736125	0.0214261	0.0135472	0	0	0.00132642	0.00197032	0.000511542	0.000161371	0.000942878	0	0.00389516	0.00050307	0.00170981	0	0.00719239	0.00273974	0	0.000857578	0.00493723	0	0.0109581	0	0.00105825	0	0.0021243	0.0180332	0.00538641	0.00684847	0.0104301	0.00230468	0.00366283	0	0	0.0034126	0.000769095	0	0.00121386	0.00191143	0	0.00448604	0	0	0.00788196	0	0.00269812
ST6GALNAC2	0.00906951	0.0131751	0.0177646	0.0238628	0.0290461	0.011922	0.00168931	0.0114733	0.0157176	0.0109767	0.00534264	0.00157816	0.0079274	0.029918	0.0039459	0.0341173	0	0.0301818	0.0129397	0.00234425	0.0105951	0.018508	0.00536051	0.032014	0.00374668	0.00732421	0	0.0137079	0.0361449	0.0165756	0.0187769	0.0493603	0.00659143	0	0.0030823	0.0158977	0.00667907	0.00919178	0	0.0041716	0.000667836	0.00563191	0.0435878	0.000769469	0.0039204	0.0264347	0.00315272	0.0151198
ST6GALNAC1	0.0034308	0.00587045	0.00163389	0.00519587	0.0143061	0.000929159	0	0.00823216	0.00252174	0.00143517	0	0.000949631	0	0.0123673	0.00140926	0.00597464	0	0.00493047	0.00411386	0.00287318	0.00591786	0.00806027	0.0103706	0.0167693	0.00132082	0.00387567	0	0	0.00644046	0.00143191	0	0.031572	0.00322779	0	0	0.001638	0.000526381	0.00160334	0	0.00398964	0.00052441	0.00406381	0.00840069	0.00137962	0	0.00922416	0.005751	0.0099942
MXRA7	0.204327	0.179244	0.179265	0.212956	0.213761	0.233881	0.169595	0.259257	0.189417	0.130707	0.1724	0.140099	0.289251	0.19398	0.193361	0.225758	0	0.244227	0.294155	0.213414	0.207008	0.142431	0.27518	0.182614	0.211403	0.187956	0	0.242842	0.313333	0.197875	0.280423	0.225295	0.178657	0.161198	0.1591	0.150075	0.197686	0.178881	0	0.166973	0.270364	0.16936	0.319045	0.30112	0.197252	0.162676	0.128635	0.253604
JMJD6	0.0705358	0.0632687	0.0593588	0.0877639	0.108713	0.0855611	0.173611	0.109727	0.0867653	0.0705587	0.0484692	0.0478218	0.0806962	0.122025	0.0833868	0.105562	0	0.103988	0.109419	0.0805299	0.093964	0.064788	0.00554406	0.0712315	0.08819	0.0845416	0	0.0746479	0.124357	0.0806775	0.0786259	0.12243	0.0743736	0.0999085	0.0489257	0.0603687	0.119031	0.0992303	0	0.0720967	0.0794888	0.0846053	0.142967	0.198303	0.0983197	0.0751943	0.0439192	0.248538
METTL23	0.0216907	0.0300094	0.0358941	0.0584804	0.0514513	0.0265826	0.0242733	0.0299729	0.0403139	0.0326441	0.0376067	0.0247065	0.0504705	0.0869521	0.0486528	0.0483488	0	0.0414137	0.0308004	0.0292401	0.037447	0.0341507	0.0540531	0.0330851	0.016472	0.0320046	0	0.0323646	0.0246124	0.0223709	0.0312844	0.026934	0.019204	0.0256209	0.0159153	0.0458529	0.0419053	0.0376129	0	0.068049	0.0441714	0.0181966	0.0640197	0.0349677	0.0286719	0.0207907	0.0373051	0.0766959
AC005837.2	0.0128881	0.010442	0.00910774	0.0872453	0.0378756	0.0152752	0.00276381	0.00756091	0.0114013	0.00307645	0.00736891	0.0081677	0.0062451	0.0209866	0.00636629	0.0137653	0	0.022572	0.0141009	0.006742	0.00917162	0.0079793	0	0.0157653	0.00391994	0.00612613	0	0.0129661	0.050434	0.0109218	0.00281871	0.0189511	0.00686393	0	0.00900273	0.0100089	0.00542704	0.00739123	0	0.00283722	0.00102429	0.00225229	0.0261889	0.00159878	0.0072723	0.0103706	0.0077365	0.0250647
SRSF2	0.249894	0.182339	0.204095	0.451339	0.346275	0.322604	0.249869	0.283156	0.21094	0.13471	0.224689	0.142088	0.263454	0.271186	0.219728	0.310006	0	0.299853	0.32042	0.226035	0.249144	0.147113	0.209941	0.167393	0.260727	0.210296	0	0.289218	0.425021	0.321722	0.274665	0.312141	0.19149	0.154199	0.153727	0.120514	0.189304	0.22334	0	0.217359	0.287219	0.191302	0.375481	0.316154	0.210561	0.159536	0.0906708	0.121152
MFSD11	0.350412	0.38126	0.268534	0.464331	0.407373	0.381219	0.308974	0.31864	0.27911	0.266604	0.303017	0.315169	0.536548	0.385303	0.310499	0.357085	0	0.380462	0.35681	0.337263	0.336877	0.233631	0.533424	0.205167	0.312646	0.451694	0	0.451743	0.572078	0.461759	0.462133	0.33691	0.267549	0.317818	0.464242	0.244626	0.288055	0.33209	0	0.394828	0.469998	0.35789	0.491575	0.537262	0.338189	0.22028	0.157734	0.357482
MGAT5B	0.355564	0.384071	0.2756	0.424792	0.393642	0.366436	0.270642	0.284432	0.302893	0.28113	0.363032	0.281736	0.552859	0.310163	0.284617	0.35282	0	0.355005	0.338583	0.388706	0.302437	0.194689	0.558428	0.191873	0.318874	0.383792	0	0.440206	0.419887	0.499087	0.460431	0.349967	0.264947	0.346726	0.410627	0.250024	0.278581	0.32603	0	0.387195	0.544503	0.423243	0.441766	0.508195	0.352415	0.190053	0.141988	0.304715
SEC14L1	0.376184	0.377559	0.275841	0.506164	0.381769	0.414691	0.351097	0.320076	0.259961	0.270492	0.372221	0.28622	0.456945	0.358823	0.336924	0.355494	0	0.387492	0.37664	0.340907	0.374061	0.213998	0.450636	0.181831	0.31738	0.372267	0	0.477603	0.58037	0.529386	0.44373	0.32068	0.291881	0.341175	0.380591	0.245106	0.269054	0.314782	0	0.421258	0.425165	0.436721	0.535455	0.509195	0.352844	0.233712	0.0931123	0.343006
TNRC6C	0.308271	0.286281	0.198186	0.433172	0.341683	0.33241	0.192527	0.201566	0.173447	0.193197	0.251544	0.247343	0.536259	0.223058	0.175699	0.265601	0	0.262828	0.275188	0.301661	0.249611	0.143301	0.583573	0.123151	0.256564	0.35647	0	0.532779	0.579868	0.508834	0.473118	0.231484	0.184072	0.313337	0.428549	0.150059	0.202951	0.219058	0	0.285818	0.344848	0.334914	0.412099	0.604143	0.253759	0.134996	0.117817	0.271494
TMC6	0.00468965	0.00372631	0.0041102	0.00995602	0.00369675	0	0.00517273	0.0085938	0.00590739	0	0.00254761	0.00300221	0.00342691	0.0100085	0.00689371	0.00566995	0	0.00325661	0.00262	0.0147541	0.00261646	0.0051478	0.00806307	0.000458786	0.0111902	0.00825605	0	0.00135649	0.0108298	0.0147112	0.015352	0.0118172	0.00373626	0.0030225	0.00418375	0.00159438	0.00293123	0.00169113	0	0.000287377	0.00548756	0.00987969	0.0045871	0.00360811	0.00372914	0.0114229	0.00112677	0.0143047
TMC8	0.00721783	0.00669276	0.00486163	0.00967305	0.0121268	0.00550494	0	0.0178521	0.00671853	0.00337789	0.00494872	0.000374341	0.00269359	0.0115553	0.00499626	0.00776274	0	0.00910916	0.00597869	0.0141621	0.00428681	0.00835333	0	0.0117664	0.00616333	0.00496557	0	0	0.00900326	0.0050485	0.00778498	0.00868746	0.00639747	0.00399848	0.00824108	0.0029752	0.00529966	0.00317289	0	0.0102347	0.00389916	0.01986	0.00444057	0.00150608	0.00334143	0.00203584	0.00315272	0.130661
C17orf99	0.00616391	0.00431214	0.012548	0.0257548	0.0158583	0.00608674	0.00271881	0.00354722	0.0082635	0	0.00260871	0.00237394	0.00722534	0.00738066	0.00389517	0.00792156	0	0.00800084	0.00274618	0.00749771	0.00486471	0.00268084	0.0113284	0.00482027	0.00335547	0.00257916	0	0	0.0225781	0.00893073	0.00141079	0.0103056	0.00303129	0	0.00616028	0.00474909	0.00275819	0.00225703	0	0.0037332	0.00893764	0.00962885	0.00656526	0.00704849	0.00301222	0.00537535	0.00377831	0.160403
SYNGR2	0.0422735	0.0407235	0.0323974	0.0407101	0.0326246	0.0455285	0.0806344	0.0459153	0.0307449	0.0322189	0.0368726	0.0185844	0.0996957	0.039386	0.0365815	0.0318172	0	0.0323457	0.0592611	0.053168	0.0389796	0.0269394	0.0233582	0.0211211	0.0409944	0.0478288	0	0.0691025	0.0691378	0.0570616	0.0658025	0.0727572	0.0409969	0.0578485	0.0185327	0.0193676	0.039824	0.0419382	0	0.0447595	0.0273028	0.0311561	0.0743143	0.0821786	0.0485714	0.0190015	0.0136308	0.0251551
TK1	0.00300509	0.00273462	0.00269844	0.00652792	0.0045709	0.00272573	0.006108	0.00491568	0.00276636	0.00292641	0	0.0057819	0	0.00897421	0.00318596	0.0108878	0	0.00658278	0.00917956	0.000746042	0.00152872	0.00465972	0.00963195	0.00356048	0.0067677	0.00368646	0	0.00294773	0.0179766	0.00676671	0.00176595	0.00632551	0.00409041	0	0	0.00375641	0.00112098	0.00503874	0	0.00171661	0.00602437	0.00507751	0.0107111	0	0.00254056	0.000389463	0	0.00338552
AFMID	0.232444	0.196608	0.164118	0.189139	0.129672	0.153173	0.0743903	0.145736	0.121934	0.0730193	0.0606897	0.126434	0.170034	0.242904	0.21001	0.136427	0	0.225045	0.172437	0.15948	0.149368	0.136719	0.339264	0.092562	0.121508	0.184446	0	0.147344	0.202732	0.184288	0.184042	0.141113	0.130919	0.153436	0.186675	0.121665	0.111255	0.135291	0	0.174271	0.23644	0.1871	0.290088	0.15307	0.137138	0.0662735	0.0425308	0.169508
BIRC5	0.00140911	0.00523637	0.00476162	0.00186336	0.00530365	0.00410257	0.00255257	0.00280995	0.0038854	0.0108886	0.00817295	0.000619193	0	0.00897404	0.00226862	0.00925771	0	0.00617983	0.00909248	0.00989732	0.00389836	0.00753928	0.015649	0.00458062	0.00351196	0.00140619	0	0.00301426	0.0123742	0.0137483	0.0086547	0.00382758	0.00638761	0.00260401	0.00203522	0.000962727	0.00300174	0.00557827	0	0.00448205	0.0079179	0.00654244	0.00881595	0	0.00902561	0.0022245	0	0.0314752
TMEM235	0	0.00975365	0.0052435	0.00619099	0.00333157	0.00234106	0.00630956	0.0096094	0.00693533	0.00070044	0.00662802	0.00102324	0	0.00473483	0.00538779	0.00807962	0	0.00123121	0.00238086	0.00158713	0.00829125	0.00256853	0.00608322	0.00147844	0.00464057	0.0158415	0	0.0138566	0.0177846	0.00127951	0.00577081	0.00893978	0.00504968	0	0.00312168	0.00156336	0.00637019	0.00384263	0	0.00347509	0.00404065	0	0.00400259	0.00613951	0.00361497	0.00335063	0	0.0117929
SOCS3	0.00119762	0	0	0	0	0	0	0.00169405	0.00135837	0	0	0	0	0.00299254	0	0	0	0.00182227	0	0	0	0.0011213	0	0.00134733	0.00122763	0	0	0	0.000799946	0	0.00718237	0	0.00283277	0	0	0	0	0.00158011	0	0.00232748	0	0	0	0.00401149	0.000827901	0.00134041	0	0.00203331
PGS1	0.165898	0.189301	0.154993	0.208023	0.211667	0.174411	0.189917	0.211245	0.171026	0.144188	0.163287	0.115688	0.233492	0.211416	0.205631	0.225741	0	0.232633	0.207253	0.186006	0.211869	0.13415	0.117724	0.136998	0.120523	0.182684	0	0.237568	0.216287	0.242248	0.230693	0.255479	0.161603	0.205293	0.206417	0.139893	0.191117	0.205856	0	0.248528	0.266086	0.250078	0.279535	0.207142	0.145056	0.137535	0.0852456	0.190881
DNAH17	0.075814	0.0476512	0.0775931	0.100334	0.0814115	0.0258965	0.020083	0.0493567	0.0654168	0.0240558	0.0269853	0.0315324	0.0191978	0.199249	0.0715572	0.0512827	0	0.129663	0.0469046	0.0297643	0.0703084	0.0857593	0.090915	0.0515466	0.044518	0.0368725	0	0.0441058	0.247495	0.0647801	0.0225966	0.280147	0.0358353	0.0550092	0.0202377	0.0200601	0.0491855	0.0300378	0	0.0721053	0.0212915	0.0817641	0.171394	0.0243767	0.0260191	0.0544162	0.0343488	0.166705
CYTH1	0.294236	0.296203	0.211242	0.317799	0.347966	0.30652	0.291375	0.250485	0.23857	0.205641	0.260803	0.215463	0.464511	0.257585	0.272276	0.306926	0	0.324408	0.252228	0.2992	0.285152	0.187698	0.473404	0.193065	0.251344	0.275862	0	0.368959	0.311127	0.372856	0.353618	0.294271	0.226948	0.201613	0.274707	0.221496	0.215368	0.265215	0	0.291902	0.384622	0.234769	0.353525	0.415699	0.257035	0.182803	0.156156	0.409812
USP36	0.246249	0.271115	0.183879	0.328213	0.305201	0.26432	0.242483	0.2308	0.206057	0.176542	0.226587	0.192198	0.418166	0.228567	0.240242	0.246257	0	0.295259	0.235168	0.262268	0.256324	0.16467	0.294948	0.182781	0.215357	0.26479	0	0.300695	0.322727	0.321382	0.347116	0.271647	0.198278	0.176164	0.260353	0.202394	0.216271	0.257273	0	0.251305	0.306147	0.26378	0.301043	0.357185	0.221443	0.167975	0.096772	0.30673
TIMP2	0.0575638	0.192269	0.172741	0.324242	0.181542	0.197388	0.272068	0.278569	0.131652	0.104982	0.0554543	0.126149	0.123981	0.100268	0.0896326	0.200588	0	0.138528	0.25882	0.209204	0.127555	0.116762	0.102263	0.181762	0.217064	0.101281	0	0.358363	0.410071	0.17975	0.186265	0.214593	0.190969	0.219408	0.0819447	0.0692079	0.224565	0.246604	0	0.171683	0.241156	0.147004	0.228309	0.121192	0.143933	0.112661	0.0730082	0.250185
LGALS3BP	0.0030113	0.00992273	0.00477996	0.016529	0.00127808	0.0175458	0.0162989	0.0106488	0.01274	0.00407624	0.0109697	0.00163504	0.0128611	0.00717529	0.00202074	0.00382084	0	0.00680001	0.00341865	0.00554694	0.0191659	0.00694371	0.0198186	0.00287588	0.00994389	0.00944001	0	0.0207026	0.0176757	0.00939303	0.0153764	0.0163071	0.00800615	0.00398117	0.0113725	0.00223871	0.00421457	0.00577797	0	0.00608215	0.013131	0.00351755	0.0109793	0.00757783	0.00441477	0.0029279	0.0159901	0.0318618
CANT1	0.0290641	0.0793644	0.0619792	0.0774575	0.0587985	0.0819186	0.156973	0.0904539	0.0568412	0.0657621	0.0376146	0.0309101	0.0592901	0.0455391	0.0488837	0.0604633	0	0.0571482	0.108253	0.0593664	0.0630692	0.0463277	0.0406183	0.0373907	0.0663509	0.0389177	0	0.0991062	0.0925491	0.0405408	0.097228	0.110093	0.0550888	0.117463	0.0264335	0.0461135	0.0770548	0.0689311	0	0.0706728	0.0285271	0.0272133	0.0848837	0.127815	0.0955901	0.0487117	0.0413511	0.131472
C1QTNF1	0.000709802	0.00507097	0.00452104	0.00741206	0.0142444	0.00130053	0	0.00306906	0.00824498	0.00110534	0.00111799	0.000495314	0	0.005689	0.00235458	0.00835769	0	0.00792784	0.00233953	0.000255251	0.00493103	0.00118717	0	0.003154	0.00228656	0.00177245	0	0.00572961	0.0121073	0.00327094	0.00187326	0.00417096	0.00213551	0.0030225	0.0021763	0.00306081	0.0028823	0.00118015	0	0.00178243	0.011108	0	0.00316032	0.00318581	0	0.00643285	0	0.035286
ENGASE	0.0628147	0.0495552	0.0493631	0.0718168	0.0624574	0.0841686	0.0972529	0.0569929	0.0488286	0.0322462	0.0372696	0.033096	0.0329812	0.0788394	0.071452	0.0636364	0	0.0655718	0.0667349	0.0749021	0.0773979	0.035654	0	0.0417955	0.0547529	0.0758675	0	0.083749	0.07067	0.0771985	0.0779579	0.119117	0.0719993	0.0715446	0.0385955	0.0523741	0.0692602	0.0673444	0	0.0721742	0.0794615	0.0526919	0.0813674	0.177408	0.067782	0.038596	0.012158	0.195262
RBFOX3	0.298826	0.317196	0.133515	0.428885	0.255852	0.296266	0.145721	0.154144	0.135082	0.196538	0.192893	0.152514	0.300669	0.172804	0.104534	0.212149	0	0.248274	0.252141	0.229149	0.149286	0.166178	0.22982	0.132229	0.242677	0.307642	0	0.439353	0.485381	0.441586	0.20536	0.207058	0.121333	0.12318	0.37722	0.12574	0.101837	0.13284	0	0.255959	0.288558	0.206805	0.381169	0.45996	0.182655	0.119878	0.11494	0.0919171
ENPP7	0.00118315	0	0.000305395	0.00262248	0	0	0	0	0	0	0	0	0	0	0	0	0	0	0.000756446	0	0	0	0.00726283	0	0.000588088	0	0	0	0.00625672	0.000510784	0	0.00086305	0.000212987	0	0	0	0	0.000754981	0	0	0	0	0	0	0	0	0	0.0017919
CBX2	0.00158894	0.000453548	0.00257933	0.00368194	0.00177464	0	0.00231276	0.00210716	0.00394915	0.00255947	0.00153983	0.000645715	0	0.00229847	0.00215058	0.00805176	0	0.00533545	0.00116591	0.00542363	0.00166263	0.000959773	0	0.00104773	0.00075884	0	0	0	0.0032113	0.00477647	0.00343441	0.00547053	0.000575905	0	0	0.00531194	0.00107896	0.00113532	0	0.0156764	0	0.00105038	0	0	0	0	0.00247073	0.00373397
CBX8	0.0173635	0.00195246	0.00685817	0.00859149	0.00791053	0.00310266	0.0104157	0.00815233	0.00670875	0.000970431	0.00222064	0.00152364	0.00203775	0.00983364	0.00596874	0.00433885	0	0.0148381	0.0135541	0	0.00502247	0.00684717	0	0.00344135	0.00674893	0.00812011	0	0.00388363	0.00286441	0.00468128	0.00966046	0.00830953	0.00432748	0	0.0051491	0.00423685	0.00437444	0.00292176	0	0.0090224	0	0.00317994	0.00242946	0.0123014	0.00510152	0.00261288	0	0.0126547
CBX4	0.098587	0.07208	0.0771149	0.0722065	0.0759359	0.108313	0.139911	0.100718	0.064558	0.0537174	0.0556996	0.058933	0.0779415	0.0778748	0.0473385	0.0598557	0	0.0957338	0.138899	0.0848813	0.080836	0.0813986	0.0512841	0.0757515	0.097161	0.0872893	0	0.15217	0.113172	0.0461005	0.0797444	0.128993	0.0614873	0.0602699	0.0417592	0.044022	0.0794691	0.050982	0	0.124309	0.0648867	0.0964843	0.131078	0.101899	0.117826	0.0673444	0.0223842	0.124013
TBC1D16	0.0762924	0.0866178	0.0769745	0.108155	0.0762274	0.0650078	0.0662938	0.0866777	0.0809545	0.0628632	0.0519212	0.0699181	0.109878	0.118974	0.0763598	0.0828475	0	0.0907418	0.0712041	0.0924739	0.0618969	0.0657237	0.0356631	0.0566839	0.0421997	0.0440777	0	0.0777481	0.0926963	0.0944445	0.0571086	0.0977103	0.072817	0.0699025	0.0194136	0.0685196	0.0605762	0.0763138	0	0.100517	0.1077	0.0569564	0.0939515	0.0932365	0.0659639	0.0444071	0.0422724	0.325361
CCDC40	0.111867	0.117798	0.0842215	0.137569	0.119016	0.0988383	0.0607249	0.0758715	0.0799269	0.0641793	0.0629462	0.0571872	0.155308	0.0910751	0.139608	0.11178	0	0.137634	0.0883351	0.105605	0.096752	0.107281	0.0503026	0.0594973	0.0545724	0.066899	0	0.120438	0.169458	0.10151	0.111819	0.0922688	0.103369	0.10994	0.046652	0.0714026	0.0678742	0.0738198	0	0.117338	0.126467	0.114835	0.14083	0.101859	0.0615217	0.0588253	0.0214196	0.0890843
GAA	0.177488	0.175255	0.136368	0.205495	0.180148	0.175115	0.134085	0.163708	0.170542	0.103132	0.128704	0.123858	0.254056	0.212217	0.199918	0.228199	0	0.200623	0.178956	0.214419	0.238268	0.136994	0.0895175	0.120687	0.142138	0.176884	0	0.228491	0.227462	0.248308	0.153902	0.242801	0.151975	0.0927385	0.0703981	0.137284	0.143517	0.167735	0	0.183034	0.170578	0.153283	0.293578	0.200676	0.156257	0.112335	0.0844428	0.151606
EIF4A3	0.0438764	0.0461225	0.0513578	0.0621745	0.0430402	0.0446574	0.0643179	0.0823222	0.0644264	0.0307743	0.0349067	0.0338286	0.0846779	0.0853077	0.0517479	0.0916306	0	0.0792516	0.102076	0.0367049	0.0670309	0.0503235	0.0652306	0.040254	0.0574494	0.0283894	0	0.0403733	0.0996243	0.033973	0.07362	0.109116	0.0457309	0.0467886	0.0310573	0.0332442	0.0582338	0.0487429	0	0.0579555	0.0562591	0.0523416	0.120153	0.0592108	0.0593258	0.0573624	0.0230945	0.135971
CARD14	0.0171466	0.0122892	0.0227794	0.0275499	0.0122643	0.0113213	0.0379414	0.0155982	0.0129385	0.0117467	0.00500585	0.00537213	0.00486569	0.0305048	0.0163585	0.0127535	0	0.0220532	0.0147037	0.00986564	0.0154369	0.0116366	0.0276084	0.0133058	0.00655171	0.0103524	0	0.0233171	0.0590435	0.0162745	0.0109598	0.0402758	0.0189281	0.0254459	0.0141639	0.0117609	0.020647	0.0147752	0	0.00918425	0.0119559	0.0114405	0.0295672	0.0106529	0.0150516	0.0103234	0.0083672	0.114057
SGSH	0.0532772	0.0373928	0.0208817	0.0345059	0.0212994	0.0285257	0.0256035	0.0300772	0.0267198	0.0251995	0.0173029	0.0249186	0.0398696	0.0178879	0.0376466	0.0354228	0	0.0299151	0.0414762	0.0533077	0.0410709	0.0344948	0.032558	0.017209	0.0333616	0.0216102	0	0.0438793	0.0493752	0.0364609	0.0339857	0.0428324	0.0253349	0.0230529	0.0284103	0.0159335	0.01383	0.0238576	0	0.0252214	0.0260701	0.0209631	0.0606331	0.0127349	0.0280048	0.020727	0.00968581	0.0484082
SLC26A11	0.154732	0.155773	0.122733	0.142375	0.103083	0.177472	0.256203	0.180878	0.11906	0.0863314	0.0774531	0.114047	0.178089	0.197977	0.155665	0.10926	0	0.137275	0.149289	0.166963	0.101972	0.125503	0.105311	0.118372	0.118395	0.0975911	0	0.241235	0.254161	0.175464	0.219556	0.225144	0.152886	0.128161	0.129318	0.0937436	0.20857	0.189949	0	0.207314	0.104646	0.169004	0.293002	0.285775	0.167542	0.120219	0.0464517	0.318094
RNF213	0.173844	0.292813	0.230358	0.388072	0.281905	0.183039	0.244911	0.257164	0.246052	0.204749	0.131467	0.209097	0.224519	0.325496	0.258769	0.323269	0	0.291036	0.262975	0.198874	0.242764	0.185598	0.223989	0.201595	0.149901	0.203826	0	0.326818	0.381817	0.28226	0.288162	0.281008	0.211637	0.217421	0.226557	0.187501	0.226659	0.247634	0	0.295819	0.337262	0.261385	0.392046	0.263101	0.264939	0.168094	0.146223	0.261742
ENDOV	0.14348	0.134994	0.137986	0.186135	0.181626	0.169831	0.13657	0.185498	0.173961	0.115761	0.139146	0.109569	0.235795	0.25121	0.190024	0.243736	0	0.220979	0.192087	0.169052	0.156068	0.145418	0.114515	0.171813	0.0959249	0.138465	0	0.159035	0.210468	0.20417	0.180721	0.252611	0.140879	0.143448	0.166103	0.119606	0.161338	0.164098	0	0.191532	0.229793	0.169495	0.298702	0.162328	0.132155	0.100345	0.0879325	0.241918
NPTX1	0.360865	0.431542	0.29173	0.469782	0.42192	0.426635	0.314607	0.348971	0.329193	0.318182	0.394662	0.28194	0.535453	0.285951	0.292014	0.382888	0	0.39693	0.372609	0.398272	0.330353	0.227425	0.53339	0.191146	0.391995	0.394933	0	0.369197	0.493481	0.365363	0.407179	0.382544	0.294725	0.352943	0.33913	0.276756	0.309799	0.342969	0	0.349307	0.415792	0.370739	0.457419	0.594902	0.35279	0.196232	0.149199	0.336674
RPTOR	0.381859	0.399119	0.232295	0.525935	0.408423	0.442723	0.326001	0.300817	0.24065	0.234207	0.36052	0.210554	0.67062	0.26538	0.25386	0.328039	0	0.367239	0.361539	0.352651	0.319098	0.160303	0.662428	0.1952	0.312353	0.460297	0	0.506214	0.577288	0.571697	0.508328	0.330444	0.241987	0.171242	0.466282	0.197671	0.238278	0.292086	0	0.388697	0.463155	0.392688	0.502624	0.623297	0.318858	0.139488	0.125137	0.241794
CHMP6	0.0509094	0.0688334	0.0631608	0.0632951	0.0491716	0.0536849	0.146594	0.0729293	0.0653445	0.0382311	0.0298385	0.0412597	0.0831341	0.0679564	0.0598462	0.082448	0	0.0629597	0.107361	0.0561833	0.0766947	0.0632915	0.0783405	0.0317513	0.048335	0.0346645	0	0.0556646	0.103355	0.0662668	0.0982665	0.11795	0.0706222	0.0388517	0.0261006	0.0463865	0.0884489	0.0641356	0	0.0883804	0.108105	0.0506293	0.0770921	0.130124	0.0929961	0.0629088	0.01844	0.195343
BAIAP2	0.372991	0.408322	0.252549	0.549797	0.438735	0.433808	0.221128	0.277718	0.219835	0.25559	0.359502	0.292231	0.63443	0.340334	0.259188	0.371112	0	0.418401	0.361946	0.40088	0.332556	0.188511	0.726206	0.16987	0.347969	0.434245	0	0.53032	0.583761	0.604666	0.524404	0.282551	0.23092	0.319972	0.443274	0.201865	0.210456	0.27624	0	0.376694	0.49129	0.398952	0.452996	0.686794	0.305771	0.161175	0.0865426	0.194968
AATK	0.312154	0.332253	0.241845	0.365168	0.313719	0.328267	0.337861	0.288879	0.255675	0.233982	0.28825	0.246037	0.595416	0.30769	0.294755	0.2933	0	0.361467	0.315425	0.361878	0.315557	0.188727	0.476623	0.172959	0.318262	0.346578	0	0.368215	0.354306	0.411729	0.429199	0.32687	0.251429	0.222117	0.241533	0.237705	0.241856	0.267466	0	0.32619	0.463448	0.308483	0.393167	0.523849	0.341997	0.171371	0.142614	0.339295
PVALEF	0.0660534	0.0434151	0.0597386	0.0922351	0.0644685	0.0500283	0.0625867	0.0702561	0.0780548	0.0740337	0.117577	0.0662649	0.173945	0.0663654	0.0803859	0.0677102	0	0.100979	0.0922515	0.0742686	0.0707245	0.0658874	0.0833449	0.0404496	0.0686955	0.0773865	0	0.100723	0.0642907	0.064455	0.104839	0.0594506	0.0657039	0.055175	0.0779013	0.0783317	0.0551776	0.0841358	0	0.0820134	0.14309	0.0782522	0.0806571	0.0983921	0.0596597	0.0952262	0.0396917	0.201989
CEP131	0.0461966	0.0372834	0.0400744	0.0645989	0.0406957	0.0450688	0.0486252	0.0353763	0.0432155	0.0529705	0.051143	0.0306396	0.0574744	0.061684	0.0538807	0.0577914	0	0.050641	0.0435962	0.0450368	0.0495838	0.0446175	0.0175459	0.0453641	0.0464443	0.0565502	0	0.0583411	0.0489515	0.0563524	0.0694043	0.0587758	0.0349093	0.0246115	0.03847	0.0357755	0.0376805	0.0483834	0	0.062846	0.0709104	0.0348056	0.0855017	0.0324548	0.0399507	0.0278955	0.0367156	0.126135
TEPSIN	0.0590724	0.0996023	0.0547496	0.106085	0.110908	0.0913907	0.0754659	0.0740176	0.0774907	0.0668243	0.0583564	0.0351015	0.0767364	0.080141	0.077831	0.0984221	0	0.108875	0.0820509	0.0929168	0.0990701	0.0427545	0.0766447	0.0598727	0.0484739	0.0481908	0	0.098706	0.0933902	0.106107	0.130808	0.103906	0.0706693	0.0326479	0.0445398	0.0408185	0.0766577	0.0728489	0	0.0809484	0.11938	0.0403764	0.108964	0.0563717	0.0587389	0.0584072	0.0273055	0.047289
NDUFAF8	0.110453	0.0861135	0.130377	0.277339	0.216966	0.127156	0.175871	0.171371	0.170883	0.0659893	0.0776878	0.0473141	0.14191	0.24077	0.11597	0.218601	0	0.219113	0.206604	0.155626	0.171478	0.100831	0.103631	0.138052	0.062383	0.0976303	0	0.0623603	0.28866	0.109529	0.142733	0.230346	0.113729	0.0755019	0.0498785	0.0704583	0.174601	0.12634	0	0.139902	0.184404	0.0925561	0.253962	0.0826543	0.111178	0.129193	0.0521059	0.180629
SLC38A10	0.153909	0.181158	0.149437	0.24012	0.255402	0.152709	0.138621	0.173019	0.182287	0.124655	0.130832	0.140643	0.238511	0.199477	0.180746	0.204895	0	0.197027	0.194653	0.159784	0.167031	0.122316	0.238043	0.122684	0.143255	0.1475	0	0.15951	0.175947	0.2188	0.192328	0.207593	0.165912	0.174593	0.107692	0.130187	0.160558	0.174059	0	0.217654	0.264912	0.134066	0.199244	0.227126	0.167153	0.12386	0.105017	0.175033
BAHCC1	0.142396	0.122475	0.116933	0.191001	0.185818	0.175964	0.0911698	0.15564	0.148699	0.0983715	0.113688	0.0779461	0.23712	0.195092	0.162753	0.17706	0	0.218951	0.152149	0.167405	0.145366	0.130794	0.16078	0.117162	0.113714	0.146552	0	0.167689	0.226694	0.191567	0.163411	0.190338	0.121197	0.122129	0.114378	0.135939	0.0983789	0.111999	0	0.131315	0.218115	0.104505	0.240883	0.128666	0.109576	0.0984433	0.0898233	0.178683
ACTG1	0.405534	0.336651	0.313098	0.409472	0.364121	0.47409	0.321329	0.347099	0.295902	0.324167	0.338502	0.305529	0.444602	0.338217	0.237188	0.345787	0	0.31264	0.387915	0.305388	0.348986	0.279712	0.31488	0.225324	0.512238	0.414832	0	0.542297	0.658178	0.401732	0.425117	0.351679	0.296478	0.331628	0.301873	0.241278	0.292804	0.323965	0	0.411954	0.372449	0.537648	0.480467	0.694377	0.435746	0.213153	0.0941146	0.254627
FSCN2	0.00778494	0.00131741	0.00248689	0	0.00128994	0.00419074	0.00108245	0.00146365	0.00182663	0.000933179	0.00358599	0.00937646	0	0.00215213	0.00222761	0.00286539	0	0.000808656	0.00189747	0.000765365	0.00265468	0.000739696	0.0096867	0.000797773	0.000910226	0	0	0.0103631	0.00149059	0.00371942	0.00416087	0	0.000421528	0.00441977	0	0.000213494	0.00152139	0.000515097	0	0.000543022	0	0	0.0029171	0.00972539	0.00474245	0	0	0.00313615
FAAP100	0.125634	0.137748	0.0632659	0.108538	0.122234	0.095873	0.0317153	0.0978131	0.0984751	0.0679321	0.0835097	0.0942292	0.121616	0.11854	0.123643	0.123629	0	0.118291	0.108891	0.147316	0.0938076	0.0532992	0.109367	0.06136	0.0961556	0.133693	0	0.137809	0.106985	0.154413	0.13432	0.0893694	0.0908102	0.0973506	0.0558988	0.0793702	0.0534841	0.0618896	0	0.113706	0.163477	0.048569	0.121167	0.130271	0.084954	0.0305536	0.0375143	0.0137913
NPLOC4	0.384654	0.352209	0.256488	0.504482	0.390593	0.381396	0.283084	0.285805	0.246708	0.27236	0.2875	0.293634	0.544905	0.281025	0.278414	0.394796	0	0.365277	0.333259	0.359581	0.305363	0.161761	0.529153	0.181171	0.298668	0.397951	0	0.405914	0.573496	0.514588	0.510942	0.296239	0.255045	0.248881	0.453601	0.233851	0.239024	0.302417	0	0.34713	0.468342	0.417277	0.487427	0.494412	0.334689	0.153451	0.179522	0.330479
TSPAN10	0.00143678	0.00707509	0.00762566	0.0114868	0.00613475	0.00219401	0.0101672	0.0217614	0.0118196	0.00213405	0.0071897	0.00189668	0.00518033	0.0209129	0.0103977	0.0135523	0	0.00177584	0.0130889	0.0172722	0.0121294	0.0114463	0.00644631	0.00648909	0.00313519	0.00574562	0	0.00563247	0.0194103	0.00527637	0.00367945	0.0178693	0.00945406	0.00295092	0.00186302	0.00884508	0.00935743	0.00849873	0	0.0105575	0.000858562	0.0080639	0.020472	0.0191883	0.0102472	0.00802822	0.00989017	0.111423
PDE6G	0.00452155	0.00297687	0.00637354	0.0186794	0.0062675	0.00995046	0.0170827	0.00338783	0.00412859	0.0014957	0.00466388	0.00256769	0.00353753	0.0107894	0.0130924	0.00154304	0	0.0131349	0.00211442	0.00172048	0.00468898	0.00362325	0	0.00511974	0.00473359	0.00605957	0	0.0118457	0.0222789	0.00471978	0.0144563	0.00832848	0.00296412	0.0148503	0.004232	0.00217668	0.0041544	0.00540823	0	0.0042646	0.0176378	0.00689998	0.00590995	0	0.0018126	0.0066934	0.00194777	0.0538026
OXLD1	0.0666775	0.0622715	0.0754403	0.129221	0.0816931	0.0752623	0.0548074	0.119544	0.104982	0.0464572	0.0489038	0.0381188	0.124189	0.168854	0.0464247	0.148351	0	0.115664	0.163464	0.105589	0.117233	0.0719686	0.0581535	0.0771996	0.0598307	0.0659503	0	0.109097	0.169395	0.0770351	0.073134	0.131725	0.0649022	0.0550982	0.0342097	0.0386887	0.0818494	0.0724326	0	0.133948	0.0618478	0.088433	0.189518	0.0598013	0.0631321	0.0499335	0.0324158	0.0288504
CCDC137	0.0453048	0.0711756	0.0739259	0.0991841	0.0751099	0.076567	0.0962306	0.11605	0.0813166	0.0730359	0.0699436	0.0534183	0.0727194	0.121425	0.0955954	0.103191	0	0.0901024	0.143325	0.0781321	0.0884548	0.079766	0.0600873	0.0572719	0.0740005	0.0603555	0	0.0841394	0.166795	0.0733045	0.0855189	0.120959	0.0799849	0.0604538	0.0564843	0.0501608	0.109812	0.0974646	0	0.103638	0.105058	0.11156	0.146905	0.0880587	0.0852774	0.0543335	0.0795609	0.093313
ARL16	0.089557	0.0933427	0.127041	0.206784	0.129154	0.0817904	0.0982068	0.144665	0.147062	0.0613806	0.0813352	0.0467519	0.169443	0.246526	0.12972	0.213704	0	0.209828	0.173091	0.122483	0.133407	0.0960225	0.0892398	0.131892	0.0738088	0.111157	0	0.115609	0.180285	0.0879774	0.0932417	0.205916	0.0877432	0.0839711	0.0393345	0.0599765	0.141917	0.130021	0	0.179478	0.148149	0.105701	0.27886	0.109052	0.129183	0.094121	0.0730815	0.0847744
HGS	0.219815	0.209825	0.156918	0.232851	0.216027	0.259378	0.204297	0.201578	0.176179	0.15116	0.198102	0.149447	0.373255	0.215653	0.193764	0.255922	0	0.210237	0.220158	0.230874	0.212	0.137829	0.172596	0.126046	0.221783	0.237766	0	0.341595	0.302073	0.296293	0.330424	0.260797	0.181034	0.139119	0.174342	0.134412	0.173239	0.202588	0	0.235035	0.243942	0.236391	0.276631	0.36886	0.252408	0.12439	0.100965	0.164074
AC139530.2	0.0026212	0.00149935	0.00243363	0.00175017	0.00432401	0.0160888	0.00295669	0.00393336	0.00144096	0.00384054	0.000735172	0.000157518	0.0170445	0.00462207	0.00271001	0.0071811	0	0.00413802	0.00414416	0.0070219	0.00267469	0.00176386	0	0.00136648	0.00494371	0.00444681	0	0	0	0.00176474	0.00309989	0.0026919	0.0030394	0.0262298	0	0.00799366	0.00810298	0.00436455	0	0.000301733	0.0205526	0.0100639	0.00214122	0.0127879	0.0049745	0.00459124	0	0.0171655
SLC25A10	0.0118366	0.0252908	0.0121838	0.0171279	0.015171	0.0216984	0.0034001	0.0222224	0.0154733	0.0102094	0.0170864	0.00617571	0.0326539	0.011325	0.018275	0.0108251	0	0.0155411	0.0255464	0.0215517	0.0163443	0.0132142	0	0.0107994	0.0206485	0.0138685	0	0.00387009	0.0226044	0.012508	0.0313608	0.0261901	0.0111047	0	0.00432152	0.00630765	0.00592013	0.00687528	0	0.0100042	0.0260315	0.00774477	0.0262287	0.0217719	0.0144141	0.00681556	0.0215821	0.00441336
GCGR	0	0.000278286	0	0	0.000623584	0	0	0.000210824	0.000732713	0.00147228	0	0	0	0	0	0	0	0	0	0	0.000602612	0.00024761	0	0	0.00123757	0	0	0	0	0	0	0.00205309	0	0	0	0	0	0	0	0	0	0	0	0	0.000365178	0	0	0.00685622
MCRIP1	0.135201	0.138314	0.133266	0.244147	0.222326	0.194366	0.242458	0.216922	0.178659	0.153522	0.146914	0.106065	0.229916	0.196571	0.150103	0.209777	0	0.187357	0.307112	0.191121	0.200529	0.118766	0.210065	0.150024	0.245212	0.190075	0	0.203064	0.233068	0.161803	0.238724	0.236607	0.166194	0.152692	0.102621	0.110666	0.193918	0.164856	0	0.211989	0.195295	0.14719	0.223436	0.352255	0.234377	0.169598	0.0986169	0.201969
PPP1R27	0	0	0.000295636	0.000631252	0	0	0.00281467	0.00138726	0.000203817	0	0	0	0	0	0.000275844	0.00192212	0	0.00027437	0	0.000858134	0	0.00012469	0	0	0.00124336	0.000365134	0	0	0.00180009	0	0	0	0	0	0	0	0.000413745	0	0	0	0	0	0	0	0	0	0	0.00832582
P4HB	0.219202	0.183583	0.15928	0.198643	0.177131	0.197655	0.240544	0.231132	0.164759	0.158037	0.15621	0.120795	0.265761	0.223263	0.163334	0.213638	0	0.207995	0.255609	0.176179	0.19498	0.108913	0.251096	0.130631	0.215831	0.184927	0	0.23112	0.301091	0.199593	0.210614	0.229604	0.144043	0.117979	0.142931	0.125275	0.17575	0.168979	0	0.20086	0.196071	0.154923	0.294072	0.311956	0.217318	0.112791	0.091607	0.174927
ARHGDIA	0.23794	0.192785	0.16341	0.214755	0.206147	0.239943	0.279332	0.25518	0.156462	0.13372	0.18701	0.166228	0.331647	0.204294	0.135186	0.178687	0	0.157654	0.330449	0.212995	0.222086	0.120981	0.152811	0.142468	0.323252	0.24338	0	0.375291	0.309674	0.161045	0.284714	0.233455	0.18452	0.106677	0.135983	0.0996407	0.207477	0.203979	0	0.245784	0.123585	0.237571	0.238681	0.444462	0.314545	0.165168	0.05646	0.15273
ALYREF	0.0109117	0.00785712	0.0147361	0.0147924	0.00955494	0.0109286	0.0273414	0.0206266	0.0136792	0.0103481	0.0088881	0.000439388	0	0.0307764	0.0187355	0.0183917	0	0.0286797	0.0313746	0.0113119	0.0253436	0.0165105	0.00505787	0.00912433	0.0173213	0.00489389	0	0.000842068	0.0203222	0.00513062	0.00437447	0.0184485	0.0131936	0.0229263	0.00162451	0.00451567	0.022751	0.013183	0	0.0129757	0.0099012	0.00606258	0.0297962	0.00159878	0.0232515	0.0112112	0.00551951	0.0236724
ANAPC11	0.0757117	0.0694512	0.0910685	0.190528	0.130106	0.085803	0.18145	0.146868	0.119244	0.0440438	0.0589506	0.0477862	0.141688	0.181533	0.0898169	0.167441	0	0.149914	0.199758	0.0963063	0.113979	0.0847508	0.125124	0.136081	0.107333	0.059517	0	0.0781654	0.293373	0.0668278	0.134611	0.154176	0.0864101	0.0958017	0.0428855	0.0509308	0.151385	0.0771567	0	0.100884	0.117088	0.106484	0.209873	0.161221	0.140107	0.068469	0.040797	0.0950642
NPB	0.00615817	0.00482608	0.00621444	0.00874721	0.00262863	0.0060484	0.0223946	0.00644474	0.0042281	0.0012218	0.00226788	0.00239682	0	0.00627135	0.00351365	0.0167575	0	0.00863651	0.00884663	0	0.00396604	0.0018537	0	0	0.0037981	0.0022671	0	0.00150104	0.0048914	0.000872348	0.0217145	0.00267213	0.00499618	0	0	0.00125991	0.00270652	0.00296504	0	0.00211471	0.00286345	0.000800484	0.0120867	0.00615708	0.006769	0.00201807	0	0.00338037
PCYT2	0.0877095	0.0807832	0.0722258	0.109077	0.0864268	0.101808	0.13142	0.122281	0.0923177	0.0851296	0.113068	0.0651724	0.214789	0.115533	0.0753809	0.0970992	0	0.0873507	0.180178	0.0990647	0.100008	0.0500144	0.0931903	0.0681234	0.171202	0.112602	0	0.112673	0.139525	0.0789811	0.159138	0.162674	0.0798604	0.095205	0.0321396	0.041871	0.0911673	0.0893045	0	0.109824	0.0926138	0.0916034	0.141524	0.189821	0.135647	0.0591154	0.0438004	0.0374155
SIRT7	0.127752	0.122391	0.128052	0.217026	0.178686	0.121136	0.268251	0.186292	0.157717	0.0984249	0.0993061	0.0754307	0.17537	0.214684	0.157201	0.190863	0	0.191229	0.182969	0.149165	0.172009	0.113161	0.116468	0.121591	0.101278	0.10483	0	0.148596	0.170407	0.195776	0.212659	0.238472	0.13374	0.135884	0.0599839	0.0849554	0.219482	0.199633	0	0.156585	0.166894	0.139011	0.186133	0.289078	0.189256	0.110795	0.125383	0.2724
MAFG	0.096525	0.110372	0.118114	0.112181	0.13167	0.10104	0.177987	0.137518	0.143799	0.0905634	0.142771	0.108653	0.152062	0.169151	0.118673	0.131584	0	0.109513	0.144949	0.108974	0.129549	0.123847	0.0654896	0.110434	0.0949777	0.0564578	0	0.0921247	0.16029	0.0871715	0.135019	0.240305	0.11076	0.124565	0.0948966	0.0989025	0.175802	0.143105	0	0.181191	0.188409	0.120533	0.121185	0.109446	0.0749564	0.11673	0.0722702	0.277471
PYCR1	0.00583331	0.00270067	0.00881508	0.0188975	0.00733294	0.0148334	0.034742	0.0140349	0.0124219	0.00397964	0.00462449	0.00799512	0.0124622	0.0143991	0.0116809	0.00599855	0	0.0159595	0.0148486	0.00748636	0.0136652	0.0129078	0.0141589	0.00471431	0.0078552	0.0107431	0	0.0233756	0.0222367	0.00337639	0.00901534	0.00317152	0.00986711	0.0164433	0	0.00259451	0.012954	0.00594304	0	0.0062853	0.00823501	0.00414313	0.00663062	0.02937	0.00721734	0.0102063	0.00333062	0.0733607
MYADML2	0.00405715	0.00470663	0.0102482	0.0161111	0.0120508	0.00207218	0	0.00648824	0.0107235	0.012488	0.000802031	0.00685993	0.00356812	0.022731	0.0123651	0.022941	0	0.0202588	0.0126166	0.0104084	0.00853469	0.0105832	0	0.00229539	0.00287232	0.00865579	0	0.0016167	0.0101387	0.00801585	0.00399896	0.00859077	0.00745829	0	0.00246927	0.00415297	0.00647992	0.00209753	0	0.00052136	0.00364163	0.00259755	0.0245957	0	0.0052185	0.00203056	0.0026821	0
NOTUM	0.00423165	0.00394952	0.00678846	0.0205775	0.00920807	0.00520829	0.000800205	0.00436337	0.0127875	0.000970431	0.0023616	0.0026972	0.0128628	0.0101762	0.00268234	0.0170189	0	0.0139676	0.00586689	0	0.0111523	0.00990161	0	0.00874193	0.00224465	0	0	0.00716321	0.0174438	0.00879349	0	0.00621761	0.00588116	0.00724944	0.00484473	0	0.00568098	0.00488106	0	0.00297799	0	0.00514875	0.026515	0	0.00110155	0.00812076	0.00126734	0.00752064
ASPSCR1	0.159146	0.153248	0.127045	0.221732	0.179165	0.135296	0.0794845	0.158736	0.178404	0.122451	0.138322	0.136901	0.32274	0.269319	0.203876	0.225487	0	0.234901	0.212436	0.204624	0.1824	0.143386	0.192667	0.170465	0.111309	0.147105	0	0.102587	0.209119	0.222658	0.19499	0.235317	0.137061	0.135121	0.127856	0.118878	0.129245	0.140518	0	0.17298	0.256963	0.156587	0.340498	0.191797	0.128356	0.133178	0.142723	0.106785
CENPX	0.0394679	0.0354153	0.0643199	0.131148	0.0699344	0.0547252	0.087593	0.0886349	0.0668777	0.0311304	0.020844	0.026257	0.01817	0.0962778	0.058794	0.0876963	0	0.0821743	0.151222	0.0481196	0.116447	0.0417814	0	0.0632845	0.046123	0.0386884	0	0.0766073	0.103258	0.0558812	0.0781777	0.0923271	0.0556009	0.0776819	0.0215005	0.0248838	0.0905992	0.0415392	0	0.0531417	0.0629229	0.0471158	0.0932691	0.0986116	0.0905653	0.0415215	0.0289284	0.0329141
LRRC45	0.0563086	0.0512225	0.0312395	0.0356214	0.0365397	0.0431656	0.0568114	0.0544724	0.0461257	0.0326329	0.0235046	0.0312643	0.117848	0.0515287	0.0489998	0.0365643	0	0.0460473	0.0660529	0.0394686	0.041892	0.0251526	0.0163474	0.0213784	0.0405007	0.0423708	0	0.0373514	0.0494508	0.0485708	0.089974	0.0838675	0.0459964	0.0318481	0.0474624	0.0332247	0.0462029	0.0502709	0	0.0666817	0.0417527	0.0246345	0.0674211	0.103747	0.0514554	0.0150235	0.0181959	0.0435012
RAC3	0.0582553	0.0758604	0.0525329	0.0910429	0.0759354	0.0569816	0.110829	0.104097	0.0727556	0.0265298	0.0336721	0.0339306	0.0694015	0.103324	0.0515439	0.135835	0	0.104255	0.109626	0.0699397	0.0749667	0.0506355	0.0617259	0.0681654	0.104305	0.0695251	0	0.0498858	0.166051	0.0556415	0.116533	0.159467	0.0691733	0.0590795	0.0251735	0.0333515	0.0754378	0.0599115	0	0.0863593	0.0822534	0.0600878	0.134142	0.121597	0.0898496	0.0314207	0.0260245	0.0352698
DCXR	0.0439108	0.0321361	0.0451354	0.0603094	0.0424734	0.0454506	0.0951517	0.0482533	0.0249675	0.00117768	0.0183671	0.0284321	0.0502194	0.0344979	0.0255018	0.0228984	0	0.0438961	0.0788156	0.0304792	0.030898	0.0180638	0.0142154	0.0206995	0.0869645	0.0271664	0	0.0582535	0.076407	0.0686284	0.0693361	0.0591842	0.0396276	0.0397892	0.00796029	0.0139745	0.0414836	0.0352047	0	0.047606	0.0180465	0.0115531	0.067832	0.0855892	0.036939	0.0249851	0.00580178	0.0326981
RFNG	0.182303	0.171139	0.180061	0.339324	0.262156	0.2624	0.23963	0.238385	0.196515	0.0941626	0.125596	0.11125	0.282248	0.292434	0.162245	0.280144	0	0.227792	0.245288	0.233617	0.199338	0.120758	0.228677	0.139919	0.162294	0.183301	0	0.311628	0.367088	0.346201	0.25132	0.247924	0.174595	0.197016	0.115553	0.0979581	0.186573	0.205751	0	0.225175	0.201585	0.168378	0.339651	0.362354	0.246736	0.100467	0.0929959	0.121769
GPS1	0.149233	0.170771	0.114765	0.14373	0.19743	0.197638	0.207428	0.18032	0.141493	0.170775	0.157424	0.145626	0.289711	0.162756	0.158381	0.172884	0	0.14995	0.225326	0.16789	0.158563	0.0897053	0.0848053	0.0883988	0.230084	0.228077	0	0.195213	0.220629	0.235405	0.236828	0.19277	0.138944	0.0954432	0.152068	0.109635	0.154594	0.154786	0	0.197328	0.212661	0.148772	0.176638	0.316286	0.224837	0.0762213	0.0736513	0.0718582
DUS1L	0.270844	0.227719	0.169245	0.241721	0.24778	0.185589	0.177977	0.213859	0.18198	0.155679	0.211973	0.144954	0.410512	0.205766	0.194994	0.210197	0	0.216476	0.24241	0.221837	0.218091	0.125372	0.134993	0.117621	0.197991	0.273773	0	0.344202	0.279502	0.283574	0.299527	0.25803	0.158727	0.0870683	0.19014	0.130052	0.153051	0.177767	0	0.227659	0.241918	0.204616	0.363797	0.294933	0.195402	0.099856	0.0723673	0.0908721
FASN	0.160479	0.193136	0.119441	0.200039	0.181894	0.185135	0.275762	0.209403	0.140776	0.13356	0.143189	0.109374	0.26917	0.129049	0.160952	0.167122	0	0.168071	0.250151	0.195536	0.21472	0.0703018	0.105254	0.10074	0.214769	0.179059	0	0.241238	0.24179	0.15103	0.199355	0.199841	0.151539	0.126574	0.0995966	0.100675	0.173269	0.16536	0	0.158329	0.162298	0.0877979	0.222552	0.292592	0.211115	0.10041	0.0337171	0.109218
CCDC57	0.409424	0.377935	0.245269	0.545316	0.42645	0.41955	0.272773	0.264388	0.222551	0.26999	0.359497	0.285219	0.680689	0.193628	0.257467	0.312196	0	0.363437	0.362737	0.330707	0.325503	0.191749	0.579076	0.195649	0.347585	0.426691	0	0.441382	0.578166	0.55476	0.50243	0.333018	0.262185	0.227336	0.446642	0.207184	0.276499	0.309968	0	0.387402	0.493437	0.422224	0.486558	0.659373	0.302505	0.207829	0.135257	0.315039
SLC16A3	0.0164737	0.0191549	0.0488454	0.120783	0.058349	0.0197773	0.0155849	0.046718	0.0454381	0.0174355	0.0108081	0.034029	0.00337551	0.0558147	0.0116403	0.0811598	0	0.064098	0.0643145	0.0257186	0.0526244	0.0403052	0	0.0572546	0.013931	0.0130505	0	0.0071242	0.124804	0.0506084	0.0225074	0.0864204	0.0273261	0.0464507	0.0196283	0.025675	0.019867	0.0271295	0	0.029553	0.0335587	0.0203035	0.108057	0.0172962	0.011545	0.0644542	0.0341688	0.0889819
CSNK1D	0.261317	0.304571	0.209067	0.360067	0.337467	0.323688	0.242456	0.271209	0.232052	0.224609	0.241737	0.20527	0.374633	0.290969	0.267494	0.341852	0	0.305536	0.321417	0.26333	0.304981	0.169978	0.321845	0.200984	0.239269	0.295552	0	0.338827	0.388419	0.334471	0.333527	0.301986	0.22544	0.178064	0.241754	0.200181	0.223387	0.231288	0	0.272956	0.317572	0.278341	0.367175	0.425941	0.27973	0.172352	0.122473	0.305822
CD7	0	0	0	0	0	0	0.00258993	0	0	0	0	0	0	0	0.000305202	0	0	0	0.000309659	0	0	0	0	0	0	0	0	0	0	0	0	0.00120779	0.000209943	0	0	0	0.000631329	0	0	0	0	0	0	0	0	0.00217887	0	0
SECTM1	0	0	0.000417212	0.00142644	0	0	0.00369493	0.00163757	0.00027694	0	0.00124008	0.000840651	0	0	0	0.00281911	0	0.002809	0.00176729	0	0.00065239	0.000494305	0	0	0.000427193	0.00346808	0	0.00378549	0.0011466	0	0	0	0.000384676	0	0.0016375	0.000115056	0.000962222	0.00202263	0	0	0.00640399	0.00233131	0	0	0.00210466	0.00989983	0	0.0126393
OGFOD3	0.107867	0.151221	0.120642	0.120124	0.157928	0.101198	0.0803584	0.154515	0.153767	0.089147	0.125011	0.108058	0.168034	0.219428	0.221211	0.19828	0	0.208475	0.14341	0.140633	0.131708	0.156737	0.166403	0.0993992	0.09765	0.0997159	0	0.0925262	0.174612	0.169027	0.210063	0.225704	0.134854	0.143708	0.113564	0.0953688	0.14091	0.156634	0	0.203174	0.19271	0.167682	0.2197	0.124867	0.0951371	0.101996	0.0934152	0.429234
CYBC1	0.155903	0.0879126	0.0912552	0.143445	0.133718	0.0849214	0.085889	0.121695	0.0938532	0.0711619	0.102254	0.0585271	0.118307	0.140643	0.113901	0.105925	0	0.132923	0.13401	0.0975114	0.118926	0.0911612	0.114678	0.106026	0.100319	0.124241	0	0.131896	0.131348	0.197834	0.123111	0.154469	0.106131	0.0882236	0.0724189	0.0689867	0.0664797	0.104282	0	0.123388	0.0991407	0.0897025	0.170583	0.0964805	0.101454	0.0523044	0.0484302	0.0468198
NARF	0.292026	0.26633	0.247225	0.389123	0.341418	0.308796	0.259393	0.288354	0.235065	0.249746	0.264434	0.234107	0.459574	0.309446	0.276694	0.339501	0	0.339746	0.33832	0.302887	0.291072	0.183742	0.301989	0.190363	0.275415	0.282273	0	0.408799	0.468613	0.342651	0.378521	0.334453	0.258785	0.236058	0.299344	0.210039	0.258201	0.267036	0	0.321984	0.350968	0.346093	0.456146	0.380116	0.306666	0.159925	0.118843	0.492359
FOXK2	0.364311	0.375921	0.256029	0.526269	0.433948	0.402505	0.308635	0.296947	0.211721	0.215394	0.339062	0.278471	0.685842	0.305687	0.292449	0.374776	0	0.373295	0.33592	0.356113	0.31493	0.185768	0.6871	0.17701	0.355854	0.445772	0	0.492349	0.626026	0.541233	0.489926	0.309388	0.23598	0.35244	0.47361	0.269962	0.248536	0.300388	0	0.404972	0.433085	0.420394	0.459681	0.61228	0.35171	0.169436	0.0684866	0.375168
WDR45B	0.235072	0.239509	0.17695	0.265102	0.261558	0.250635	0.237408	0.213697	0.197587	0.184556	0.215847	0.185721	0.395232	0.270027	0.214271	0.234515	0	0.262413	0.260899	0.246495	0.236954	0.150885	0.309614	0.136482	0.218678	0.304715	0	0.280507	0.446022	0.274639	0.262301	0.269228	0.200814	0.169878	0.272867	0.163363	0.202939	0.217649	0	0.23701	0.293919	0.272668	0.338687	0.359002	0.251734	0.161915	0.120945	0.310972
RAB40B	0.378111	0.351079	0.273456	0.456986	0.430777	0.419688	0.299624	0.298682	0.244161	0.242043	0.381745	0.280091	0.523651	0.261776	0.286126	0.329986	0	0.375304	0.37768	0.361132	0.344204	0.193058	0.595617	0.204051	0.338351	0.371141	0	0.456621	0.520548	0.524006	0.390294	0.314584	0.259532	0.223065	0.308998	0.254249	0.258148	0.278997	0	0.381023	0.480448	0.279141	0.486058	0.525304	0.320288	0.152543	0.120317	0.383446
FN3KRP	0.118263	0.110218	0.115622	0.107359	0.115288	0.114557	0.115166	0.153863	0.113955	0.0602118	0.0844336	0.0913075	0.120253	0.158806	0.121144	0.138312	0	0.175374	0.181192	0.119394	0.136512	0.114291	0.0979002	0.0868714	0.119543	0.120242	0	0.162679	0.163543	0.135855	0.102376	0.209641	0.0937437	0.0697173	0.0828014	0.0703854	0.120695	0.0959137	0	0.133734	0.115938	0.108499	0.195015	0.0694818	0.150904	0.110684	0.0411018	0.0736891
FN3K	0.119598	0.128011	0.120519	0.201493	0.128582	0.132964	0.108323	0.140003	0.131152	0.0873683	0.0957956	0.130655	0.12932	0.240103	0.182085	0.214304	0	0.278462	0.196885	0.180164	0.185297	0.1579	0.16029	0.148182	0.072517	0.0961527	0	0.0897114	0.201037	0.122569	0.120649	0.279443	0.137675	0.104615	0.136511	0.106769	0.119755	0.151608	0	0.168571	0.16253	0.137428	0.30856	0.106101	0.0928675	0.0986557	0.110942	0.188889
TBCD	0.397658	0.37062	0.261924	0.512008	0.456589	0.452725	0.260489	0.280516	0.275774	0.320744	0.380543	0.289087	0.623925	0.288237	0.27946	0.355665	0	0.375771	0.361854	0.380437	0.342778	0.207321	0.652742	0.195494	0.33335	0.437046	0	0.505445	0.61294	0.586086	0.501035	0.295329	0.250454	0.213541	0.438617	0.249668	0.249281	0.304169	0	0.366406	0.515812	0.43712	0.490827	0.628801	0.307206	0.194382	0.0951437	0.277881
ZNF750	0.000955292	0.00400716	0.00918006	0.0158726	0.0157355	0.00220817	0.0156685	0.00571412	0.0035434	0.00402554	0.00135563	0.00258229	0.00149838	0.0138039	0.00827801	0.0101729	0	0.0123217	0.00701575	0.0028573	0.00528598	0.00827895	0	0.0130968	0.00223333	0.000931005	0	0.00503041	0.0148989	0.0108555	0.00851229	0.00997719	0.00259599	0	0	0.00720666	0.0081128	0.00110506	0	0.0148552	0	0	0.0215889	0	0.00161015	0.0092744	0.00253918	0.00369319
B3GNTL1	0.189608	0.163466	0.135786	0.242459	0.170076	0.147983	0.0751897	0.132208	0.158048	0.110117	0.164807	0.0972992	0.242489	0.173183	0.199672	0.196155	0	0.176576	0.170039	0.187732	0.173647	0.108186	0.12761	0.127104	0.139426	0.191646	0	0.0910538	0.228849	0.215619	0.128822	0.183566	0.154342	0.186566	0.134867	0.142535	0.0925864	0.109657	0	0.151396	0.226939	0.180709	0.242912	0.100276	0.0892305	0.110733	0.0908035	0.122454
METRNL	0.00512501	0.00614283	0.0010438	0.0017562	0.00677234	0.00438166	0.00520847	0.0043705	0.0063718	0.00622699	0.0140378	0.00345698	0.00179016	0.0113795	0	0.00364514	0	0.00392534	0.0107463	0.00447552	0.000908506	0.00529251	0.0103979	0.0144876	0.00165638	0.00560607	0	0.000916884	0.00789821	0.00890262	0.00927024	0.00246185	0.00376803	0	0	0.00357592	0.00397275	0.00374353	0	0.00348276	0.00355598	0.00124124	0	0.00293529	0.00238704	0.037339	0.0185203	0.0159339
USP14	0.370462	0.359322	0.269629	0.516632	0.430968	0.444792	0.281173	0.292094	0.258166	0.240857	0.347	0.27741	0.462313	0.306405	0.28646	0.355092	0	0.390209	0.349134	0.340214	0.294221	0.208108	0.463197	0.184354	0.332711	0.433639	0	0.447085	0.568977	0.486779	0.3994	0.324762	0.249532	0.211627	0.425153	0.240066	0.266043	0.305327	0	0.367088	0.421906	0.375894	0.49092	0.477811	0.297814	0.16903	0.108158	0.212423
THOC1	0.37266	0.339013	0.251053	0.416065	0.350241	0.324534	0.26709	0.294801	0.24406	0.264881	0.325094	0.262855	0.509098	0.321765	0.27796	0.316263	0	0.375316	0.320992	0.328313	0.310754	0.217399	0.365559	0.188574	0.311652	0.375375	0	0.361859	0.476476	0.413708	0.386465	0.310411	0.244373	0.239747	0.396044	0.217871	0.243351	0.284458	0	0.32858	0.36681	0.344268	0.439049	0.379976	0.265007	0.193423	0.216162	0.255128
COLEC12	0.00435905	0.0218701	0.0209209	0.0499441	0.020741	0.00721806	0.00686548	0.0141763	0.0129962	0.00539893	0.00443497	0.000794178	0.00587113	0.0182259	0.0112332	0.0235975	0	0.0140628	0.0115656	0.0098657	0.00860315	0.0119201	0.00633516	0.0191075	0.0101254	0.00796232	0	0.0182406	0.0578068	0.0191109	0.0281322	0.037349	0.0117281	0	0.0170857	0.00907813	0.012577	0.00816597	0	0.0126362	0.0253881	0.0142891	0.0327092	0.00551352	0.0140599	0.00952997	0.00281062	0.0323775
CLUL1	0.0387811	0.0404536	0.0465619	0.0695782	0.0862321	0.0462546	0.00465939	0.0267304	0.0377765	0.0209593	0.0430947	0.0311637	0.0589638	0.0331351	0.0550231	0.00857447	0	0.0305123	0.0174367	0.0377192	0.0152049	0.0233737	0.0210088	0.0351296	0.0464078	0.0140329	0	0.0190679	0.0602225	0.0474564	0.0147727	0.0385691	0.0166865	0.0556842	0.0159762	0.0520551	0.04529	0.0135086	0	0.0430697	0.0429289	0.0285595	0.0432382	0.0125055	0.0265797	0.0423181	0.0317217	0.00645375
TYMS	0.00211805	0.00358883	0.00414505	0.00514844	0.00479939	0.00852415	0.0015151	0.00417797	0.00380125	0.0012218	0	0.00159732	0.00149838	0.0133542	0.000557312	0.000858449	0	0.00504921	0.0040286	0	0.000984339	0.00290747	0.0183746	0.00122514	0.00173888	0	0	0.00560056	0.0101969	0.0039728	0.0104259	0.0114384	0.00135914	0.00590089	0	0.00401848	0.00261395	0.000399279	0	0.00347784	0.00643976	0.00219469	0.0110245	0	0.00376489	0.00281068	0.00231403	0.00866565
ENOSF1	0.0518212	0.0478861	0.0790726	0.0594865	0.0392753	0.0410941	0.0166552	0.0628161	0.0560058	0.0203056	0.0493108	0.0386456	0.0506555	0.0468368	0.058385	0.0604198	0	0.04233	0.0605742	0.0368624	0.0190095	0.057254	0.0861394	0.055805	0.0334121	0.0278131	0	0.0343565	0.0439133	0.0315407	0.0745213	0.107057	0.0461423	0.0500683	0.0399551	0.0472518	0.0529871	0.0186447	0	0.0419972	0.0313029	0.061631	0.0657029	0.0375587	0.018084	0.0633187	0.0425171	0.0212774
YES1	0.00981216	0.00717936	0.0129253	0.0248176	0.0103693	0.0133056	0.00591297	0.00886515	0.00831492	0	0.00549333	0.00688364	0.00345648	0.00338725	0.0048751	0.018478	0	0.00536318	0.00735994	0.00560372	0.00984191	0.00849185	0	0.00571045	0.00557497	0.00840297	0	0.00857866	0.0222442	0.0137658	0.0226155	0.0120969	0.00876412	0.00319549	0.00805172	0.00335321	0.00798825	0.0025715	0	0.0143003	0.0101218	0.00490425	0.00963086	0.00841299	0.00330792	0.00118555	0	0.00946848
ADCYAP1	0.176937	0.110866	0.0820812	0.145495	0.112954	0.204562	0.0752892	0.161695	0.134538	0.103059	0.133158	0.0945713	0.0976728	0.202167	0.100198	0.136612	0	0.178231	0.300305	0.126028	0.133598	0.08937	0.0844299	0.0751264	0.131387	0.137039	0	0.200629	0.229852	0.0707698	0.117752	0.214165	0.107784	0.0439067	0.082151	0.125864	0.105297	0.105662	0	0.17784	0.112308	0.115886	0.103586	0.104033	0.100528	0.0599012	0.100631	0.0576524
METTL4	0.151268	0.127444	0.117066	0.174912	0.146522	0.154499	0.176829	0.150621	0.111043	0.094963	0.118451	0.104871	0.093835	0.15318	0.109729	0.160107	0	0.137919	0.140797	0.113021	0.126599	0.127711	0.064585	0.0870792	0.114245	0.123901	0	0.206524	0.198354	0.152084	0.154122	0.163081	0.125812	0.130636	0.154856	0.0949466	0.169007	0.152732	0	0.137736	0.0888329	0.130177	0.176779	0.254455	0.145661	0.119942	0.0628621	0.146864
NDC80	0.008109	0.00889659	0.0110915	0.0195476	0.0102019	0.00632337	0.0071569	0.00419087	0.00381095	0.00571651	0.00520334	0.00357033	0.0147699	0.00705809	0.00629801	0.0135916	0	0.0143981	0.00655886	0.00566052	0.00554242	0.00953469	0	0.00479656	0.0118974	0.0089131	0	0.00765648	0.0277595	0.0135003	0.00883479	0.00666891	0.00784449	0	0.00245966	0.00201357	0.00826098	0.0102348	0	0.00699751	0.0223304	0.0128437	0.0125032	0.00915957	0.00447644	0.00922632	0.00230826	0.0178507
SMCHD1	0.388867	0.374713	0.236177	0.477803	0.443585	0.442147	0.290902	0.302047	0.250556	0.280301	0.343212	0.259369	0.575813	0.270567	0.274493	0.346616	0	0.355256	0.29796	0.356982	0.335787	0.19162	0.42214	0.180412	0.336322	0.464078	0	0.534467	0.564772	0.570006	0.496572	0.263535	0.272879	0.237796	0.464165	0.222011	0.247673	0.307589	0	0.383832	0.514665	0.456692	0.440448	0.619556	0.347354	0.154767	0.123729	0.267293
EMILIN2	0.00832207	0.00993367	0.00793052	0.0218307	0.0108808	0.00147086	0.00666436	0.00309204	0.00350733	0.00134376	0.00488804	0.00666983	0	0.0184706	0.00620873	0.0212762	0	0.015724	0.0136835	0.00333272	0.00785897	0.00722466	0.0103366	0.012766	0.00381018	0.0031462	0	0	0.0307213	0.00782444	0	0.0111282	0.00446953	0.00398117	0.00231529	0.00443178	0.00541133	0.00701116	0	0.00871255	0.0100305	0.00257307	0.00791983	0.0104965	0.00295046	0.0138304	0.0120449	0.026794
LPIN2	0.23181	0.239412	0.195015	0.295848	0.236161	0.256517	0.267892	0.219019	0.168721	0.203367	0.204163	0.125307	0.246381	0.250044	0.168988	0.205295	0	0.223352	0.291847	0.209004	0.225088	0.152194	0.257274	0.131789	0.197711	0.190054	0	0.319336	0.310174	0.247838	0.312076	0.223674	0.183317	0.186468	0.140647	0.174396	0.202847	0.227841	0	0.221263	0.2282	0.17859	0.286375	0.284964	0.207068	0.162699	0.0892844	0.32777
MYOM1	0.0527339	0.0516464	0.0619541	0.0721973	0.0680045	0.0349789	0.115671	0.0441838	0.0341541	0.0605442	0.0247303	0.0315606	0.0454175	0.0374262	0.0517949	0.0562988	0	0.0477225	0.0495012	0.0297292	0.0384558	0.0328261	0.0315309	0.0239016	0.0594969	0.0683604	0	0.0560069	0.138964	0.0800848	0.0709947	0.0870609	0.0709815	0.0232335	0.0368103	0.0389876	0.131343	0.108495	0	0.0659838	0.050399	0.056143	0.0743658	0.072527	0.0773063	0.0292427	0.00796792	0.230235
MYL12A	0.00101765	0.00738374	0.0118988	0.0111632	0.00591201	0.00449677	0.0288455	0.0163443	0.0101028	0	0.00697096	0.00306084	0.0100141	0.00826868	0.00735016	0.0182408	0	0.00721332	0.0330095	0.00589947	0.0075256	0.00762352	0	0.00711485	0.00577316	0.0232855	0	0.00467009	0.00461219	0.0216313	0.0110386	0.0178726	0.0114895	0.00535775	0	0.00648077	0.0150134	0.00888411	0	0.0161018	0.00732232	0.00193712	0.0103633	0.0162016	0.0207938	0.00658695	0	0.00622534
MYL12B	0.141511	0.141378	0.167796	0.220286	0.192521	0.209721	0.268549	0.239468	0.1638	0.108148	0.135477	0.108283	0.142795	0.24823	0.111779	0.231345	0	0.164784	0.317812	0.124016	0.211955	0.149769	0.100267	0.115492	0.220825	0.166924	0	0.193631	0.357311	0.142644	0.19083	0.289325	0.135695	0.170112	0.104573	0.0887783	0.205861	0.171211	0	0.210448	0.112583	0.150836	0.239916	0.249152	0.215201	0.136616	0.0791878	0.0983219
TGIF1	0.0194037	0.0360712	0.0321671	0.0759192	0.0482351	0.0231666	0.04279	0.0340677	0.0422013	0.0310903	0.0306771	0.0372327	0.0578223	0.0348048	0.0274395	0.0254755	0	0.0404175	0.0353205	0.0370169	0.0332926	0.0230511	0.0573633	0.0355235	0.030447	0.0113928	0	0.0473796	0.0349067	0.0680972	0.0208918	0.0160933	0.0252769	0.0202513	0.0172945	0.0571633	0.0318235	0.0313938	0	0.028111	0.0560494	0.017563	0.0175258	0.0667218	0.0227511	0.0299823	0.0188593	0.0160146
DLGAP1	0.0584119	0.0802829	0.0582938	0.0718636	0.0666003	0.0760077	0.0487878	0.051345	0.0446139	0.0509368	0.0621811	0.0531497	0.0629003	0.036901	0.0522024	0.0562669	0	0.0530457	0.0648644	0.0634328	0.0712835	0.0559387	0.0665743	0.0442362	0.054298	0.0589589	0	0.0894197	0.0773177	0.0950147	0.0592525	0.0472728	0.0468156	0.043724	0.0647632	0.0436043	0.0446354	0.0516959	0	0.0634818	0.0550424	0.063822	0.0752841	0.0758685	0.0556687	0.0457588	0.037162	0.0779083
AKAIN1	0.000717097	0.0051596	0.00235718	0.00314182	0.00323382	0	0	0.00521617	0.000852397	0.000782488	0.00370738	0.00192464	0	0	0	0.00170734	0	0.00291873	0.00160479	0.00223094	0.00319867	0.000276653	0.0180509	0	0.00214151	0.0056803	0	0	0.0017778	0.00735018	0.00490699	0	0.00147565	0.00776688	0.000649129	0.00311469	0	0.00338544	0	0.00192472	0	0.000585321	0	0.00964719	0.00513732	0.00150561	0	0.00551638
ZBTB14	0.0280098	0.0280228	0.0283743	0.0496711	0.0331946	0.0527265	0.0258182	0.0448883	0.0288516	0.0282667	0.0372819	0.0315396	0.025906	0.0725863	0.0283963	0.0415888	0	0.0515123	0.0580501	0.0377695	0.029707	0.0298144	0.00916057	0.0237027	0.0362516	0.0550202	0	0.0301947	0.086586	0.0433498	0.0347176	0.0399824	0.0296936	0.0609654	0.0349751	0.0182316	0.0494852	0.0295561	0	0.0290222	0.0268253	0.0187086	0.0442636	0.0256723	0.0398455	0.0202667	0.00765246	0.0268248
EPB41L3	0.380027	0.370112	0.221276	0.437803	0.356949	0.372872	0.173711	0.220725	0.20357	0.33577	0.267499	0.23753	0.571253	0.206728	0.224987	0.294407	0	0.37408	0.303208	0.3465	0.228605	0.185446	0.637038	0.164987	0.20852	0.287755	0	0.340819	0.436257	0.568747	0.438641	0.276894	0.220063	0.221184	0.251882	0.174575	0.202736	0.234289	0	0.32581	0.459119	0.341997	0.411608	0.550759	0.218588	0.18041	0.0884258	0.265697
TMEM200C	0.139595	0.122363	0.126018	0.141393	0.112391	0.116833	0.112669	0.148254	0.0968089	0.122182	0.101074	0.0989168	0.146933	0.103473	0.0893075	0.0607543	0	0.0741899	0.132295	0.0785386	0.110629	0.0638639	0.0938962	0.0468491	0.13058	0.128156	0	0.191971	0.146866	0.131065	0.162568	0.145211	0.109162	0.0981163	0.106553	0.0590505	0.14109	0.15128	0	0.191765	0.11335	0.115261	0.145203	0.156606	0.136932	0.0944826	0.0406886	0.217049
L3MBTL4	0.58129	0.563054	0.457253	0.637026	0.647993	0.60938	0.465037	0.534017	0.428755	0.444279	0.606244	0.508353	0.820991	0.534998	0.495972	0.489904	0	0.498009	0.566357	0.577789	0.487303	0.44126	0.77816	0.431811	0.511132	0.514715	0	0.66547	0.799953	0.790018	0.585482	0.504763	0.481602	0.472064	0.641971	0.409837	0.470013	0.616437	0	0.551312	0.631643	0.617906	0.715211	0.712735	0.526522	0.523406	0.318577	0.573711
ARHGAP28	0.149062	0.212188	0.18295	0.242748	0.190658	0.198126	0.0621846	0.210869	0.136301	0.162678	0.184114	0.171394	0.236133	0.157718	0.136014	0.154494	0	0.157789	0.148167	0.208917	0.119115	0.153867	0.232798	0.156795	0.19798	0.177033	0	0.231223	0.12267	0.368652	0.187164	0.117006	0.180554	0.279467	0.244595	0.121218	0.191691	0.273305	0	0.121038	0.223166	0.230742	0.232525	0.217044	0.206832	0.122333	0.175251	0.0826082
LAMA1	0.0239859	0.0257366	0.0238372	0.0692103	0.0303561	0.0117673	0.0216055	0.0249832	0.0206282	0.00946041	0.00413213	0.0135387	0.0135069	0.0283445	0.026405	0.0323269	0	0.0264932	0.017202	0.0144907	0.0143283	0.0162025	0.0352683	0.0246322	0.0172074	0.0133003	0	0.0296411	0.0627977	0.0396045	0.0102075	0.0313402	0.0201193	0.0126399	0.0212685	0.0166698	0.0164212	0.02124	0	0.00921548	0.0232328	0.0241185	0.0224481	0.0181726	0.0150163	0.0222477	0.0174795	0.0648324
PTPRM	0.420931	0.460765	0.36795	0.359686	0.367715	0.400201	0.357	0.408409	0.207902	0.315376	0.336572	0.390414	0.312153	0.334341	0.355405	0.326692	0	0.385989	0.298576	0.396223	0.357193	0.346966	0.417427	0.231978	0.310715	0.408104	0	0.453311	0.423646	0.555264	0.560757	0.342814	0.40991	0.353337	0.532089	0.329506	0.314796	0.389851	0	0.299189	0.351899	0.593994	0.562038	0.572309	0.317866	0.386218	0.267506	0.4875
RAB12	0.371572	0.367655	0.235707	0.40902	0.382244	0.365431	0.256226	0.254059	0.247556	0.234209	0.305243	0.296589	0.45295	0.336863	0.278125	0.283604	0	0.317166	0.326561	0.358094	0.306277	0.185175	0.379599	0.178356	0.307433	0.357368	0	0.43927	0.555293	0.483946	0.423999	0.301953	0.252689	0.205881	0.374167	0.232752	0.24197	0.279302	0	0.339624	0.374967	0.372531	0.460192	0.45329	0.305465	0.16314	0.0835273	0.298557
MTCL1	0.398511	0.407768	0.280571	0.50292	0.475314	0.444449	0.286301	0.311117	0.279908	0.243437	0.367987	0.32319	0.705106	0.313408	0.254322	0.387155	0	0.403707	0.376891	0.396624	0.347542	0.180202	0.595348	0.214467	0.380865	0.451214	0	0.535939	0.61793	0.588711	0.561603	0.350811	0.281365	0.214236	0.531688	0.292944	0.287152	0.344816	0	0.379886	0.538829	0.468895	0.474416	0.698897	0.34478	0.215319	0.0941861	0.448225
NDUFV2	0.228895	0.237021	0.186782	0.315922	0.252975	0.295003	0.251393	0.237653	0.168719	0.186276	0.208095	0.185062	0.286638	0.261403	0.187822	0.228521	0	0.256648	0.256779	0.1587	0.219371	0.155465	0.243626	0.127027	0.249987	0.227213	0	0.268833	0.478082	0.269709	0.264002	0.241517	0.185879	0.28366	0.250597	0.163111	0.215804	0.204632	0	0.260394	0.23928	0.27497	0.379242	0.367694	0.29193	0.144813	0.104365	0.24785
ANKRD12	0.317803	0.361797	0.206805	0.511275	0.43139	0.358286	0.240825	0.22627	0.226755	0.16009	0.318996	0.272962	0.681129	0.343917	0.278192	0.314122	0	0.350953	0.262615	0.393469	0.259367	0.153545	0.547593	0.17484	0.307182	0.434072	0	0.485593	0.419296	0.588407	0.36639	0.193123	0.221164	0.166232	0.3548	0.247065	0.210667	0.2434	0	0.338734	0.51557	0.389856	0.419032	0.664593	0.274999	0.160989	0.153552	0.234545
TWSG1	0.355049	0.29871	0.248558	0.384359	0.327104	0.332496	0.202337	0.272325	0.240303	0.208787	0.316001	0.258475	0.435674	0.294623	0.270475	0.309925	0	0.372022	0.337749	0.310556	0.306186	0.21072	0.364068	0.200507	0.279654	0.328573	0	0.320567	0.455982	0.343265	0.351375	0.304091	0.228989	0.244065	0.309651	0.197123	0.237615	0.271331	0	0.312268	0.35261	0.291054	0.442229	0.350476	0.260505	0.177475	0.121687	0.322366
RALBP1	0.271705	0.267514	0.242142	0.407164	0.308356	0.326165	0.304284	0.279591	0.218833	0.216042	0.291874	0.199067	0.344384	0.281659	0.216488	0.274908	0	0.258828	0.33516	0.253266	0.260045	0.201282	0.3221	0.197767	0.248653	0.315358	0	0.368954	0.451945	0.364443	0.335022	0.302776	0.22859	0.169416	0.28091	0.174893	0.244974	0.288455	0	0.322727	0.286048	0.31946	0.408488	0.384071	0.277913	0.184116	0.127994	0.17258
PPP4R1	0.318906	0.320448	0.252751	0.488789	0.373539	0.385437	0.246535	0.305678	0.234926	0.242857	0.32274	0.247937	0.474693	0.268099	0.285244	0.354292	0	0.371868	0.343728	0.331478	0.306387	0.182256	0.410734	0.167376	0.297099	0.337833	0	0.466604	0.455241	0.477266	0.331936	0.297411	0.270353	0.30232	0.305771	0.223101	0.265344	0.295256	0	0.318337	0.355218	0.320337	0.432923	0.486849	0.316985	0.192085	0.160249	0.312054
RAB31	0.175544	0.28012	0.174911	0.232413	0.248868	0.227754	0.211131	0.22963	0.254965	0.12904	0.211715	0.188749	0.233636	0.208318	0.260545	0.175969	0	0.274941	0.214705	0.237971	0.138912	0.214823	0.251146	0.196227	0.174445	0.113433	0	0.283342	0.22604	0.306141	0.249305	0.243803	0.20469	0.328058	0.240721	0.183952	0.179087	0.248885	0	0.204321	0.347328	0.224469	0.179595	0.309433	0.214544	0.17371	0.134021	0.422702
VAPA	0.388761	0.391765	0.242658	0.510651	0.406552	0.455171	0.273465	0.26527	0.265124	0.230656	0.361455	0.31749	0.559056	0.268682	0.273046	0.318046	0	0.392479	0.364465	0.36331	0.285533	0.186432	0.445546	0.177319	0.352746	0.434878	0	0.543393	0.600854	0.518591	0.43478	0.32325	0.259761	0.255941	0.44998	0.216716	0.256768	0.308815	0	0.38512	0.444832	0.424659	0.489216	0.618882	0.300851	0.159763	0.108151	0.360784
APCDD1	0.0108087	0.00446438	0.00349792	0.015166	0.0129117	0.00629903	0.00509388	0.0148871	0.0102743	0	0.00318748	0.00039065	0.0183287	0.00963862	0.00192489	0.00421528	0	0	0.00386879	0.0040092	0.00222188	0.00406437	0.043799	0.00458446	0.00261527	0.00981942	0	0.024592	0.0152751	0.00871398	0.0116746	0.00460494	0.0100765	0	0.00648674	0.00341999	0.00228472	0.00189028	0	0.00812169	0.00947249	0.00248289	0.0138813	0.00761578	0.0030621	0.00458793	0	0.00577519
NAPG	0.32263	0.334448	0.259908	0.515513	0.392369	0.361963	0.292652	0.30618	0.239171	0.236101	0.336585	0.276475	0.507634	0.237359	0.290318	0.310587	0	0.365232	0.379072	0.34852	0.318664	0.185677	0.449359	0.178604	0.329904	0.375676	0	0.412529	0.56007	0.476409	0.476864	0.300495	0.253799	0.331284	0.341208	0.225097	0.239085	0.331776	0	0.387245	0.476498	0.409221	0.501413	0.541452	0.313524	0.173256	0.125226	0.295421
PIEZO2	0.0384762	0.0384873	0.0647829	0.14276	0.114714	0.0521414	0.0476812	0.0324965	0.0328687	0.0289558	0.0511973	0.032727	0.0699067	0.0708192	0.0246539	0.046367	0	0.0403608	0.0387166	0.0318044	0.0378115	0.0492525	0.0576939	0.0451755	0.0303333	0.0679884	0	0.0416585	0.130954	0.0543534	0.0190457	0.0557146	0.0458049	0.0340141	0.069363	0.0336306	0.0410432	0.0295934	0	0.0376618	0.0889477	0.0455461	0.124903	0.0552351	0.0288109	0.0229407	0.0122052	0.1328
SLC35G4	0.000269124	0.0034729	0.000628793	0.000496425	0	0	0	0.00129457	0	0	0	0	0	0	0	0	0	0.000800596	0	0	0	0.000386095	0	0	0	0	0	0	0.00210642	0	0	0	0.000634354	0	0	0	0	0.000744907	0	0	0	0	0	0	0.000479559	0	0	0
GNAL	0.168236	0.165482	0.316507	0.344287	0.385784	0.199117	0.127819	0.1817	0.237159	0.14185	0.292722	0.156717	0.47835	0.297107	0.191771	0.33819	0	0.200121	0.221858	0.540358	0.221666	0.23099	0.338422	0.291415	0.203364	0.251618	0	0.348478	0.245369	0.345353	0.361588	0.250035	0.14916	0.112386	0.27729	0.211878	0.215277	0.163764	0	0.200906	0.212566	0.10125	0.295906	0.128789	0.188945	0.165076	0.305266	1.24454
MPPE1	0.217415	0.210349	0.211063	0.272081	0.243038	0.191302	0.119185	0.259836	0.192915	0.169077	0.184553	0.179219	0.30486	0.313236	0.198141	0.339824	0	0.299921	0.256094	0.292121	0.245472	0.17859	0.276214	0.15336	0.183093	0.209054	0	0.235486	0.354714	0.269189	0.236886	0.301154	0.210496	0.171544	0.281619	0.172244	0.209677	0.233947	0	0.285948	0.256105	0.23674	0.435414	0.19812	0.189847	0.113649	0.12562	0.0934745
IMPA2	0.00274634	0.0135963	0.0312768	0.0463525	0.027416	0.0286159	0.00630062	0.029485	0.00501064	0.00582219	0.00599199	0.0066203	0.0190127	0.0306182	0.00908659	0.0192237	0	0.00806541	0.00709409	0.0259387	0.0293716	0.013816	0	0.0201389	0.0061502	0.0241674	0	0.0177797	0.0313197	0.0169461	0.00439276	0.014718	0.0128015	0.00179549	0.0100965	0.00697664	0.0104621	0.0111592	0	0.0156445	0.00472935	0.0129893	0.0577131	0.011985	0.0048241	0.0259577	0.0135096	0.0197357
ANKRD62	0.104359	0.110824	0.093396	0.0513019	0.0836467	0.0781138	0.00746139	0.0943729	0.0174077	0.0288201	0.0794714	0.0914205	0.166893	0.0459045	0.0860003	0.0667765	0	0.0210169	0.0229702	0.0651303	0.144415	0.0321368	0.114752	0.0248152	0.0729363	0.143895	0	0.0415992	0.0563783	0.057037	0.0565181	0.022342	0.026731	0.019663	0.132236	0.101963	0.023533	0.0539178	0	0.0600839	0.102393	0.100271	0.123276	0.0589293	0.0151416	0.0193235	0.0303081	0.0425807
CIDEA	0.0462168	0.0677455	0.0528918	0.0745662	0.0962356	0.0890709	0.103507	0.0806817	0.0617081	0.0652051	0.0344108	0.0294445	0.111615	0.050106	0.0645995	0.0809258	0	0.0570117	0.0745838	0.0520582	0.0499031	0.0418756	0.0733896	0.0621838	0.0735192	0.0765351	0	0.0792475	0.103457	0.0644624	0.085542	0.089728	0.0581265	0.0468584	0.0643706	0.0544283	0.0749423	0.0552893	0	0.0842409	0.090693	0.0567528	0.097765	0.21248	0.0667729	0.027699	0.0383506	0.121846
TUBB6	0.00366454	0.0117997	0.0263957	0.0531687	0.0342108	0.0126865	0.00637992	0.0239643	0.029007	0.00823065	0.00875568	0.00807746	0.0261895	0.0492929	0.0114371	0.0436132	0	0.0525156	0.0239524	0.00639741	0.0365603	0.0212936	0.00715169	0.0375173	0.00750013	0.0170964	0	0.0130647	0.051166	0.0197937	0.00435117	0.050346	0.0146335	0.0230518	0	0.0160248	0.0175491	0.0122102	0	0.0146145	0.0178687	0.00829947	0.0710628	0.00913658	0.013206	0.037245	0.0157212	0.0422119
AFG3L2	0.259958	0.252197	0.203518	0.297479	0.25531	0.221473	0.248742	0.242852	0.198277	0.147899	0.199702	0.17927	0.297552	0.260361	0.226005	0.247898	0	0.278948	0.27264	0.283284	0.243575	0.177081	0.234269	0.148244	0.218002	0.238357	0	0.280614	0.336026	0.249779	0.283256	0.257979	0.196196	0.185027	0.222095	0.18339	0.212305	0.210391	0	0.260411	0.317381	0.247397	0.329854	0.332705	0.235407	0.131774	0.112026	0.130516
PRELID3A	0.210715	0.231583	0.190766	0.303588	0.235029	0.228628	0.173493	0.227365	0.202949	0.142732	0.181855	0.182533	0.338204	0.251019	0.248257	0.286646	0	0.302233	0.222015	0.267453	0.199643	0.183387	0.248469	0.186537	0.155461	0.238813	0	0.217316	0.311915	0.311659	0.29475	0.302292	0.205754	0.226653	0.245361	0.188196	0.196206	0.22147	0	0.253073	0.32849	0.192617	0.335937	0.259176	0.246742	0.183785	0.134904	0.121225
SPIRE1	0.336189	0.381799	0.189315	0.457687	0.345583	0.401786	0.262145	0.227735	0.193802	0.160088	0.267674	0.211278	0.641006	0.19646	0.206088	0.312203	0	0.265698	0.289679	0.288212	0.233463	0.141708	0.563755	0.15134	0.298127	0.317955	0	0.480732	0.512603	0.560003	0.432945	0.171075	0.172098	0.191979	0.373066	0.172905	0.184545	0.232828	0	0.350131	0.43238	0.336929	0.394183	0.640544	0.287005	0.127628	0.0728794	0.310063
PSMG2	0.370497	0.358936	0.265624	0.484138	0.344421	0.376902	0.338186	0.319351	0.25891	0.27445	0.315487	0.25312	0.564736	0.339093	0.30205	0.334055	0	0.353475	0.343338	0.341864	0.328982	0.209848	0.548569	0.227562	0.327289	0.382595	0	0.506293	0.488318	0.453535	0.456993	0.313475	0.25587	0.287923	0.346839	0.250334	0.278997	0.326795	0	0.343031	0.386656	0.348036	0.450073	0.678355	0.365302	0.229824	0.166025	0.41206
CEP76	0.154059	0.138156	0.151801	0.26826	0.173228	0.186082	0.16176	0.174063	0.134137	0.109905	0.111855	0.0875959	0.196134	0.196748	0.13131	0.184116	0	0.194336	0.213616	0.137049	0.160506	0.113615	0.110749	0.122537	0.108832	0.0894609	0	0.232289	0.253792	0.160037	0.108709	0.194144	0.113761	0.116092	0.0961695	0.0979159	0.156687	0.15277	0	0.135282	0.12014	0.0948117	0.253721	0.166932	0.131595	0.104302	0.0747011	0.151514
PTPN2	0.395906	0.41356	0.284057	0.481265	0.398193	0.413264	0.337005	0.3163	0.261506	0.254599	0.357507	0.263406	0.544074	0.337331	0.314467	0.351664	0	0.398066	0.362141	0.38239	0.333633	0.199481	0.370643	0.19767	0.324597	0.415035	0	0.50644	0.561162	0.531947	0.480775	0.379985	0.271735	0.297671	0.37628	0.237031	0.273316	0.293517	0	0.36906	0.405277	0.429556	0.512197	0.541126	0.344272	0.187974	0.157044	0.297364
SEH1L	0.181	0.166835	0.126762	0.192826	0.17085	0.184922	0.172929	0.184952	0.130075	0.102333	0.131832	0.122529	0.204928	0.173836	0.143768	0.174185	0	0.20522	0.192911	0.194768	0.181479	0.133137	0.094483	0.108984	0.173019	0.21177	0	0.177978	0.279882	0.152787	0.151002	0.216018	0.157727	0.131492	0.138171	0.103979	0.157383	0.147654	0	0.167512	0.153716	0.151468	0.224625	0.166027	0.172721	0.119059	0.0679639	0.132083
CEP192	0.411271	0.404238	0.273579	0.5267	0.434579	0.44438	0.299204	0.299915	0.24249	0.266803	0.400366	0.288624	0.626798	0.309443	0.284491	0.381687	0	0.363298	0.358862	0.35975	0.334501	0.175383	0.557586	0.213376	0.369465	0.442918	0	0.571415	0.620934	0.577343	0.480954	0.363831	0.268109	0.304707	0.513441	0.2627	0.27268	0.333307	0	0.379919	0.495659	0.433006	0.501824	0.652544	0.328584	0.170386	0.114108	0.348696
LDLRAD4	0.488488	0.517283	0.352232	0.609231	0.472665	0.519692	0.393562	0.462573	0.290209	0.256546	0.406677	0.40788	0.750354	0.418474	0.405107	0.427992	0	0.47052	0.420387	0.396324	0.458491	0.340188	0.702726	0.23862	0.42548	0.518146	0	0.629598	0.701938	0.673466	0.566378	0.43484	0.460898	0.465452	0.595206	0.312465	0.397626	0.416652	0	0.514971	0.594255	0.505343	0.5654	0.673372	0.48722	0.289172	0.124371	0.439394
FAM210A	0.159103	0.161365	0.147928	0.200409	0.181427	0.181788	0.208721	0.179977	0.14932	0.141571	0.159679	0.102694	0.197615	0.1418	0.142911	0.161172	0	0.163221	0.177734	0.155052	0.165601	0.13003	0.30523	0.145722	0.145471	0.141027	0	0.174913	0.106868	0.173688	0.188916	0.175977	0.117444	0.144584	0.122372	0.133068	0.150939	0.168317	0	0.201298	0.174986	0.129906	0.120014	0.21466	0.159871	0.126785	0.0968643	0.240937
RNMT	0.374956	0.434691	0.267458	0.554298	0.417758	0.41814	0.3191	0.305326	0.26909	0.297098	0.354153	0.30974	0.608501	0.276578	0.286314	0.333189	0	0.382566	0.338143	0.343795	0.369097	0.187644	0.602073	0.190249	0.340479	0.416585	0	0.496702	0.611128	0.519577	0.432246	0.330495	0.25413	0.230611	0.428249	0.246629	0.261217	0.299368	0	0.368662	0.460013	0.345577	0.466285	0.579761	0.358288	0.21046	0.156889	0.311672
MC5R	0	0	0.00250251	0.00207657	0.00161028	0	0	0.000967736	0.000349713	0	0.000477758	0	0	0.00509086	0	0	0	0.000772685	0.00135291	0	0.000591697	0	0	0	0.00136309	0	0	0	0.000332169	0	0	0.00464179	0	0	0	0	0	0.00145687	0	0.00124463	0	0	0.0016748	0	0	0	0	0.0047451
MC2R	0	0	0.00151409	0	0	0.000730713	0	0	0	0	0	0	0	0	0	0.000646037	0	0	0	0	0.000286536	0	0	0	0.00152551	0	0	0	0	0	0	0	0	0	0	0	0	0.000482446	0	0	0	0	0.0011548	0	0	0	0	0
ZNF519	0.387354	0.395461	0.272876	0.536521	0.438466	0.441733	0.271235	0.327609	0.263895	0.366782	0.381326	0.316326	0.590974	0.332426	0.295222	0.358212	0	0.394992	0.372085	0.363366	0.360283	0.211824	0.560815	0.19864	0.342536	0.451648	0	0.519371	0.574949	0.500188	0.536218	0.300048	0.278845	0.199701	0.481047	0.290656	0.280123	0.329906	0	0.362071	0.452323	0.457888	0.475445	0.672129	0.351771	0.239712	0.125551	0.326221
POTEC	0	0	0.000943534	0	0	0	0	0	0	0	0	0	0	0.00690881	0.000614687	0	0	0	0.000613781	0	0	0.00120189	0	0.000736775	0.000604075	0	0	0	0.000762885	0	0	0	0.000351061	0	0	0	0.00118244	0	0	0	0	0	0	0	0	0	0.00126734	0.012622
ANKRD30B	0.522856	0.477502	0.376765	0.568362	0.503536	0.477749	0.349655	0.404384	0.337968	0.386685	0.493518	0.401802	0.689366	0.445293	0.42307	0.437578	0	0.475619	0.493025	0.477531	0.423777	0.306563	0.559458	0.307994	0.400184	0.57183	0	0.604043	0.62699	0.569317	0.411404	0.389247	0.368276	0.218443	0.572264	0.356492	0.363522	0.376754	0	0.521179	0.496799	0.506241	0.632489	0.621188	0.50769	0.306457	0.180655	0.455703
ROCK1	0.32877	0.407978	0.255594	0.537594	0.415057	0.405583	0.252818	0.293716	0.222921	0.233477	0.37498	0.280062	0.606906	0.22641	0.275109	0.336599	0	0.37607	0.309718	0.385255	0.329731	0.184213	0.535561	0.200733	0.344025	0.474439	0	0.576199	0.603703	0.596616	0.468643	0.294023	0.271603	0.170774	0.438459	0.244555	0.239676	0.272373	0	0.352399	0.515895	0.42861	0.443745	0.697648	0.332155	0.168159	0.0908037	0.442115
GREB1L	0.190674	0.169758	0.165543	0.289328	0.191882	0.172395	0.143878	0.169922	0.160608	0.139896	0.137719	0.107642	0.201107	0.166734	0.150623	0.208979	0	0.243139	0.173229	0.176046	0.160368	0.15874	0.212455	0.136821	0.0987508	0.174434	0	0.149685	0.269153	0.21654	0.160016	0.187859	0.119533	0.146882	0.201936	0.126133	0.128077	0.14775	0	0.247233	0.166169	0.178205	0.244571	0.12354	0.0942056	0.148906	0.0959739	0.296629
ESCO1	0.342183	0.355739	0.248827	0.406128	0.330374	0.342049	0.232696	0.282249	0.235367	0.216972	0.30014	0.249408	0.423046	0.302983	0.27419	0.344896	0	0.361401	0.307765	0.311186	0.269291	0.194217	0.341611	0.166695	0.272454	0.333528	0	0.340744	0.435576	0.41353	0.383098	0.28695	0.235982	0.245088	0.345197	0.220347	0.2294	0.272982	0	0.336064	0.395134	0.25931	0.415609	0.372969	0.253594	0.185921	0.108449	0.235451
SNRPD1	0.12628	0.145916	0.136285	0.214075	0.154751	0.167963	0.155971	0.15952	0.134057	0.073315	0.111618	0.0743738	0.174035	0.20087	0.121263	0.219118	0	0.169625	0.203365	0.113339	0.134607	0.104811	0.207096	0.11307	0.105836	0.128699	0	0.124718	0.212984	0.145288	0.133847	0.185068	0.112489	0.123153	0.0669366	0.0967895	0.136212	0.128006	0	0.148918	0.157859	0.113092	0.213436	0.124766	0.0979237	0.0990853	0.0646162	0.0921148
ABHD3	0.184219	0.174888	0.182846	0.204217	0.175841	0.166089	0.333859	0.146545	0.154174	0.211203	0.112034	0.110397	0.239833	0.138817	0.148318	0.142321	0	0.116796	0.14353	0.143973	0.0937318	0.13372	0.219383	0.072178	0.188084	0.12168	0	0.162853	0.254745	0.188454	0.225814	0.147609	0.196017	0.239683	0.208677	0.181026	0.240304	0.242916	0	0.212068	0.192073	0.103151	0.178283	0.499989	0.273095	0.100775	0.115623	0.505817
MIB1	0.419514	0.397813	0.266846	0.510349	0.435155	0.412041	0.23818	0.258728	0.252679	0.272758	0.367389	0.277166	0.654461	0.345051	0.31107	0.378524	0	0.402716	0.387639	0.384196	0.374837	0.18772	0.592116	0.222345	0.320855	0.43883	0	0.519202	0.619639	0.60985	0.489026	0.300618	0.273695	0.226947	0.487288	0.245038	0.248739	0.30689	0	0.387714	0.465815	0.476079	0.491989	0.689877	0.366361	0.210665	0.177396	0.242529
GATA6	0.000535021	0	0.00107603	0.00176064	0	0	0	0	0.00185268	0	0	0.00189867	0	0.0110708	0.00154167	0.00183076	0	0.00249112	0.00238768	0.00289965	0.000774773	0.00120729	0	0.000820426	0.000193614	0.00341216	0	0	0.00212182	0.00700149	0	0.00110202	0	0	0	0.000364036	0.00132158	0.00141623	0	0.000942942	0	0	0	0	0.00221412	0.00105141	0.00655168	0.00187332
CTAGE1	0.0351996	0.0155551	0.0147796	0.00926665	0.00971806	0.0107497	0.00270401	0.0150503	0.00463928	0.00623978	0.0176724	0.00329988	0.0176484	0.025808	0.0189204	0.0160487	0	0.022237	0.0253989	0.0088623	0.00699633	0.0188304	0.0116823	0.0155369	0.00962509	0.0144675	0	0.00809742	0.007781	0.00852747	0.00710672	0.0210134	0.00706051	0.00476095	0.0125026	0.0112576	0.0107639	0.0213202	0	0.0221056	0.0211551	0.0167027	0.0168601	0.00805914	0.00678284	0.0263998	0.0109194	0.00588786
RBBP8	0.25144	0.238067	0.155107	0.254724	0.241392	0.250218	0.166645	0.202892	0.150014	0.135198	0.176286	0.132011	0.210397	0.170767	0.179156	0.216256	0	0.225389	0.192459	0.209705	0.199158	0.151409	0.252699	0.125581	0.18998	0.219057	0	0.227249	0.223792	0.225124	0.223064	0.188491	0.168697	0.105182	0.232762	0.162227	0.161114	0.173154	0	0.181593	0.205671	0.176633	0.243288	0.302399	0.168099	0.125337	0.0891208	0.234455
CABLES1	0.168201	0.215587	0.15334	0.221722	0.215128	0.200784	0.188194	0.164191	0.202323	0.173233	0.186623	0.17688	0.22385	0.171948	0.240666	0.197066	0	0.321339	0.17812	0.252458	0.168067	0.154161	0.200103	0.185956	0.156245	0.203364	0	0.18288	0.201133	0.24686	0.276282	0.234759	0.161513	0.253607	0.164057	0.180334	0.202943	0.213163	0	0.174205	0.314417	0.179327	0.227692	0.230255	0.230551	0.140431	0.137048	0.230517
TMEM241	0.419438	0.426145	0.278905	0.56467	0.456628	0.474162	0.353134	0.319227	0.241114	0.297913	0.369873	0.34387	0.677815	0.261816	0.276858	0.314731	0	0.368285	0.388505	0.402473	0.335563	0.18821	0.732122	0.176527	0.362129	0.453057	0	0.487783	0.632521	0.612706	0.497402	0.356205	0.248647	0.339161	0.505396	0.272776	0.313964	0.340982	0	0.42168	0.454956	0.438051	0.490162	0.698209	0.384338	0.215059	0.132141	0.452939
RIOK3	0.286016	0.310242	0.236714	0.37761	0.349413	0.293179	0.255595	0.251458	0.230891	0.208209	0.255778	0.189119	0.397542	0.306613	0.231482	0.279971	0	0.315663	0.317445	0.256519	0.272022	0.183726	0.327333	0.15247	0.277843	0.257369	0	0.365736	0.440998	0.341122	0.337146	0.328226	0.228822	0.261174	0.268023	0.201062	0.248427	0.288569	0	0.305696	0.33376	0.314325	0.402874	0.422158	0.296945	0.182227	0.122682	0.375767
RMC1	0.137786	0.170279	0.155733	0.205712	0.175852	0.138619	0.170613	0.176636	0.160952	0.116969	0.15662	0.103876	0.260745	0.231922	0.148556	0.196033	0	0.238173	0.196116	0.156355	0.163086	0.124405	0.128662	0.111618	0.119308	0.10844	0	0.176674	0.203372	0.179966	0.22109	0.206406	0.16571	0.158191	0.142267	0.131412	0.149028	0.186562	0	0.19813	0.191987	0.137862	0.241881	0.213486	0.16014	0.121947	0.0678415	0.134363
NPC1	0.210306	0.279464	0.202977	0.404889	0.28619	0.197027	0.256089	0.245332	0.222726	0.221034	0.250024	0.211009	0.393061	0.299627	0.257559	0.31774	0	0.325874	0.301398	0.277104	0.256751	0.19104	0.254234	0.161473	0.276598	0.26009	0	0.282621	0.429713	0.302216	0.276604	0.278654	0.21993	0.180432	0.232147	0.180798	0.230382	0.255921	0	0.26446	0.317206	0.243815	0.3993	0.230154	0.190369	0.179009	0.0899814	0.186896
ANKRD29	0.230504	0.197898	0.196609	0.252721	0.187828	0.19773	0.116217	0.191152	0.17061	0.184142	0.192953	0.191568	0.265842	0.286457	0.227742	0.281061	0	0.256464	0.194697	0.240446	0.185163	0.167841	0.262645	0.15821	0.172211	0.193828	0	0.257354	0.301127	0.21808	0.265344	0.263274	0.156232	0.132241	0.237981	0.172296	0.179375	0.215693	0	0.256159	0.244052	0.194702	0.292006	0.198287	0.13107	0.177077	0.133933	0.114804
LAMA3	0.0891053	0.0796237	0.0589346	0.0953814	0.0647995	0.0222039	0.0351616	0.0533532	0.0360029	0.0494246	0.0465847	0.0337429	0.0396858	0.0928729	0.0434434	0.0642485	0	0.079653	0.0622848	0.0547977	0.0368459	0.061917	0.0192232	0.0421696	0.064914	0.0625655	0	0.105273	0.144043	0.0760498	0.129267	0.0876716	0.0447296	0.059604	0.0750436	0.0244157	0.0622713	0.114021	0	0.103029	0.0444474	0.0721634	0.148589	0.0302341	0.0284104	0.0730682	0.0237573	0.084562
TTC39C	0.417328	0.390184	0.318857	0.549642	0.472575	0.492187	0.287784	0.312628	0.347275	0.267446	0.360744	0.355483	0.62659	0.299746	0.305667	0.39584	0	0.422371	0.371731	0.39483	0.366476	0.244867	0.683761	0.27344	0.382918	0.481717	0	0.657704	0.610815	0.629462	0.529022	0.369422	0.270083	0.346339	0.456318	0.231687	0.302207	0.36945	0	0.383249	0.497415	0.49625	0.529813	0.747026	0.39707	0.263101	0.265908	0.332633
CABYR	0.140847	0.149551	0.116731	0.180417	0.141677	0.10121	0.0916295	0.142354	0.103017	0.149924	0.138888	0.102183	0.254141	0.144697	0.102845	0.186937	0	0.139928	0.112561	0.104059	0.121953	0.0886224	0.180859	0.098021	0.104348	0.135126	0	0.14408	0.21098	0.184831	0.112639	0.137452	0.129566	0.124854	0.113703	0.114072	0.117005	0.119119	0	0.151249	0.189624	0.104037	0.150447	0.12272	0.0790398	0.121228	0.0815548	0.065733
OSBPL1A	0.340074	0.387708	0.198272	0.516069	0.445772	0.490232	0.160473	0.250866	0.220307	0.254869	0.343951	0.261068	0.649572	0.207632	0.256903	0.263976	0	0.357916	0.308312	0.284522	0.319355	0.154756	0.669329	0.181146	0.323163	0.369547	0	0.453044	0.410338	0.614446	0.342144	0.220475	0.20219	0.260105	0.395445	0.22241	0.174327	0.267242	0	0.356276	0.49084	0.316277	0.418699	0.612447	0.244532	0.180727	0.108437	0.249531
IMPACT	0.0965814	0.0627839	0.0729352	0.111967	0.106822	0.117432	0.0549634	0.0716791	0.0653018	0.061012	0.0684794	0.0498685	0.0722184	0.146539	0.0602817	0.127335	0	0.0975875	0.0819944	0.0754452	0.0816742	0.0861187	0.0676425	0.0641883	0.0907635	0.0950155	0	0.0808441	0.17198	0.0799413	0.0701345	0.0971389	0.0764589	0.0351945	0.0878971	0.0521616	0.077516	0.0789747	0	0.078998	0.0672539	0.0698761	0.132601	0.0889057	0.100766	0.0733992	0.0279898	0.054946
HRH4	0.0152503	0.00915486	0.00745511	0.0148222	0.00420618	0.0123181	0.0102812	0.00700183	0.00626619	0.00170118	0.00726508	0.00146938	0	0.00726039	0.00346559	0.00431738	0	0.00666211	0.00398311	0.00581962	0.0060593	0.00594667	0.0169819	0.0160649	0.00466621	0.00262157	0	0.0148873	0.0142	0.00716056	0.00520837	0.0181322	0.00787204	0.00478636	0.0223738	0.00612886	0.0120123	0.00839036	0	0.00636365	0.000839646	0.00710288	0.0164454	0.00948303	0.0106067	0.00722603	0.00170607	0.0274273
ZNF521	0.170987	0.180439	0.175098	0.23719	0.251623	0.268812	0.141225	0.160594	0.193627	0.17251	0.223671	0.177006	0.246943	0.163341	0.158601	0.21783	0	0.213442	0.155392	0.205137	0.202298	0.148314	0.154387	0.146862	0.194882	0.168686	0	0.170548	0.176294	0.20996	0.176625	0.195437	0.153087	0.125508	0.200243	0.174862	0.146427	0.126259	0	0.194965	0.196958	0.171152	0.117997	0.24559	0.204449	0.113003	0.12709	0.198533
SS18	0.316927	0.271066	0.240627	0.477956	0.395812	0.349664	0.297042	0.284062	0.215972	0.203386	0.291595	0.219359	0.344712	0.284717	0.221932	0.29911	0	0.317215	0.317971	0.283341	0.310836	0.163115	0.305764	0.199022	0.275871	0.292654	0	0.410695	0.423376	0.402867	0.313399	0.275283	0.203593	0.206545	0.270478	0.191527	0.225204	0.260421	0	0.28062	0.28738	0.258618	0.386317	0.501946	0.26055	0.232578	0.138648	0.220729
PSMA8	0.00339718	0.0114669	0.0108164	0.0248938	0.0198266	0.0110872	0.001426	0.0107937	0.00658872	0.00207334	0.00516769	0.00130525	0.0160998	0.0023592	0.00767677	0.00761627	0	0.0133153	0.00662134	0.00559815	0.0043798	0.00494523	0	0.00726151	0.00943293	0.00544025	0	0.0149268	0.0299339	0.0138591	0.00163278	0.0125246	0.00702568	0.00245443	0.00434038	0.00831103	0.00931592	0.00447303	0	0.00380738	0.0125265	0.0192638	0.0198204	0	0.00875227	0.00734167	0.00192389	0.0286016
TAF4B	0.329462	0.316505	0.232666	0.344482	0.380481	0.418575	0.275802	0.31218	0.258006	0.267699	0.326983	0.236141	0.449338	0.289018	0.275323	0.295377	0	0.364473	0.319206	0.3124	0.321704	0.204465	0.297927	0.196383	0.291824	0.331573	0	0.413747	0.400432	0.402146	0.275993	0.305571	0.253744	0.27456	0.326274	0.230643	0.243919	0.263366	0	0.309816	0.306106	0.300975	0.392877	0.393994	0.30571	0.197795	0.156658	0.24331
KCTD1	0.330032	0.320728	0.244646	0.42309	0.310042	0.228594	0.210034	0.260137	0.177516	0.17164	0.30575	0.279061	0.487297	0.219442	0.230805	0.293839	0	0.333799	0.263937	0.384685	0.243949	0.243617	0.439044	0.189956	0.272638	0.369581	0	0.468177	0.632622	0.57512	0.436363	0.277586	0.22276	0.118164	0.504384	0.159834	0.223798	0.246185	0	0.338537	0.537442	0.438335	0.388656	0.586298	0.372691	0.196354	0.143022	0.448751
AQP4	0.0767798	0.082702	0.0640347	0.0938242	0.0739429	0.0825177	0.125093	0.0875318	0.0715893	0.0745502	0.0367822	0.0381852	0.0634621	0.0656611	0.0465398	0.0740707	0	0.060653	0.138104	0.0467699	0.0801934	0.0463054	0.0539221	0.0647213	0.0698798	0.0660601	0	0.102501	0.0970147	0.0860568	0.123628	0.117622	0.0544102	0.0902458	0.0881035	0.0357033	0.121028	0.047883	0	0.0967182	0.0351656	0.0528571	0.0942348	0.121303	0.0758427	0.0341455	0.012503	0.0617051
CHST9	0.079587	0.0661355	0.179547	0.561904	0.347346	0.134219	0.0535523	0.124084	0.204563	0.027032	0.0371797	0.0225007	0.0454818	0.291478	0.058173	0.192889	0	0.185448	0.183072	0.0798675	0.13827	0.234871	0.043818	0.216742	0.02975	0.0634702	0	0.0945199	0.475766	0.171007	0.0499821	0.363601	0.105267	0.0741922	0.0508417	0.0972552	0.125441	0.0538542	0	0.0760827	0.0747291	0.0720211	0.440375	0.0288802	0.053239	0.152777	0.0683812	0.0438854
CDH2	0.215597	0.297185	0.207057	0.301814	0.197202	0.219225	0.0950041	0.19875	0.158802	0.197323	0.234686	0.279846	0.489867	0.15336	0.240892	0.219524	0	0.263274	0.211867	0.264418	0.21341	0.1875	0.343764	0.164021	0.198795	0.286443	0	0.283094	0.433694	0.39104	0.413523	0.199878	0.192261	0.291907	0.390129	0.183972	0.164037	0.189467	0	0.380129	0.358801	0.314698	0.335908	0.342004	0.192255	0.172777	0.113527	0.225379
DSC3	0.00195103	0.00181828	0.00299844	0.00632411	0.00440859	0.00112615	0	0.000308994	0.00207077	0	0.000648559	0.00110105	0	0	0.00146226	0	0	0.0026345	0.00151472	0.000362072	0.000687964	0.000846406	0	0	0.00170904	0.00242341	0	0.0051075	0.0131524	0.00181309	0.00130819	0.00143778	0.000501418	0.00399848	0	0.00218519	0.00229583	0.00128355	0	0.00394535	0.000757499	0.000915224	0.00265917	0	0	0.00140768	0.00457682	0.00434417
DSC2	0.0345876	0.0232171	0.0253131	0.0447308	0.041312	0.0559025	0.014323	0.0170882	0.0338842	0.018711	0.0383096	0.00974352	0.0212686	0.0107512	0.0145948	0.0283032	0	0.0179829	0.0311774	0.0112189	0.038935	0.0222406	0.00901698	0.0224386	0.0236545	0.0207887	0	0.0606575	0.0117276	0.0325967	0.0315578	0.0257484	0.0192319	0.0171037	0.0139755	0.013983	0.0279616	0.0169794	0	0.0248412	0.0234789	0.011801	0.0328732	0.0288754	0.0359828	0.0139028	0	0.046091
DSC1	0	0.00326923	0.00341918	0.00977147	0.00687614	0.0017406	0.0584033	0.00606036	0.00399736	0.00624945	0.00781035	0.00383191	0.00649459	0.00221178	0.00153434	0.00879093	0	0.00499416	0.00218219	0.0028769	0.00180495	0.00306822	0.0107419	0.00227837	0.00398207	0.0069106	0	0.0169629	0.00633225	0.00511878	0.00880582	0.00335072	0.00234388	0.00817099	0.00255087	0.0149468	0.0144989	0.00936518	0	0.00146603	0.00300799	0.00896248	0.0042503	0.0191062	0.00533498	0.00309685	0	0.00693559
DSG1	0.00277003	0.00177804	0.000558684	0.00107182	0.00131984	0	0.00253228	0	0.00137142	0.00226299	0.000793683	0.00475834	0	0.00317783	0.00080791	0.00132064	0	0.000946783	0.00114672	0	0.00135869	0.000689064	0	0	0.000717238	0	0	0	0.00125446	0.00601785	0	0	0.000958298	0	0.00290337	0.00128318	0.000307148	0.000628531	0	0.000962533	0	0	0.00198247	0	0.00172089	0.00241263	0	0
DSG4	0	0.00579264	0.000617096	0.000714613	0.00142669	0	0	0	0.000660555	0	0	0.000382501	0	0	0.00105999	0	0	0	0.00230798	0	0	0.000250355	0	0.00057382	0.00108603	0	0	0	0.00349529	0.000646377	0.00175609	0.0009194	0.000241774	0	0.00453824	0	0.00090224	0.000986385	0	0	0	0	0	0	0	0.00121518	0.00139646	0.002248
DSG3	0.0074265	0.00552642	0.00472053	0.00820431	0.00422005	0.00165738	0	0.00762511	0.00251092	0.00250362	0.00587956	0.000681155	0.00484559	0.0198676	0.00616127	0.0139176	0	0.000692044	0.00662148	0.00552429	0.000881916	0.00488764	0	0.00111958	0.00225417	0.0103872	0	0	0.00528557	0.0142798	0	0.00370498	0.00204448	0	0	0.00410311	0.00584426	0.00442764	0	0.000721292	0.0041484	0	0.00223977	0.00357162	0.00652827	0	0	0.00334495
DSG2	0.00737493	0.014651	0.00827491	0.0132613	0.0150848	0.0101858	0.00457353	0.00683969	0.0113084	0.00443875	0.00219696	0.004338	0.00374295	0.00698481	0.00898215	0.0156324	0	0.00565778	0.0145201	0.00871598	0.0114246	0.00812682	0	0.0041082	0.00730615	0.00580762	0	0.00398584	0.0114659	0.00974006	0.00835291	0.00435717	0.00426163	0	0.00513022	0.0197509	0.00437712	0.00221728	0	0.00710458	0.00154273	0.0123436	0.00509162	0	0.0112249	0.00902302	0.0119211	0.00428829
TTR	0	0	0.000464006	0	0.00317023	0	0	0	0.000620038	0	0	0	0	0	0	0	0	0	0.000791619	0	0	0	0.00769301	0	0	0	0	0	0.000922903	0	0	0	0	0	0	0	0	0	0	0	0	0	0	0	0	0	0.00396744	0
B4GALT6	0.367881	0.371747	0.264243	0.429796	0.392495	0.45509	0.305092	0.296082	0.247267	0.227598	0.307203	0.244177	0.458093	0.306835	0.246065	0.319621	0	0.356818	0.336417	0.336515	0.28278	0.197091	0.27166	0.208544	0.331353	0.389758	0	0.46039	0.52543	0.398812	0.386662	0.344691	0.249488	0.283363	0.369074	0.228941	0.24755	0.284161	0	0.338228	0.388266	0.312335	0.403567	0.463778	0.31155	0.190228	0.143864	0.222081
SLC25A52	0	0	9.01878e-05	0	0	0	0.00599294	0	0.000144997	0	0	0	0	0	0	0	0	0	0	0	0	0	0	0	0.000720393	0.000426223	0	0	0.00250906	0	0	0	0.00012769	0	0	0	0.00019922	0	0	0	0	0	0.00142992	0	0	0	0	0.00259652
TRAPPC8	0.355824	0.347363	0.247613	0.472489	0.407129	0.402487	0.291022	0.308491	0.23673	0.233364	0.316471	0.27	0.459982	0.299014	0.276255	0.324406	0	0.368249	0.343138	0.332851	0.318109	0.2052	0.395499	0.196949	0.343146	0.353099	0	0.512706	0.527305	0.500654	0.395359	0.321586	0.266322	0.315433	0.431674	0.229951	0.258403	0.289769	0	0.359551	0.368193	0.357615	0.464321	0.488756	0.33708	0.19365	0.176903	0.255225
RNF125	0.0194692	0.0319508	0.0257631	0.0604414	0.0517902	0.022739	0.00565124	0.0277295	0.0234611	0.011222	0.010953	0.0172245	0.0241227	0.0603855	0.017178	0.0308142	0	0.0469525	0.0280861	0.022691	0.0204092	0.0173824	0	0.0220407	0.0184555	0.025331	0	0.0329855	0.085643	0.0304536	0.0285847	0.0407472	0.0146011	0	0.00169172	0.017178	0.0162149	0.0257011	0	0.0272816	0.0255061	0.0285007	0.0521566	0.0176422	0.0189418	0.0167366	0.0221138	0.0548841
RNF138	0.219472	0.257588	0.183247	0.293848	0.244106	0.229816	0.204484	0.236515	0.169517	0.158647	0.194952	0.177677	0.320737	0.259011	0.199276	0.249743	0	0.261912	0.260345	0.222545	0.216024	0.181113	0.238756	0.132459	0.23303	0.228657	0	0.345446	0.372784	0.280288	0.303668	0.29425	0.187549	0.118683	0.305914	0.153637	0.169744	0.212171	0	0.215651	0.204006	0.19056	0.335253	0.285803	0.181713	0.157529	0.0991447	0.258677
GAREM1	0.547112	0.510746	0.417679	0.606373	0.520532	0.534853	0.329937	0.473624	0.403057	0.439667	0.493035	0.464004	0.751993	0.442292	0.490922	0.512747	0	0.508588	0.471013	0.554755	0.50146	0.396777	0.680774	0.389649	0.442466	0.522326	0	0.578757	0.681371	0.663002	0.46545	0.409812	0.447891	0.228243	0.635763	0.475168	0.348995	0.494017	0	0.502055	0.596461	0.393513	0.678644	0.671094	0.330099	0.337483	0.255847	0.48665
MEP1B	0.011937	0.00559081	0.0220284	0.119182	0.0343494	0.021124	0.0360307	0.016024	0.0134346	0.017656	0.00908896	0.00263406	0	0.0457632	0.00653111	0.0149226	0	0.0154465	0.019521	0.00831049	0.0116292	0.0228588	0.0328642	0.0216134	0.00807471	0.0174958	0	0.0301231	0.0909814	0.0136235	0.00138073	0.0296481	0.0101056	0.00399848	0.00160486	0.0093307	0.0159815	0.0124507	0	0.00919887	0	0.0418695	0.0475253	0.0139663	0.0101032	0.0143277	0.0120877	0.0613374
KLHL14	0.00836201	0.000453778	0.0218045	0.0594806	0.0437244	0.0314924	0	0.0272956	0.0146752	0.011956	0.00689425	0.0215079	0.063538	0.0285567	0.0173126	0.0209077	0	0.0227985	0.0268952	0.00942637	0.0250311	0.0108115	0.0209257	0.0139743	0.0170989	0.00766018	0	0.00611854	0.0470473	0.0181086	0.00804908	0.0216585	0.00870998	0.0113427	0.00380595	0.00567259	0.00920602	0.00685159	0	0.0111256	0.00548259	0.00979849	0.0254099	0	0.00836271	0.0052785	0.0442775	0.00489118
CCDC178	0.118603	0.132861	0.117216	0.126084	0.109523	0.138703	0.216987	0.101682	0.0794112	0.135485	0.0940987	0.132084	0.15231	0.081407	0.085081	0.10984	0	0.101061	0.0866201	0.113764	0.0803203	0.0469181	0.0690187	0.0792523	0.118845	0.0791286	0	0.175181	0.200272	0.208759	0.208781	0.123116	0.089036	0.0622008	0.161335	0.0784282	0.175883	0.243522	0	0.0997036	0.0926343	0.184307	0.176512	0.216797	0.103091	0.0692848	0.0906846	0.320248
ASXL3	0.443895	0.521781	0.350779	0.611639	0.471955	0.49501	0.425605	0.38065	0.349313	0.303173	0.453925	0.390231	0.6603	0.289573	0.357632	0.424763	0	0.42729	0.471352	0.484543	0.411153	0.302765	0.697254	0.334159	0.412174	0.440735	0	0.611926	0.62317	0.66289	0.569287	0.423692	0.372765	0.413397	0.469961	0.361077	0.408042	0.412377	0	0.480884	0.631048	0.489176	0.599726	0.829374	0.43961	0.282186	0.196323	0.370326
NOL4	0.42491	0.457387	0.287942	0.565306	0.422404	0.381665	0.467155	0.320387	0.302464	0.274837	0.428404	0.326945	0.708381	0.336262	0.327878	0.401001	0	0.423541	0.362217	0.467473	0.335252	0.262615	0.752438	0.273156	0.335654	0.445999	0	0.443668	0.660681	0.627344	0.519555	0.281137	0.295713	0.376389	0.471708	0.243986	0.344732	0.355835	0	0.356507	0.530674	0.461078	0.539636	0.668066	0.331649	0.191815	0.213789	0.473258
DTNA	0.287783	0.258611	0.196514	0.330645	0.25849	0.299457	0.256052	0.199536	0.139616	0.149713	0.224553	0.167488	0.311061	0.216251	0.217669	0.201536	0	0.229535	0.180955	0.307399	0.227361	0.193102	0.253033	0.153302	0.248186	0.30753	0	0.316773	0.428607	0.500873	0.284609	0.194424	0.200433	0.294235	0.267042	0.148574	0.203718	0.191602	0	0.304381	0.391526	0.19797	0.372795	0.549814	0.315882	0.252097	0.086443	0.447314
MAPRE2	0.324832	0.400886	0.228014	0.480451	0.400731	0.375366	0.167147	0.236735	0.216895	0.206907	0.339399	0.269324	0.604169	0.276725	0.242513	0.282017	0	0.29399	0.323053	0.326473	0.270614	0.190679	0.540463	0.152157	0.239305	0.452889	0	0.542853	0.622443	0.612223	0.569956	0.323684	0.233399	0.294888	0.46222	0.227302	0.226982	0.252738	0	0.413917	0.476551	0.457652	0.470181	0.661675	0.288839	0.186761	0.168883	0.229487
ZNF397	0.230843	0.199197	0.176833	0.261281	0.181978	0.184979	0.176541	0.210886	0.166162	0.0994068	0.171811	0.116451	0.213408	0.220297	0.163269	0.213323	0	0.216852	0.224968	0.13356	0.179018	0.141092	0.21795	0.149815	0.16592	0.142679	0	0.251687	0.273974	0.197448	0.235156	0.276244	0.166778	0.132647	0.193307	0.133798	0.185308	0.184423	0	0.20089	0.199686	0.171322	0.313999	0.212898	0.164821	0.129379	0.0600602	0.274388
ZSCAN30	0.221713	0.210654	0.142815	0.222105	0.194998	0.184767	0.132155	0.16348	0.164862	0.150588	0.253104	0.164271	0.358029	0.192545	0.18908	0.200173	0	0.232393	0.178622	0.202805	0.177525	0.13798	0.180826	0.127187	0.191812	0.184928	0	0.237846	0.202785	0.258575	0.240338	0.180691	0.143605	0.129673	0.196683	0.168945	0.14714	0.226767	0	0.202006	0.293207	0.178541	0.264475	0.248394	0.177148	0.135581	0.116865	0.170662
ZNF24	0.279449	0.269784	0.19087	0.266639	0.264694	0.267196	0.276825	0.23212	0.182851	0.170864	0.241779	0.176825	0.325463	0.211185	0.198183	0.214762	0	0.188726	0.255362	0.20134	0.219854	0.150334	0.199983	0.181519	0.216068	0.294405	0	0.336465	0.299505	0.356508	0.278566	0.219011	0.169452	0.170982	0.200202	0.158363	0.234726	0.228934	0	0.261556	0.239424	0.206753	0.273056	0.47351	0.234161	0.125828	0.0923206	0.349493
ZNF396	0.0272417	0.011524	0.0160626	0.0202879	0.0223637	0.0116442	0.0212836	0.0218565	0.0182492	0.011854	0.0237098	0.0123962	0.0120134	0.0421544	0.0292078	0.0219937	0	0.0295795	0.0194128	0.0107646	0.017047	0.018605	0.0269735	0.0130672	0.0115388	0.00894124	0	0.0215589	0.0277146	0.0269868	0.0147312	0.0265337	0.0164696	0.0154731	0.0193605	0.0132589	0.021534	0.0195808	0	0.0253409	0.016425	0.0168349	0.0282763	0.00531055	0.0127293	0.0245187	0.00126734	0.0822552
INO80C	0	0	0.000150149	0.000723567	0	0	0	0	0.0009434	0	0	0.00235927	0	0	0	0.00205374	0	0.00080313	0.0024334	0	0	0.000445346	0	0	0	0.00131882	0	0.00172758	0.00285265	0	0	0	0.000459399	0	0	0	0	0.000612515	0	0	0	0	0.00196227	0	0.000601197	0.000312706	0	0
GALNT1	0.472222	0.419783	0.290034	0.445361	0.436221	0.455504	0.288434	0.338351	0.292754	0.297632	0.359703	0.312988	0.52579	0.306751	0.314395	0.321103	0	0.381185	0.356071	0.424918	0.319534	0.23021	0.569726	0.228237	0.374732	0.395068	0	0.452645	0.451433	0.485595	0.454568	0.327129	0.294047	0.301426	0.450194	0.284578	0.294769	0.335885	0	0.397858	0.504608	0.402903	0.401497	0.62901	0.340548	0.194996	0.183048	0.369693
C18orf21	0.0382073	0.0684949	0.0520629	0.0725454	0.0613366	0.0525654	0.042346	0.0716582	0.0579071	0.0310989	0.0457351	0.0295283	0.0536773	0.0716599	0.0507903	0.0489594	0	0.0752534	0.0891387	0.0514439	0.0647174	0.039203	0.0197242	0.0498352	0.0367724	0.0487835	0	0.037994	0.0748573	0.0313462	0.0340111	0.0907907	0.0365636	0.105273	0.0229654	0.0389781	0.050269	0.0493136	0	0.0687931	0.0448448	0.0463526	0.0843918	0.0589092	0.0324754	0.042038	0.0159592	0.0274157
RPRD1A	0.388158	0.363955	0.232277	0.54589	0.443529	0.395325	0.274715	0.263158	0.223836	0.280416	0.367168	0.306064	0.647407	0.294594	0.265045	0.341351	0	0.370334	0.320636	0.378567	0.302819	0.176522	0.579891	0.162793	0.331757	0.412062	0	0.502155	0.603062	0.588354	0.501738	0.249772	0.243263	0.27898	0.454354	0.198626	0.254985	0.307306	0	0.363689	0.474236	0.405223	0.455392	0.675065	0.338095	0.156944	0.138762	0.333374
SLC39A6	0.158051	0.128305	0.12574	0.169436	0.151405	0.157219	0.154254	0.146331	0.102502	0.094704	0.102415	0.0759794	0.196306	0.123947	0.102885	0.115723	0	0.144437	0.149085	0.121755	0.128458	0.093679	0.0931613	0.0702181	0.167627	0.141486	0	0.172508	0.246699	0.12738	0.137843	0.173033	0.102667	0.099514	0.0672861	0.0734282	0.138642	0.114956	0	0.145722	0.109145	0.0872155	0.201359	0.193331	0.138404	0.0761512	0.0304493	0.301816
ELP2	0.388545	0.380948	0.259891	0.518465	0.42966	0.441987	0.312184	0.262016	0.247548	0.24214	0.363882	0.305513	0.529272	0.286433	0.270596	0.320098	0	0.368492	0.358691	0.365805	0.324219	0.178394	0.40953	0.15285	0.339031	0.419353	0	0.527452	0.602828	0.510567	0.417174	0.285266	0.246945	0.279318	0.405864	0.24264	0.2559	0.282405	0	0.35151	0.401062	0.386459	0.485088	0.502017	0.304759	0.17003	0.0719097	0.363628
MOCOS	0.0153846	0.020044	0.01828	0.0231105	0.0198471	0.0174918	0.0150121	0.013774	0.0119414	0.000439515	0.00253101	0.0189053	0.0236042	0.0305804	0.0187783	0.0175444	0	0.0225031	0.0104051	0.0233705	0.0169671	0.0114569	0	0.0124822	0.0105854	0.00660953	0	0.0122069	0.0238392	0.020123	0.0166106	0.0400304	0.0138899	0.00181421	0.0197604	0.0202126	0.0136508	0.01153	0	0.0209299	0.0210061	0.0208878	0.0305034	0.0139424	0.0110642	0.018337	0.0210491	0.445581
FHOD3	0.419732	0.444542	0.263719	0.593424	0.443237	0.448945	0.279947	0.289629	0.28967	0.305457	0.364352	0.365167	0.623783	0.345413	0.292324	0.265768	0	0.39849	0.397391	0.376957	0.315844	0.231148	0.554591	0.177509	0.34603	0.444038	0	0.547325	0.600958	0.637427	0.471194	0.348372	0.295464	0.310023	0.523248	0.24308	0.302389	0.346364	0	0.394727	0.519754	0.503459	0.429382	0.704938	0.354305	0.278104	0.163432	0.349367
TPGS2	0.261985	0.288825	0.230175	0.38847	0.263361	0.272373	0.19672	0.274247	0.225	0.236033	0.323008	0.191833	0.473032	0.266026	0.243624	0.288371	0	0.300418	0.301045	0.265508	0.270479	0.194549	0.390892	0.196753	0.285146	0.299056	0	0.342362	0.340565	0.358905	0.371425	0.288426	0.220134	0.21303	0.333009	0.215466	0.19328	0.251536	0	0.320652	0.363479	0.256305	0.410022	0.373115	0.263701	0.170695	0.118591	0.193613
KIAA1328	0.515664	0.482384	0.348504	0.591195	0.535921	0.508224	0.374711	0.385037	0.353902	0.346964	0.415778	0.363103	0.743089	0.381722	0.3808	0.467632	0	0.470311	0.462018	0.491108	0.445834	0.320732	0.685615	0.293335	0.474322	0.502992	0	0.611977	0.648059	0.651193	0.587058	0.389329	0.321747	0.290733	0.608928	0.328772	0.35828	0.383842	0	0.452805	0.595061	0.507979	0.55455	0.699736	0.390009	0.297526	0.197767	0.387868
CELF4	0.251623	0.287027	0.177981	0.373808	0.240231	0.319039	0.111961	0.185293	0.139783	0.163743	0.262199	0.213238	0.408772	0.216275	0.137903	0.203899	0	0.239946	0.205182	0.242817	0.156475	0.142263	0.331578	0.120599	0.230358	0.295817	0	0.489999	0.46942	0.43979	0.29086	0.19481	0.153622	0.175511	0.442581	0.108984	0.15378	0.171716	0	0.341851	0.207252	0.31078	0.350101	0.488762	0.18845	0.0836841	0.0949501	0.192677
PIK3C3	0.360058	0.389826	0.25925	0.536742	0.410326	0.434506	0.19987	0.257189	0.260836	0.236245	0.37546	0.267463	0.669316	0.322419	0.304394	0.324107	0	0.415407	0.307196	0.377874	0.323018	0.181514	0.523964	0.16926	0.323788	0.45419	0	0.518465	0.577116	0.584436	0.424194	0.333684	0.259695	0.206715	0.477009	0.243723	0.228535	0.294017	0	0.353252	0.457556	0.457796	0.506045	0.682771	0.357905	0.166523	0.0828083	0.443148
RIT2	0.413639	0.443564	0.39802	0.538899	0.52698	0.47168	0.324809	0.389338	0.395605	0.499793	0.522211	0.488448	0.600128	0.345566	0.383485	0.42354	0	0.484185	0.462715	0.551192	0.469732	0.338233	0.611155	0.34947	0.567274	0.586843	0	0.548227	0.672403	0.724017	0.62732	0.449632	0.427961	0.342121	0.554235	0.366927	0.35279	0.443316	0	0.51322	0.550131	0.360523	0.502557	0.543248	0.478414	0.400622	0.308765	0.513651
SYT4	0.382282	0.406102	0.310191	0.451262	0.394786	0.481772	0.267962	0.325979	0.283008	0.291645	0.375864	0.279123	0.483799	0.248949	0.240245	0.26777	0	0.284282	0.418738	0.373608	0.335302	0.24875	0.393596	0.2084	0.376401	0.457294	0	0.631958	0.627727	0.3442	0.47312	0.334332	0.3126	0.377678	0.345095	0.243719	0.312384	0.316216	0	0.422487	0.325241	0.370341	0.469815	0.635942	0.3695	0.232614	0.0472508	0.293398
SETBP1	0.231461	0.22806	0.179019	0.291554	0.222025	0.258803	0.193861	0.145036	0.110807	0.125802	0.171776	0.166699	0.436526	0.179943	0.146947	0.174051	0	0.176109	0.232791	0.199736	0.166235	0.178532	0.248548	0.118053	0.184882	0.255167	0	0.375767	0.454339	0.419781	0.283384	0.182917	0.14679	0.115771	0.373802	0.111971	0.15973	0.180074	0	0.247963	0.263822	0.238388	0.357357	0.427786	0.178552	0.105702	0.0806294	0.272504
SLC14A2	0.14155	0.0959172	0.0941357	0.135759	0.142121	0.134353	0.0270028	0.108055	0.114768	0.0602856	0.135704	0.0921888	0.140921	0.123127	0.142508	0.152444	0	0.176685	0.108078	0.166345	0.125693	0.143635	0.132219	0.103482	0.0697923	0.125916	0	0.0850024	0.26271	0.12538	0.0399148	0.183512	0.0780528	0.0971433	0.0853806	0.108954	0.0574761	0.0619513	0	0.0788768	0.135551	0.0924983	0.212348	0.0647743	0.0563741	0.103259	0.0841502	0.0435364
SLC14A1	0.017566	0.0254478	0.0195445	0.0387956	0.0275204	0.033105	0.0164609	0.0154572	0.0200383	0.00272854	0.010243	0.024013	0.00922076	0.0193079	0.0100175	0.0143863	0	0.0198883	0.0112513	0.0084287	0.0184622	0.0250878	0.032576	0.0201018	0.0156739	0.00988261	0	0.016456	0.0581433	0.0221706	0.0223175	0.0503229	0.0156193	0.0164013	0.0386659	0.0218362	0.00909127	0.00391481	0	0.014665	0.0172377	0.00538526	0.0648127	0.0197001	0.0170923	0.0107826	0.0131421	0.0286267
SIGLEC15	0	0.00263101	0.00272876	0.0177788	0.00829396	0.00204151	0	0.00233762	0.0035871	0.00134381	0.000433325	0.00354161	0	0.00708631	0.0010919	0.0049844	0	0.00141704	0.0031315	0.00320484	0.00238954	0.00302447	0	0.00364784	0.00162708	0	0	0	0.0136848	0.00307575	0	0.00872508	0.00224389	0	0	0.00148747	0.00408205	0.000906193	0	0	0	0.000743457	0.00802198	0	0.000515071	0.00276093	0	0.00499889
EPG5	0.347537	0.338765	0.253255	0.424546	0.400691	0.36992	0.277296	0.312294	0.232795	0.251114	0.323311	0.237217	0.424711	0.277964	0.265218	0.332723	0	0.364625	0.335084	0.343601	0.338768	0.18166	0.329219	0.184027	0.308516	0.353448	0	0.467192	0.519568	0.461114	0.415969	0.340824	0.237812	0.244436	0.37331	0.234976	0.237951	0.294726	0	0.343445	0.353825	0.381538	0.409672	0.488769	0.301732	0.189333	0.155191	0.333687
PSTPIP2	0.0194546	0.0253359	0.0259307	0.0401804	0.0296166	0.0289685	0.0341516	0.0259173	0.0366958	0.0160799	0.0206463	0.0220083	0.00518778	0.0502873	0.0398865	0.0220872	0	0.0343489	0.0184421	0.0237995	0.0195171	0.0146725	0.0650864	0.024546	0.0126779	0.0171706	0	0.0136565	0.0440747	0.0225134	0.0171042	0.0270119	0.0167173	0.00789072	0.0301707	0.0162001	0.0172546	0.0131121	0	0.0104937	0.0119021	0.0112659	0.028665	0.013903	0.0116321	0.0165768	0.0248481	0.213975
ATP5F1A	0.276082	0.229482	0.223288	0.33943	0.263765	0.30037	0.294636	0.290328	0.204623	0.16565	0.201871	0.200853	0.333948	0.255861	0.175933	0.312597	0	0.227377	0.347609	0.181084	0.271032	0.168321	0.260214	0.144591	0.310815	0.26047	0	0.377401	0.530648	0.270458	0.320407	0.262714	0.199701	0.159285	0.25538	0.149127	0.23759	0.216447	0	0.306284	0.228175	0.242134	0.339366	0.380288	0.295297	0.130912	0.0423745	0.183135
HAUS1	0.0932088	0.063086	0.0575688	0.0711166	0.0672309	0.0820368	0.0393063	0.0722281	0.06545	0.0352298	0.0519121	0.0376624	0.081552	0.121499	0.0964494	0.0788537	0	0.121163	0.0671989	0.0608449	0.0731035	0.0697026	0.117548	0.0485157	0.0515173	0.0755577	0	0.0883128	0.133492	0.0865629	0.107686	0.140863	0.0689997	0.0391649	0.109	0.0492956	0.0806689	0.0691665	0	0.0685718	0.0492831	0.0888258	0.119763	0.0638186	0.0598439	0.0560432	0.0296638	0.0363999
C18orf25	0.346351	0.331692	0.251881	0.537291	0.433114	0.459027	0.258584	0.284927	0.254696	0.232931	0.331353	0.294232	0.500445	0.282389	0.264566	0.341259	0	0.37387	0.350396	0.339448	0.315787	0.177803	0.56382	0.179871	0.326616	0.376118	0	0.41297	0.497719	0.443311	0.376598	0.321802	0.236657	0.22982	0.365421	0.237573	0.238685	0.2781	0	0.353776	0.419246	0.284455	0.411977	0.552666	0.278094	0.163329	0.158886	0.377008
RNF165	0.352937	0.382195	0.269858	0.517285	0.465577	0.422122	0.224218	0.327489	0.250478	0.270832	0.370807	0.322467	0.613178	0.302143	0.297948	0.369144	0	0.370477	0.369552	0.409709	0.359207	0.223747	0.551204	0.213437	0.30853	0.408552	0	0.40201	0.427497	0.522342	0.418446	0.344653	0.289392	0.295779	0.416191	0.259262	0.241687	0.313529	0	0.409457	0.476066	0.37723	0.468282	0.411778	0.303852	0.198272	0.196486	0.164325
LOXHD1	0.0222932	0.0480079	0.0327935	0.0677332	0.0514204	0.0321913	0.0456477	0.0392697	0.0497071	0.0300569	0.0399915	0.0539425	0.061111	0.0671481	0.0409193	0.0586922	0	0.0415749	0.051671	0.0746643	0.0542875	0.0431929	0.122866	0.0387722	0.0282207	0.0361808	0	0.0182874	0.0487619	0.042625	0.0124346	0.0702459	0.0290408	0.0285971	0.0568505	0.0546755	0.0320965	0.0396116	0	0.0305812	0.0758003	0.0319653	0.0373491	0.0430233	0.0341003	0.0456937	0.0172012	0.123842
ST8SIA5	0.428146	0.43969	0.277557	0.521785	0.375946	0.461899	0.295439	0.308325	0.225791	0.295808	0.365424	0.26314	0.718277	0.266838	0.198686	0.301476	0	0.379574	0.373287	0.403821	0.305719	0.248109	0.549098	0.20611	0.396185	0.452278	0	0.552375	0.642787	0.657432	0.462287	0.339013	0.249284	0.151675	0.520266	0.21323	0.265109	0.30876	0	0.385264	0.466762	0.453272	0.510447	0.721355	0.339763	0.145536	0.144924	0.278088
PIAS2	0.357882	0.402952	0.227716	0.506864	0.365909	0.424511	0.272681	0.256099	0.224122	0.248594	0.341304	0.27024	0.678411	0.241926	0.291332	0.329358	0	0.332042	0.36736	0.333861	0.295501	0.171668	0.625301	0.167767	0.33131	0.443974	0	0.486714	0.593436	0.591391	0.429947	0.262435	0.253201	0.337945	0.477841	0.185472	0.248509	0.294965	0	0.385763	0.514819	0.398904	0.440833	0.611272	0.301399	0.172096	0.129253	0.378403
KATNAL2	0.320118	0.337807	0.235464	0.345965	0.280663	0.258889	0.308227	0.259477	0.272019	0.22203	0.272365	0.259742	0.395971	0.342627	0.343672	0.243835	0	0.306501	0.233468	0.306306	0.326333	0.254636	0.40563	0.154387	0.249016	0.292552	0	0.300634	0.395309	0.292168	0.291903	0.260905	0.256017	0.311339	0.400356	0.23356	0.245301	0.317969	0	0.34236	0.318693	0.295954	0.317273	0.450649	0.38269	0.188324	0.219146	0.302788
HDHD2	0.0678073	0.0485389	0.0556914	0.0432444	0.0496285	0.093921	0.0504845	0.0883035	0.046135	0.0209344	0.0363101	0.0317041	0.0366533	0.0502308	0.0394608	0.06075	0	0.0532668	0.134175	0.0448577	0.0634707	0.0448075	0.0286437	0.0297645	0.0710135	0.0724317	0	0.0517178	0.107121	0.0610684	0.0734158	0.0716678	0.0618263	0.0371972	0.0355383	0.0442713	0.0859613	0.0533634	0	0.0487017	0.0478109	0.0496052	0.0640391	0.0700018	0.0846526	0.0326727	0	0.04808
AC012254.2	0.00187633	0.00079233	0.00201527	0.00581371	0.00242393	0.00226143	0	0.00187807	0.00072844	0	0.0038263	0.00360291	0.0205823	0	0.00192011	0.00130219	0	0.00412809	0.000538626	0.00335838	0.00198249	0.00242115	0	0.00384581	0.00113947	0.00390232	0	0	0.00179018	0.00429187	0.0123292	0.00652215	0.00130784	0.00398117	0	0.00742395	0.00113893	0.00207044	0	0.000867026	0.0013147	0	0.00173327	0.00239598	0.00212483	0.00152778	0	0.00500477
SKOR2	0.000961555	0	0.00165962	0.00725469	0.00396871	0.00418471	0	0.00141248	0.000162011	0	0.000330329	0	0	0.00594576	0.000611978	0.000828873	0	0.0045661	0.00392213	0	0	0.000765983	0	0	0.000756163	0	0	0	0.00155199	0.000602326	0	0.00182521	0.0004332	0	0	0	0.000768802	0.00199582	0	0.000906316	0	0	0	0	0	0	0	0
SMAD2	0.407033	0.397369	0.261369	0.518187	0.432066	0.403188	0.343658	0.309735	0.269099	0.292394	0.365163	0.30936	0.552761	0.29144	0.300048	0.346456	0	0.410595	0.358614	0.380558	0.32504	0.199141	0.494094	0.16576	0.361351	0.421989	0	0.547371	0.540684	0.564204	0.460412	0.352904	0.27312	0.353823	0.457759	0.238968	0.267425	0.313117	0	0.381268	0.485499	0.412386	0.487645	0.616306	0.328884	0.167237	0.213552	0.341618
ZBTB7C	0.10349	0.17337	0.165508	0.153245	0.202085	0.112544	0.189863	0.143208	0.14351	0.121363	0.132672	0.138305	0.142643	0.101596	0.142812	0.132265	0	0.23444	0.0902232	0.169753	0.148181	0.122241	0.193445	0.132014	0.110123	0.137896	0	0.177165	0.133878	0.382512	0.21723	0.120712	0.147798	0.118286	0.102497	0.139079	0.229317	0.226423	0	0.134928	0.112201	0.122344	0.238387	0.213651	0.157415	0.0959942	0.132405	0.447843
CTIF	0.378022	0.395265	0.256172	0.53676	0.406209	0.444145	0.260257	0.257698	0.239615	0.248208	0.368906	0.28864	0.705797	0.314062	0.235358	0.367297	0	0.350799	0.382729	0.353424	0.34156	0.178634	0.678629	0.149144	0.32718	0.420905	0	0.521712	0.585925	0.606656	0.452622	0.272012	0.215936	0.232503	0.526079	0.195572	0.261588	0.271289	0	0.388907	0.482681	0.390162	0.498129	0.690973	0.34596	0.131343	0.130812	0.233514
SMAD7	0.0344071	0.0536381	0.0541572	0.0466796	0.0403741	0.0428458	0.0538518	0.0559243	0.0586974	0.0368775	0.0669152	0.0423312	0.0644719	0.0381982	0.0442861	0.0540766	0	0.0755382	0.0832885	0.0571667	0.0522825	0.0448587	0.0782083	0.0605449	0.0678931	0.0534261	0	0.0506487	0.0309266	0.0548386	0.0690975	0.0805344	0.0466988	0.026095	0.0232068	0.0317496	0.0552486	0.0568188	0	0.0820413	0.0734741	0.0243205	0.057648	0.0727346	0.0519711	0.0809299	0.0318263	0.077017
DYM	0.357638	0.351248	0.23089	0.48172	0.385737	0.439124	0.222931	0.246531	0.230687	0.216721	0.34311	0.319695	0.68012	0.205583	0.241644	0.334381	0	0.333152	0.299313	0.380161	0.292169	0.142538	0.680553	0.155301	0.312708	0.488692	0	0.503101	0.518099	0.57507	0.480838	0.251321	0.243973	0.268716	0.465059	0.206057	0.218398	0.258825	0	0.379451	0.496347	0.359844	0.393556	0.609633	0.340125	0.156123	0.109119	0.265687
C18orf32	0.0531335	0.0499448	0.0510929	0.0585438	0.0513023	0.0508888	0.0490108	0.0659433	0.0471053	0.0368074	0.027164	0.0424667	0.0227085	0.0489057	0.030202	0.0702238	0	0.0353817	0.0635284	0.0397222	0.0431867	0.0512235	0.0491984	0.0306659	0.0430835	0.0465026	0	0.110698	0.100034	0.0398756	0.0768617	0.093498	0.0438995	0.034556	0.0620469	0.0327648	0.0582336	0.0502701	0	0.0666712	0.0455373	0.0634091	0.0754811	0.0844472	0.0588028	0.0274074	0.0154201	0.0542648
RPL17-C18orf32	0	0	0.000204593	0.00345538	0.000932725	0	0.00208287	0.00194507	0.0041903	0	0.000509329	0	0	0	0	0	0	0	0.00559527	0.00170981	0.000540114	0.000564265	0	0	0.000968522	0	0	0	0	0	0	0	0	0	0	0	0.000793881	0.00154007	0	0	0	0	0.00106892	0	0.000250774	0.000993127	0	0.001455
LIPG	0.000633374	0.00321129	0.0039412	0.00789326	0.00888084	0.0108646	0.00793934	0.0022368	0.00123672	0.00264795	0.000423583	0.00501955	0	0.00483052	0.00498184	0.00264028	0	0.00809887	0.00493998	0.00308896	0.00814124	0.00185278	0	0.0037926	0.00545681	0	0	0	0.0129775	0.00495427	0.015036	0.0139558	0.00214571	0.0200823	0.000819168	0.00237596	0.00257422	0.0103026	0	0	0.00659286	0.0102021	0.0142279	0	0	0.000737029	0	0.0161293
ACAA2	0.00208721	0.0105157	0.00411245	0.00491008	0.00120059	0.00431428	0.00531065	0.00480754	0.0065464	0.00121328	0.00783866	0.00204052	0.00584446	0.00889961	0.00273581	0.0108023	0	0.00367498	0.00722876	0.00785512	0.00530701	0.00760721	0	0.00180578	0.00386246	0.0120879	0	0.00275909	0.0109933	0.0175769	0.00442276	0.00838853	0.00440718	0	0.0118923	0.00384225	0.00919409	0.00966355	0	0.0146337	0.00332727	0.00285481	0.0194463	0.0113207	0.0107006	0.00507894	0.00369933	0.0061141
MYO5B	0.00963439	0.0133273	0.0162968	0.0356426	0.0252515	0.0115932	0.0116703	0.0138924	0.0104711	0.0183541	0.00407644	0.00310051	0.00772061	0.023131	0.00700662	0.015559	0	0.031105	0.00746072	0.00610169	0.00647592	0.0160387	0	0.0154178	0.00645516	0.0106857	0	0.009834	0.0333813	0.0197205	0.0175708	0.0279772	0.00761683	0.00485834	0	0.00362415	0.0098831	0.00695524	0	0.0102265	0.00863495	0.00906085	0.0314262	0.024383	0.00596442	0.0129455	0.00610082	0.551568
CFAP53	0.043269	0.039822	0.0392603	0.0492771	0.0400819	0.0424918	0.0741996	0.0574636	0.0298278	0.0402353	0.0329369	0.02735	0.0188386	0.0278087	0.0453958	0.0300322	0	0.0462186	0.0390796	0.0504925	0.0507231	0.0463538	0.00648187	0.0303084	0.0456115	0.0403724	0	0.0766263	0.0833825	0.0353305	0.0360283	0.0704911	0.0516358	0.0696627	0.0540469	0.0301348	0.0570676	0.0523613	0	0.039867	0.0305979	0.0757503	0.0667619	0.0555405	0.0732996	0.0709927	0.0374621	0.358932
MBD1	0.177	0.180537	0.170116	0.233594	0.22079	0.158693	0.217989	0.184166	0.179706	0.125823	0.154148	0.140384	0.181724	0.196427	0.171432	0.229833	0	0.202288	0.246099	0.196215	0.166679	0.142709	0.107653	0.136189	0.159072	0.154315	0	0.247258	0.263492	0.16461	0.261165	0.230968	0.163899	0.102179	0.107127	0.14434	0.182105	0.185834	0	0.199663	0.166565	0.185943	0.24727	0.22918	0.168607	0.153659	0.0795535	0.315397
CXXC1	0.160638	0.118645	0.0935673	0.121794	0.169805	0.164554	0.205805	0.122564	0.111248	0.0751021	0.119591	0.0566968	0.239751	0.156007	0.162133	0.119834	0	0.137541	0.119574	0.171986	0.135049	0.0855811	0.0307687	0.0785868	0.154212	0.161222	0	0.205879	0.156113	0.21466	0.1572	0.154139	0.116202	0.119138	0.0646241	0.0824274	0.150213	0.148275	0	0.164134	0.211742	0.10021	0.1523	0.292836	0.171896	0.0603865	0.0535092	0.0970686
SKA1	0.00414511	0.00146339	0.00395343	0.012487	0.00406555	0.00431881	0	0.00249649	0.00156117	0	0.000931204	0.000380385	0	0.0022158	0.00227994	0.00200412	0	0.00634247	0.00219594	0.00409487	0.000756382	0.00389253	0.00523478	0.000591119	0.00487309	0.00129615	0	0.00169736	0.00431171	0.00194168	0.00279212	0.0120964	0.00320748	0	0	0.00227374	0.00104909	0.000175172	0	0.00260989	0	0.000970703	0.00359554	0.0035168	0.000570904	0.00472263	0	0.0027016
MAPK4	0.397992	0.467487	0.343134	0.555804	0.509141	0.448363	0.357099	0.377335	0.400579	0.343365	0.457229	0.403057	0.690851	0.389535	0.389683	0.424269	0	0.465859	0.437446	0.432108	0.453443	0.268586	0.667731	0.41189	0.384661	0.44364	0	0.476287	0.440924	0.544684	0.458819	0.411731	0.332436	0.351803	0.490096	0.364211	0.348243	0.366106	0	0.446496	0.650627	0.386068	0.427983	0.566864	0.410775	0.271929	0.364299	0.463732
MRO	0.00155844	0.00818946	0.0102345	0.0210216	0.0127845	0.0216758	0.0108091	0.0173128	0.0141568	0.0077567	0.0104625	0.00347954	0.00560425	0.00955333	0.0139683	0.00887873	0	0.0134915	0.00903004	0.00785145	0.00642746	0.00912832	0	0.00650615	0.00772816	0.018934	0	0.00742222	0.0176599	0.0367005	0.0130504	0.00948444	0.0201692	0.0121175	0.0120689	0.0098137	0.0142875	0.0158706	0	0.0101274	0.00807362	0.0139344	0.0158915	0.0223525	0.0146328	0.00398056	0.00396744	0.0178385
ME2	0.343207	0.337483	0.245239	0.387513	0.374233	0.320249	0.317357	0.287717	0.252122	0.242943	0.353631	0.224975	0.550442	0.279711	0.271551	0.346021	0	0.349202	0.307654	0.291172	0.330077	0.190448	0.443121	0.171927	0.312841	0.370125	0	0.324102	0.46644	0.470505	0.395463	0.320791	0.253012	0.255319	0.423115	0.257605	0.253241	0.296653	0	0.358628	0.376919	0.293258	0.399817	0.541127	0.322669	0.191353	0.107936	0.366216
AC091551.1	0.151353	0.116461	0.10979	0.136783	0.112919	0.0762138	0.0214422	0.102506	0.106532	0.0819317	0.0766539	0.0837122	0.101655	0.130611	0.0936312	0.171204	0	0.167447	0.107607	0.102203	0.122242	0.100586	0.149576	0.0895325	0.0542511	0.103591	0	0.0747108	0.12005	0.115458	0.0710028	0.1465	0.0709033	0.104357	0.127637	0.0588418	0.0544131	0.0454371	0	0.0752492	0.0891094	0.0350668	0.164396	0.030163	0.0475384	0.0923599	0.0482014	0.0566233
SMAD4	0.189768	0.163555	0.138335	0.186741	0.16644	0.183884	0.180626	0.170559	0.110431	0.0828759	0.134482	0.109463	0.229638	0.129274	0.10862	0.156913	0	0.15305	0.204394	0.143379	0.157396	0.113435	0.117118	0.0789088	0.179295	0.152162	0	0.270897	0.268079	0.189311	0.2256	0.234894	0.143924	0.142297	0.124838	0.082983	0.164861	0.165559	0	0.176719	0.125718	0.172741	0.220752	0.235135	0.203066	0.0930337	0.0458517	0.116527
MEX3C	0.104728	0.10248	0.112241	0.146742	0.145218	0.15988	0.151097	0.12163	0.0854379	0.0921574	0.101199	0.0838781	0.132988	0.0872794	0.0619268	0.129801	0	0.0971985	0.14538	0.0952506	0.106477	0.082824	0.111804	0.07095	0.0885415	0.103197	0	0.119896	0.11218	0.105404	0.103705	0.146927	0.0815236	0.0427853	0.088965	0.0511222	0.0878801	0.0989212	0	0.138003	0.0700399	0.0740212	0.15585	0.109473	0.0976263	0.0786036	0.0405381	0.0859323
DCC	1.44476	1.62075	1.00356	1.68174	1.31405	1.48363	1.4818	0.942672	1.40236	1.95509	1.43222	2.03089	1.8737	1.40404	1.13299	1.35314	0	1.25549	1.58605	1.71692	1.67952	1.07635	1.4337	1.39996	1.20025	1.24032	0	1.85398	1.13343	1.11114	0.944135	0.904218	1.24344	1.50823	1.12884	1.77259	1.33254	1.88394	0	1.10024	1.3823	1.12692	1.01472	2.04478	1.34324	0.975047	0.588676	1.54109
MBD2	0.344184	0.322999	0.263412	0.429937	0.347202	0.312739	0.247829	0.293895	0.259849	0.227466	0.302072	0.241446	0.371364	0.281223	0.251369	0.309242	0	0.333625	0.337501	0.321178	0.298872	0.222843	0.359052	0.177671	0.265601	0.338956	0	0.413219	0.500758	0.479773	0.367904	0.348928	0.243085	0.270779	0.33877	0.216947	0.257774	0.283894	0	0.348112	0.400501	0.382942	0.417708	0.421369	0.285771	0.18069	0.109099	0.392598
POLI	0.201875	0.125485	0.152658	0.229049	0.238291	0.213027	0.125913	0.165191	0.134437	0.148319	0.184165	0.127753	0.212149	0.190887	0.150414	0.153635	0	0.178523	0.160412	0.136473	0.174758	0.133035	0.215667	0.108875	0.139638	0.176379	0	0.187378	0.261614	0.235019	0.127764	0.216258	0.131604	0.113676	0.202089	0.129108	0.150436	0.125276	0	0.249295	0.15806	0.196736	0.209993	0.191791	0.186574	0.124183	0.0537296	0.0821306
STARD6	0.0240796	0.00770167	0.00995678	0.0111353	0.015658	0.00246064	0.0108541	0.0211277	0.0159383	0.012897	0.0122884	0.0139862	0.0274306	0.026427	0.0227686	0.0139989	0	0.032159	0.0222567	0.0159919	0.016707	0.0120722	0.0279147	0.0314739	0.00408629	0.00568324	0	0.0156636	0.0171778	0.00615078	0.00844038	0.0215713	0.0139668	0	0.0124887	0.0143093	0.0163709	0.0123258	0	0.0119991	0.0303883	0.00489523	0.0340871	0.00376286	0.0134527	0.0139385	0.00602166	0.0544953
C18orf54	0.0116503	0.0103463	0.0143751	0.0165886	0.00435413	0.016344	0.0155088	0.0141423	0.00542639	0.0135968	0.00515525	0.00210987	0.00639438	0.00488848	0.00391417	0.0132321	0	0.00504084	0.0133191	0.00775395	0.00217401	0.0113415	0.0149224	0.00568322	0.012938	0.00624439	0	0.0448534	0.0281869	0.0180254	0.00618764	0.0261162	0.00608811	0.0217625	0.0348859	0.00943889	0.017544	0.0103736	0	0.0124488	0.00253506	0.0267194	0.0262642	0.0100337	0.0181422	0.00590152	0	0.0242094
DYNAP	0	0	0	0	0	0	0	0	0	0	0	0	0	0.00370155	0	0	0	0	0	0	0.00168098	0	0	0	0.00023145	0.00225269	0	0	0	0.00104001	0	0	0	0	0	0	0	0	0	0	0	0	0.00117359	0	0	0	0	0
RAB27B	0.45381	0.458068	0.32756	0.588746	0.555073	0.437535	0.336229	0.364981	0.302741	0.371779	0.436373	0.352418	0.748413	0.400528	0.364184	0.449026	0	0.492467	0.410216	0.459098	0.401875	0.283959	0.622118	0.22084	0.391458	0.50467	0	0.678003	0.652117	0.663785	0.48865	0.384794	0.303238	0.255316	0.570841	0.294342	0.322971	0.33476	0	0.515062	0.538858	0.470745	0.558283	0.706275	0.41477	0.292881	0.185669	0.414838
CCDC68	0.00693494	0.00961422	0.00993682	0.0212279	0.0287105	0.0108734	0.0117888	0.0135892	0.0119864	0	0.00179529	0.00917844	0.00877812	0.00753473	0.00591974	0.0158488	0	0.0113233	0.00425149	0.00348866	0.0116834	0.0107162	0	0.00598529	0.00709317	0.00966918	0	0.0079644	0.0218399	0.013091	0.00924404	0.00936824	0.0120095	0.0174798	0.00429405	0.00398757	0.00610489	0.00563532	0	0.00764401	0.00244514	0.00969161	0.0179313	0.0154625	0.00556256	0.00357585	0	0.0106183
TCF4	0.181077	0.179288	0.125017	0.255527	0.163741	0.170767	0.0884385	0.136104	0.131899	0.110375	0.187423	0.120889	0.365479	0.144883	0.162065	0.194451	0	0.219775	0.168162	0.229826	0.190032	0.109988	0.311209	0.098543	0.130256	0.193303	0	0.217812	0.226064	0.302576	0.160604	0.12056	0.101543	0.122764	0.193338	0.128468	0.100473	0.132174	0	0.201839	0.281568	0.15454	0.203338	0.26838	0.113534	0.114877	0.0965398	0.252387
TXNL1	0.357001	0.32651	0.245541	0.433921	0.390444	0.404242	0.293737	0.292929	0.233714	0.230586	0.32606	0.237992	0.417351	0.314637	0.254423	0.317581	0	0.359146	0.317028	0.303685	0.291862	0.187636	0.346119	0.180024	0.320104	0.341593	0	0.430801	0.547014	0.41026	0.367984	0.311901	0.242873	0.205201	0.335066	0.234364	0.258004	0.291519	0	0.356884	0.337857	0.372312	0.495577	0.48661	0.318447	0.213612	0.130731	0.295506
WDR7	0.30472	0.302869	0.163991	0.333493	0.320348	0.297923	0.183829	0.193995	0.157559	0.170225	0.226825	0.155459	0.520413	0.207108	0.192862	0.18141	0	0.237627	0.22093	0.262217	0.204046	0.119507	0.68554	0.175587	0.208243	0.290157	0	0.421782	0.408291	0.551796	0.401846	0.200982	0.160547	0.198487	0.348278	0.17879	0.149989	0.215515	0	0.298987	0.368717	0.290781	0.271193	0.443107	0.233816	0.0898372	0.0782578	0.27884
ST8SIA3	0.374626	0.356214	0.275255	0.494203	0.42297	0.397682	0.245146	0.29194	0.249187	0.23446	0.372522	0.304819	0.61661	0.294615	0.290467	0.347177	0	0.383425	0.39228	0.349869	0.342687	0.204421	0.548858	0.195163	0.368898	0.45382	0	0.557359	0.554595	0.471248	0.46218	0.31486	0.263994	0.214849	0.450921	0.261067	0.270832	0.326679	0	0.391608	0.378614	0.415294	0.457219	0.625609	0.362802	0.204014	0.115019	0.293163
ONECUT2	0.258099	0.171113	0.117237	0.0309862	0.0535122	0.19706	0.0632442	0.111518	0.104106	0.0600424	0.0967975	0.0978385	0.130224	0.0464792	0.2436	0.0287885	0	0.277188	0.0959936	0.138409	0.204982	0.146044	0.109726	0.0633019	0.132853	0.0313357	0	0.131321	0.0781199	0.115099	0.094617	0.134451	0.122915	0.261032	0.0351721	0.183878	0.103747	0.0719974	0	0.0966747	0.085167	0.0777558	0.0408075	0.17972	0.236505	0.105087	0.113299	0.256135
FECH	0.16879	0.18243	0.175061	0.201239	0.225475	0.189881	0.308276	0.191974	0.173025	0.127905	0.17411	0.169329	0.293453	0.140109	0.161591	0.197182	0	0.172174	0.204799	0.174874	0.201326	0.15252	0.189942	0.144969	0.182458	0.17161	0	0.218255	0.245567	0.247419	0.23201	0.201685	0.167411	0.193996	0.207163	0.155835	0.188971	0.175371	0	0.218198	0.168869	0.211197	0.223142	0.366638	0.241574	0.129609	0.081945	0.306337
NARS	0.30543	0.222454	0.218878	0.338871	0.284469	0.325084	0.281122	0.260277	0.21134	0.145925	0.209298	0.20216	0.23015	0.306432	0.190704	0.27831	0	0.293749	0.335998	0.221379	0.26553	0.176884	0.24048	0.137571	0.25118	0.282263	0	0.319325	0.461774	0.221601	0.286137	0.324541	0.199723	0.238796	0.197214	0.150937	0.208587	0.210964	0	0.274156	0.200363	0.224118	0.429431	0.351431	0.253655	0.153565	0.0812229	0.209936
ATP8B1	0.463075	0.451331	0.306248	0.609354	0.479584	0.447528	0.308287	0.335982	0.280025	0.404913	0.395835	0.359027	0.745044	0.377217	0.28368	0.399511	0	0.426217	0.426996	0.400064	0.45136	0.269818	0.677061	0.289524	0.393727	0.528054	0	0.510297	0.68684	0.583067	0.551395	0.361822	0.335311	0.320574	0.506321	0.254143	0.30001	0.337989	0	0.442635	0.533893	0.466562	0.53729	0.679487	0.364477	0.302325	0.190339	0.422506
NEDD4L	0.284159	0.312973	0.178045	0.399302	0.295949	0.342883	0.152208	0.184315	0.19384	0.136789	0.281711	0.196573	0.549753	0.218045	0.233176	0.245712	0	0.265352	0.2705	0.293783	0.244857	0.137267	0.404557	0.144826	0.254801	0.293707	0	0.429567	0.441604	0.478602	0.387669	0.217186	0.156181	0.243033	0.359232	0.160757	0.163597	0.188068	0	0.315266	0.454111	0.265837	0.345467	0.594101	0.22265	0.177988	0.0997142	0.385657
ALPK2	0.0247619	0.0112264	0.0145758	0.0334415	0.025255	0.0260614	0.0189882	0.0136962	0.014127	0.0125345	0.00475076	0.00645759	0.0117205	0.0120627	0.0134318	0.0180928	0	0.0271405	0.0129456	0.00999667	0.00809465	0.0234879	0.0271577	0.00894782	0.010122	0.0139726	0	0.0258986	0.0284104	0.0304583	0.0167459	0.0303645	0.011328	0.00699266	0.0142139	0.00522553	0.010879	0.0142716	0	0.0139972	0.0153077	0.0126655	0.0330787	0.0122123	0.00820015	0.0359045	0.00822325	0.0436605
MALT1	0.371415	0.375881	0.26367	0.460944	0.383895	0.405533	0.251589	0.291012	0.268526	0.273846	0.343574	0.248696	0.568789	0.296573	0.295973	0.363414	0	0.388175	0.347268	0.380398	0.310186	0.19997	0.422856	0.204901	0.34603	0.365632	0	0.503507	0.562979	0.519355	0.431919	0.359393	0.270114	0.269456	0.426132	0.273656	0.282648	0.342421	0	0.385273	0.425982	0.369275	0.473688	0.577901	0.319183	0.230005	0.187048	0.442195
ZNF532	0.401835	0.404035	0.256173	0.542853	0.459829	0.447794	0.271064	0.285795	0.235709	0.252654	0.35843	0.261231	0.597925	0.284832	0.283168	0.339377	0	0.385656	0.329395	0.366764	0.325805	0.197666	0.572428	0.172153	0.352792	0.438292	0	0.518468	0.600677	0.611425	0.506573	0.350549	0.21624	0.255116	0.512768	0.217654	0.252568	0.277391	0	0.400043	0.497081	0.396264	0.472868	0.683938	0.359267	0.152904	0.131023	0.435278
SEC11C	0.104238	0.105716	0.0933329	0.211133	0.146189	0.151206	0.14551	0.131022	0.134705	0.0788766	0.081462	0.0638896	0.175317	0.12206	0.107678	0.152175	0	0.158481	0.182583	0.119651	0.135616	0.0893142	0.117466	0.0960913	0.126029	0.0984806	0	0.112116	0.202668	0.12797	0.166087	0.158266	0.101898	0.0927587	0.0814338	0.0776378	0.10885	0.104398	0	0.151361	0.148833	0.112986	0.157247	0.156345	0.0999484	0.0665131	0.0616021	0.135544
GRP	0.000803656	0	0.00129944	0.00388294	0.0024983	0.00684909	0.00439963	0.00100737	0.00137688	0	0.00258392	0	0	0	0.0021478	0	0	0	0.0019087	0	0.00555525	0.00136518	0	0.00261881	0.00425101	0.000958119	0	0	0.000442999	0	0.00127838	0.0022305	0.00430899	0	0.00296012	0.00443214	0.00156654	0.000637838	0	0	0	0.00946446	0.000668671	0	0.00272429	0	0	0.000955655
CPLX4	0	0.0037876	0.00210646	0.00452612	0.000457394	0.00201718	0	0.0017706	0.00377844	0	0.000551198	0	0.00564672	0.00353475	0.00151602	0.0052246	0	0.00276572	0.00165755	0.00488256	0.00155769	0.000908841	0	0.00157443	0.00172874	0	0	0.00413566	0.00544478	0.00579165	0	0.00431136	0.000709823	0	0	0.000374174	0.00231394	0.00284923	0	0.0023288	0	0.000895981	0.0047692	0.00596831	0.000249404	0.00146389	0	0.0114737
LMAN1	0.158589	0.162279	0.134265	0.155607	0.175814	0.208141	0.168897	0.171321	0.099498	0.105359	0.140891	0.107928	0.131525	0.12842	0.128045	0.123863	0	0.123851	0.158884	0.153678	0.117847	0.0994696	0.207487	0.0850242	0.154548	0.170765	0	0.206137	0.232863	0.163367	0.167107	0.144117	0.117945	0.117059	0.124248	0.0741227	0.155893	0.143252	0	0.173331	0.151708	0.138964	0.225397	0.223381	0.198604	0.0794364	0.0325772	0.0871411
CCBE1	0.343818	0.482547	0.330617	0.334724	0.314065	0.415282	0.064976	0.323748	0.266337	0.247777	0.478051	0.38591	0.403296	0.441854	0.290304	0.544621	0	0.434708	0.481412	0.499221	0.388288	0.339104	0.249793	0.348982	0.357373	0.303527	0	0.418326	0.421048	0.693564	0.423699	0.42816	0.236188	0.163472	0.316716	0.303622	0.190038	0.271358	0	0.362733	0.537628	0.400895	0.645778	0.178083	0.23695	0.410423	0.369668	0.179181
PMAIP1	0	0	0.000570871	0	0	0	0	0	0	0	0	0	0	0	0	0	0	0	0	0	0	0	0	0	0.000194327	0	0	0	0	0	0	0	0.000716771	0	0	0	0	0	0	0	0	0	0	0	0	0	0	0
MC4R	0	0.000731698	0.00132269	0.00314969	0.00142231	0.0022815	0.00335532	0.00364091	0.000715613	0	0	0	0	0	0	0	0	0.000563376	0.00302471	0.00234833	0	0.000745161	0	0	0	0.00042894	0	0.00550781	0.00409394	0	0.00363293	0.00266906	0.00259659	0	0	0.00130644	0.00372747	0.00563309	0	0.00503565	0	0	0.010601	0.000769469	0.00123134	0.00134041	0	0
CDH20	0.100246	0.121848	0.11756	0.231077	0.138794	0.514554	0.0664837	0.0869315	0.117302	0.0406078	0.175205	0.0613884	0.165637	0.130473	0.0909738	0.136012	0	0.227809	0.097336	0.294146	0.106301	0.081674	0.26777	0.0887027	0.202857	0.343049	0	0.108763	0.177268	0.161156	0.109875	0.172338	0.17933	0.129509	0.0837763	0.0740757	0.0800836	0.0470625	0	0.208808	0.127772	0.068687	0.0757241	0.111555	0.290925	0.0389837	0.0716617	0.133176
RNF152	0.0119658	0.00594559	0.00709809	0.0190905	0.0173375	0.00953628	0.00865129	0.00401533	0.00971302	0.00304112	0.00552875	0.0171102	0	0.00599547	0.00141768	0.00370439	0	0.00601695	0.00390258	0.00424179	0.00937861	0.00602043	0.0223757	0.00784926	0.00793116	0.00335392	0	0.00643048	0.0153271	0.0197821	0.0124981	0.0104878	0.00849936	0.0142012	0	0.00852138	0.00247991	0.00668982	0	0.0081986	0.00885366	0.00520585	0.0033525	0.00248305	0.00905301	0.00357503	0	0.0754108
PIGN	0.430562	0.405552	0.274308	0.503758	0.436705	0.444671	0.283691	0.314081	0.270874	0.242521	0.39897	0.336695	0.497316	0.339577	0.315226	0.371783	0	0.458609	0.38697	0.365388	0.32686	0.250177	0.491195	0.217273	0.366078	0.43089	0	0.527594	0.533605	0.516661	0.437797	0.342366	0.280512	0.309931	0.432788	0.246999	0.310694	0.322106	0	0.385264	0.407456	0.412882	0.502496	0.581904	0.341128	0.23249	0.17669	0.489284
TNFRSF11A	0.0880497	0.0892133	0.0771537	0.120039	0.0817739	0.0837214	0.0573397	0.0875271	0.10209	0.0682612	0.0978837	0.0644852	0.0655007	0.0959956	0.119261	0.152319	0	0.154208	0.121233	0.141877	0.106593	0.111933	0.0361006	0.105548	0.0591754	0.0824633	0	0.0942598	0.0670728	0.0948905	0.0924802	0.160553	0.0757624	0.044921	0.0916818	0.0856108	0.0674913	0.0848571	0	0.110493	0.15014	0.0631194	0.139568	0.0447112	0.0942093	0.0422769	0.035118	0.171076
ZCCHC2	0.368669	0.38616	0.264182	0.50853	0.441108	0.403164	0.290795	0.312529	0.26299	0.25635	0.365897	0.276789	0.491896	0.303407	0.304233	0.341695	0	0.365823	0.355346	0.350551	0.343042	0.208261	0.480486	0.224634	0.348009	0.392878	0	0.549048	0.562845	0.564152	0.453926	0.312056	0.289273	0.315658	0.405519	0.248445	0.27863	0.299396	0	0.382965	0.437708	0.450586	0.450509	0.638378	0.388427	0.210683	0.0990588	0.384657
PHLPP1	0.446198	0.416157	0.295974	0.514645	0.430622	0.442944	0.350755	0.346169	0.272428	0.30765	0.420471	0.31937	0.664083	0.337509	0.339833	0.415209	0	0.42205	0.401271	0.433759	0.359936	0.225947	0.654822	0.234015	0.375382	0.462943	0	0.559895	0.552035	0.619694	0.5234	0.314182	0.31243	0.289811	0.447838	0.274931	0.275881	0.341301	0	0.379919	0.463476	0.402143	0.507704	0.67633	0.354769	0.203697	0.201345	0.445521
BCL2	0.27403	0.40724	0.305346	0.310049	0.30816	0.42171	0.39449	0.345409	0.309597	0.289792	0.196055	0.324283	0.425365	0.203604	0.247503	0.263329	0	0.273703	0.266153	0.263976	0.337272	0.214737	0.315075	0.301454	0.252166	0.252076	0	0.482604	0.227707	0.434471	0.343875	0.180536	0.291832	0.312255	0.201959	0.318256	0.302124	0.317725	0	0.297219	0.276413	0.321867	0.274376	0.560302	0.228562	0.204896	0.0957699	0.533436
KDSR	0.158217	0.191812	0.16801	0.21622	0.164236	0.217253	0.186961	0.212442	0.153139	0.0962462	0.150578	0.111352	0.166147	0.240006	0.14359	0.153364	0	0.233768	0.229414	0.163543	0.173261	0.153638	0.151884	0.130317	0.157679	0.142523	0	0.284496	0.23188	0.200624	0.222532	0.209921	0.155613	0.192134	0.127283	0.127469	0.16284	0.159207	0	0.225292	0.182469	0.131786	0.24787	0.255861	0.193043	0.133448	0.0600432	0.219256
VPS4B	0.304081	0.277031	0.219832	0.368969	0.28328	0.25061	0.24146	0.242867	0.198383	0.230721	0.237755	0.185203	0.330047	0.238171	0.206982	0.260863	0	0.272964	0.288568	0.27422	0.24448	0.179519	0.236082	0.146359	0.259214	0.263638	0	0.353785	0.371193	0.297182	0.285076	0.285562	0.190771	0.157968	0.279556	0.201183	0.203157	0.23062	0	0.304689	0.256899	0.28009	0.36659	0.334956	0.238674	0.146162	0.0937603	0.219403
SERPINB5	0.000803656	0.0112039	0.00871225	0.0161145	0.0175882	0.00226586	0.00208287	0.00274361	0.003728	0.00510208	0.0038187	0.00163643	0	0.00577994	0.00575263	0.0109985	0	0.0053732	0.00523887	0.00543173	0.00413417	0.0037725	0.0195227	0.00474788	0.012117	0.00157182	0	0	0.00979911	0.00948291	0.0175955	0.00187933	0.00265563	0	0.0101447	0.0137788	0.00566001	0.00180906	0	0.0070417	0.00704601	0.013233	0.00657489	0.00481061	0.00174436	0.00246778	0	0.00482628
SERPINB12	0	0	0.00081552	0.0029966	0.00480096	0	0	0	0.000779671	0	0	0	0	0.00516306	0.000314604	0	0	0	0.00199522	0	0	0.00142072	0	0	0	0	0	0	0.00271493	0	0	0.00263567	0.000956587	0	0	0	0.000479765	0	0	0	0	0	0	0	0.00305947	0	0	0
SERPINB13	0	0	0.00127436	0.00234361	0.000835621	0	0	0	0.000654044	0	0.00143684	0	0	0	0	0	0	0	0.0012937	0	0.00090523	0.000196973	0	0	0	0.00607447	0	0	0.000841567	0	0	0	0.000620621	0	0	0	0.00026526	0.000977252	0	0	0	0	0.00308129	0	0	0	0	0.00303983
SERPINB11	0.000641681	0.00186288	0.00452392	0.0028685	0.0082333	0.00695651	0.00347606	0.00197176	0.00267715	0.0013054	0.00307879	0.000550234	0	0.00858107	0.00294658	0.00614344	0	0.00483695	0.0021488	0.00241919	0.00624612	0.00115704	0	0.00303372	0.00379399	0.00239114	0	0.00331628	0.0123341	0.00179783	0.00316538	0.00233184	0.000831186	0	0	0	0.00124498	0.000543829	0	0.00114047	0.00245192	0	0.00369107	0	0.000845105	0.00125182	0.00230826	0.00708516
SERPINB7	0.00357099	0.00305766	0.00556979	0.00307119	0	0.00289113	0.00954042	0.0117869	0.00403964	0.00671032	0.0146814	0.00305005	0.0243706	0.00224831	0.00470586	0.00122653	0	0.00196328	0.00293985	0.00395495	0.00438654	0.00366833	0.0138095	0.00261993	0.00717664	0.0071389	0	0.0032621	0.0127728	0.012705	0.0324677	0.00716746	0.00496476	0	0.0137031	0.00304603	0.00396951	0.0196293	0	0.000336688	0	0.00256989	0.00895975	0.012314	0.00107776	0.00578006	0	0.000899614
SERPINB2	0.00388555	0.000913645	0.00260658	0.00426592	0.00568561	0	0.00295547	0.000897135	0.00285411	0	0.00337485	0	0	0.00332374	0.00354456	0.0161004	0	0.00135561	0.000354461	0.00114787	0.000604432	0.00253866	0	0.0113876	0.00186863	0.0011423	0	0.00208373	0.00543827	0.00277808	0	0.00254202	0.0028665	0	0	0.000693347	0.00422049	0.00247573	0	0.000865385	0.00338325	0.00289846	0.00157682	0	0.00241593	0	0	0.0142659
SERPINB10	0	0	0.000109374	0.00297648	0	0	0	0	0.00061455	0	0	0	0	0	0	0.0031143	0	0.00120148	0	0.000560028	0	0.000209526	0	0	0	0	0	0	0	0	0	0	0	0	0	0	0	0	0	0	0	0	0	0	0	0	0	0
HMSD	0	0	0.00189691	0.00371793	0.00445865	0	0.0031581	0	0.00173516	0	0.0013217	0.00180346	0	0	0.000383808	0	0	0.00102434	0.00137752	0	0.00137585	0.00302873	0	0.00763856	0.00289824	0	0	0	0.0011924	0.00711621	0	0	0.000733959	0	0	0.000370867	0.000723756	0.000916481	0	0.000718326	0	0	0.00356605	0	0	0.00161171	0	0
SERPINB8	0.057724	0.0254817	0.0174961	0.0186541	0.0180779	0.0252085	0.00983209	0.0281847	0.0192471	0.0102654	0.0250177	0.0177029	0.0504478	0.0564284	0.0330658	0.0476283	0	0.0470296	0.0263033	0.0321918	0.034174	0.0367353	0.0169819	0.0197083	0.0125954	0.0225885	0	0.0147428	0.0219001	0.0114886	0.0123566	0.0319569	0.0190839	0.00398219	0.0192913	0.0185569	0.0186349	0.0101979	0	0.00511745	0.0142628	0.0211627	0.0306624	0.00350975	0.00432836	0.0253109	0.0135925	0.0138965
CDH7	0.171381	0.185413	0.149385	0.0977011	0.0821468	0.127447	0.136939	0.119342	0.0947817	0.0459533	0.10496	0.0714844	0.0978127	0.115343	0.0922663	0.0881691	0	0.0981485	0.134603	0.16765	0.0928405	0.125165	0.149618	0.0792347	0.0952073	0.0829642	0	0.265977	0.168189	0.176487	0.124364	0.118153	0.129187	0.111372	0.13395	0.104124	0.185382	0.205411	0	0.0839062	0.0730285	0.27083	0.175392	0.13549	0.0784379	0.0845887	0.0473701	0.114174
CDH19	0.0183036	0.0170187	0.0119877	0.0283447	0.0267868	0.0195911	0.00958012	0.0102406	0.00571123	0.00469141	0.00215036	0.0070765	0.0209655	0.00471242	0.00656664	0.00646692	0	0.00621366	0.0057903	0.00526681	0.00393612	0.0111879	0.00431502	0.00374764	0.0119999	0.0164916	0	0.0188918	0.0339107	0.0229088	0.0085358	0.0104527	0.00914132	0	0.0113615	0.00145622	0.00466795	0.00395447	0	0.00310915	0.00472685	0.00235425	0.00797124	0.00503127	0.00573079	0.00219584	0	0.00929844
DSEL	0.157757	0.112096	0.0942737	0.134444	0.0854475	0.105983	0.150852	0.100345	0.0680009	0.067219	0.0964256	0.0706062	0.0934414	0.0926715	0.0938411	0.0914791	0	0.102849	0.133639	0.0661766	0.112377	0.106582	0.104039	0.0716666	0.116078	0.115623	0	0.174669	0.228066	0.101976	0.0806906	0.186072	0.0883822	0.151413	0.0963114	0.0652264	0.137796	0.11704	0	0.149901	0.100716	0.0823942	0.163811	0.144103	0.140132	0.117815	0.0263064	0.28993
TMX3	0.32115	0.359917	0.249336	0.483673	0.451046	0.422858	0.279197	0.282835	0.249582	0.252964	0.328274	0.24617	0.526389	0.279369	0.270234	0.337488	0	0.361493	0.334351	0.366435	0.32101	0.196688	0.401215	0.16095	0.335827	0.430342	0	0.48899	0.54923	0.479857	0.364951	0.311444	0.238184	0.200664	0.415534	0.226603	0.231941	0.275096	0	0.360172	0.380456	0.35631	0.473121	0.569736	0.319137	0.151376	0.135837	0.222491
CCDC102B	0.515457	0.474875	0.355096	0.46571	0.491763	0.508845	0.360879	0.401875	0.335649	0.368237	0.442271	0.417197	0.61386	0.38506	0.360305	0.401745	0	0.493286	0.413169	0.415801	0.422633	0.337051	0.593031	0.290235	0.447452	0.518987	0	0.665666	0.573552	0.610581	0.492619	0.411246	0.366998	0.338687	0.48484	0.318959	0.364188	0.381025	0	0.517489	0.423593	0.472411	0.571351	0.686319	0.355185	0.256224	0.332427	0.508161
DOK6	0.281335	0.331692	0.211482	0.415718	0.219109	0.285297	0.362356	0.265059	0.161507	0.252406	0.207427	0.266846	0.503717	0.183855	0.225583	0.210348	0	0.291226	0.28568	0.249938	0.249861	0.160952	0.31249	0.142983	0.196274	0.308319	0	0.580581	0.53139	0.471529	0.46343	0.288554	0.234434	0.357306	0.379624	0.155453	0.228718	0.242502	0	0.292988	0.340286	0.373867	0.449764	0.626667	0.32811	0.192555	0.0936427	0.416901
CD226	0.117666	0.0933509	0.0885752	0.156489	0.093828	0.0922946	0.0573207	0.0955846	0.0798127	0.0735779	0.0646907	0.056799	0.0468374	0.0751849	0.0872792	0.109179	0	0.132505	0.114478	0.0897716	0.0945436	0.0687345	0.180373	0.0752351	0.0689734	0.0807771	0	0.108807	0.156772	0.158922	0.121597	0.0952021	0.100448	0.0643367	0.0477565	0.0546967	0.0741498	0.0974963	0	0.0931464	0.0898465	0.0486777	0.104976	0.109185	0.0822293	0.0767286	0.0607614	0.297021
RTTN	0.338608	0.279289	0.225641	0.3521	0.288976	0.29535	0.206394	0.259812	0.200189	0.209437	0.267312	0.22067	0.311947	0.249858	0.267055	0.254116	0	0.315941	0.31053	0.305893	0.255353	0.205295	0.406813	0.218674	0.286311	0.292806	0	0.395658	0.437589	0.365154	0.350892	0.262214	0.237844	0.210696	0.257773	0.199921	0.231913	0.235235	0	0.255519	0.240895	0.267817	0.314417	0.307437	0.281775	0.148397	0.156819	0.291119
SOCS6	0.191931	0.184011	0.148539	0.223002	0.217326	0.234714	0.118854	0.160715	0.147768	0.144771	0.19351	0.111931	0.182187	0.141152	0.15632	0.194685	0	0.184601	0.192716	0.166804	0.193581	0.127845	0.166357	0.118388	0.149802	0.171596	0	0.149498	0.138652	0.186487	0.176	0.159446	0.125782	0.230025	0.11904	0.139262	0.149361	0.164963	0	0.190577	0.183373	0.0961124	0.170121	0.229282	0.165124	0.109624	0.126227	0.328031
CBLN2	0.415302	0.424675	0.288545	0.475809	0.411547	0.484549	0.320048	0.414659	0.337594	0.442066	0.431126	0.416943	0.592021	0.333503	0.351009	0.406051	0	0.484578	0.283781	0.540631	0.443515	0.245127	0.648418	0.305404	0.450411	0.397316	0	0.481889	0.696289	0.509193	0.40782	0.351523	0.379214	0.26035	0.471209	0.287207	0.348824	0.400471	0	0.339569	0.522237	0.500525	0.48889	0.629501	0.53053	0.222243	0.380014	0.282113
NETO1	0.215962	0.274564	0.20002	0.38208	0.33046	0.235	0.154326	0.218533	0.173544	0.236817	0.257436	0.215884	0.473046	0.177025	0.207028	0.207233	0	0.235543	0.22345	0.303376	0.267119	0.179703	0.41723	0.193297	0.220897	0.312903	0	0.390023	0.403186	0.417072	0.37048	0.226971	0.211436	0.311587	0.284209	0.206529	0.231561	0.20422	0	0.300379	0.51651	0.348096	0.293524	0.46344	0.26921	0.158395	0.0816628	0.368043
FBXO15	0.0776952	0.0931254	0.0563747	0.104605	0.0739022	0.0903195	0.0832063	0.0795736	0.0840432	0.0683138	0.0990998	0.0741307	0.0817752	0.0633792	0.088438	0.0806948	0	0.0804223	0.0902653	0.0830918	0.0857643	0.0686889	0.135768	0.0683507	0.0818675	0.0776479	0	0.0858987	0.110568	0.133875	0.0829953	0.0460991	0.078148	0.0654924	0.105466	0.072675	0.059931	0.101733	0	0.0748436	0.128922	0.0344372	0.0716865	0.0982553	0.0646787	0.0350117	0.0524427	0.134708
TIMM21	0.0932102	0.0804727	0.101892	0.134392	0.119185	0.096339	0.151696	0.139637	0.0956267	0.0784813	0.0699107	0.0719515	0.12316	0.121182	0.0984994	0.108524	0	0.100852	0.154202	0.0820095	0.0946219	0.079075	0.0758596	0.0681402	0.0938068	0.0781741	0	0.0956015	0.190358	0.103152	0.127086	0.126897	0.085451	0.072901	0.106209	0.0676773	0.130568	0.108535	0	0.123138	0.125681	0.123793	0.125294	0.105727	0.130961	0.0638229	0.0442595	0.12863
CYB5A	0.0997032	0.0698893	0.127804	0.184742	0.144925	0.150482	0.120965	0.136662	0.110283	0.0939014	0.0981461	0.0976556	0.159122	0.115206	0.121946	0.144518	0	0.119683	0.166902	0.115911	0.143267	0.0961304	0.122865	0.0735384	0.1067	0.0857033	0	0.147343	0.13947	0.147751	0.14132	0.129296	0.121817	0.132759	0.0755368	0.0871571	0.126362	0.0990617	0	0.147671	0.127167	0.0846226	0.158107	0.154654	0.16722	0.0757515	0.0500538	0.122352
C18orf63	0.00183383	0.00315547	0.00716147	0.00602007	0.0101559	0.00277572	0.00684398	0.00430725	0.00474415	0.00597987	0.00453739	0.0049893	0.0170187	0.0164142	0.00699392	0.0144814	0	0.0200373	0.00629987	0.00364972	0.00537481	0.00381695	0	0.00353907	0.00140346	0	0	0	0.00630734	0	0.00153419	0.00724069	0.00352095	0.00478636	0	0.0064937	0.00620262	0.00529455	0	0.00638557	0.00842147	0.00134802	0.0150268	0.00377338	0	0.0068155	0.00708094	0.00661405
CNDP2	0.128191	0.0966907	0.128154	0.126181	0.115523	0.149472	0.181547	0.161308	0.123828	0.0714553	0.0919633	0.109016	0.178822	0.191458	0.117684	0.127513	0	0.14938	0.244495	0.126606	0.113031	0.113945	0.0755192	0.074877	0.157708	0.115926	0	0.125115	0.190358	0.116229	0.136958	0.179885	0.11196	0.0612132	0.114299	0.0808379	0.135755	0.129201	0	0.177657	0.124668	0.118009	0.182748	0.128983	0.154929	0.0805576	0.061296	0.126456
CNDP1	0.00732985	0.017587	0.021269	0.0682421	0.0395615	0.0303735	0.039011	0.0232253	0.0286078	0.0202788	0.0141235	0.0117765	0.0651741	0.0300985	0.0183639	0.0231061	0	0.00989409	0.0127967	0.0364766	0.0303918	0.0259407	0.0936963	0.0160074	0.0210381	0.0212754	0	0.0431861	0.0572265	0.0402768	0.0456216	0.0555672	0.0187536	0.0690599	0.0102186	0.00556695	0.0229852	0.0256167	0	0.0142192	0.0261629	0.0214398	0.028349	0.0355779	0.0101228	0.00960937	0.00456585	0.354502
ZNF407	0.482622	0.515087	0.354121	0.604307	0.522448	0.530545	0.355987	0.38196	0.335328	0.321845	0.391109	0.376032	0.699822	0.441582	0.348063	0.393487	0	0.4693	0.391772	0.435883	0.351774	0.295964	0.73785	0.284644	0.431616	0.50841	0	0.592894	0.64224	0.660706	0.506768	0.424825	0.326972	0.221125	0.559824	0.303707	0.318755	0.399511	0	0.436199	0.533645	0.568038	0.54028	0.688622	0.445341	0.256276	0.196158	0.594628
ZADH2	0.316777	0.262692	0.222107	0.343359	0.315488	0.318795	0.272599	0.270529	0.225344	0.211261	0.241485	0.235768	0.369766	0.194274	0.225414	0.259319	0	0.282745	0.304428	0.223877	0.256754	0.19501	0.243221	0.142195	0.279014	0.270325	0	0.482042	0.39058	0.334281	0.36573	0.317312	0.211264	0.221769	0.322351	0.195146	0.266696	0.276142	0	0.294472	0.243779	0.330575	0.281818	0.549797	0.329196	0.166863	0.131836	0.282535
TSHZ1	0.406271	0.391666	0.287998	0.4901	0.435983	0.460592	0.290363	0.323709	0.293089	0.308674	0.384354	0.310558	0.590144	0.266752	0.323308	0.348201	0	0.391028	0.385169	0.412435	0.361165	0.22524	0.616207	0.256823	0.375891	0.425829	0	0.587928	0.595339	0.531601	0.494592	0.369756	0.296819	0.352291	0.456198	0.26677	0.262585	0.341915	0	0.405995	0.452818	0.437494	0.415665	0.740883	0.385854	0.187784	0.187524	0.321856
SMIM21	0	0	0.00233422	0.00190723	0.00297957	0.000935106	0	0.000939544	0	0	0.00131784	0	0	0.00583954	0	0.00103786	0	0.0010099	0.00110864	0	0.00122094	0.00334556	0	0.00120715	0	0	0	0	0.00682607	0.00281717	0	0.00576006	0.000311524	0.00381317	0	0	0.00175101	0.000556363	0	0.000888124	0	0	0.00148867	0	0.000637362	0.000734627	0	0.0014645
ZNF516	0.225838	0.288863	0.186327	0.258676	0.299799	0.221032	0.358806	0.242939	0.181626	0.258109	0.180546	0.263637	0.210282	0.14271	0.299702	0.229555	0	0.212129	0.185452	0.139163	0.248872	0.221306	0.106636	0.234206	0.205674	0.156418	0	0.405954	0.408152	0.437982	0.352066	0.247632	0.208443	0.202986	0.254984	0.167886	0.219226	0.262028	0	0.329919	0.307715	0.264576	0.378871	0.433467	0.297623	0.189689	0.0937524	0.436997
ZNF236	0.320381	0.327581	0.246376	0.421723	0.384659	0.359311	0.215529	0.295103	0.26202	0.235875	0.346412	0.302847	0.517609	0.309943	0.273136	0.376759	0	0.379137	0.316572	0.354367	0.301608	0.225275	0.466402	0.21532	0.285953	0.350003	0	0.352115	0.420431	0.479595	0.421305	0.325981	0.258978	0.246504	0.3881	0.261499	0.264754	0.303033	0	0.373979	0.446348	0.329975	0.428202	0.449958	0.266752	0.171785	0.122919	0.238065
MBP	0.368003	0.378558	0.300019	0.460279	0.333455	0.40744	0.330309	0.362241	0.283005	0.254313	0.353886	0.302977	0.582669	0.344936	0.319299	0.363689	0	0.406901	0.399563	0.365795	0.37625	0.276115	0.521933	0.272024	0.314314	0.408882	0	0.498515	0.474453	0.407241	0.497697	0.343119	0.295687	0.36283	0.439378	0.276971	0.32253	0.356181	0	0.433333	0.429758	0.370177	0.441062	0.496751	0.342933	0.214813	0.21832	0.562917
GALR1	0.00975938	0.0119752	0.00827842	0.0134788	0.0100083	0	0.00251889	0.00812818	0.00371569	0.00803144	0.00403358	0.00255858	0.013752	0.00737955	0.00648091	0.0143545	0	0.0102878	0.00609935	0.00629882	0.00632902	0.00610133	0	0.00651316	0.00552337	0.0124723	0	0.000569668	0.0135822	0.00979482	0.0115982	0.0107955	0.00585204	0.0158238	0.000876037	0.00996538	0.00891531	0.0045451	0	0.00552956	0.00285349	0.00730729	0.00551032	0.00827622	0.000452961	0.00389634	0.0114279	0.0337798
SALL3	0.00281337	0.00534302	0.00101995	0.008226	0.000929703	0.00348783	0	0.00277381	0.0025265	0	0	0.000903568	0	0	0.00104884	0	0	0.000704824	0.000917636	0.00187589	0.00575509	0.00117838	0.00431502	0	0.00109294	0	0	0.00816505	0.00266777	0.0011869	0.00739728	0.00568679	0.0032596	0	0	0.00109108	0.000483429	0	0	0.0010374	0	0.00367335	0	0.00463262	0	0	0	0.0017682
ATP9B	0.298778	0.359458	0.235806	0.535045	0.401943	0.480238	0.306663	0.265267	0.208956	0.342302	0.289547	0.250041	0.563786	0.209602	0.246159	0.290489	0	0.335833	0.362969	0.332316	0.302251	0.149483	0.581126	0.155776	0.356109	0.416142	0	0.498966	0.517867	0.615658	0.44078	0.295689	0.195819	0.286645	0.413206	0.199787	0.221908	0.227867	0	0.340297	0.480255	0.299814	0.425493	0.688935	0.305872	0.167945	0.101916	0.371463
NFATC1	0.00170603	0.00410306	0.00695898	0.0186398	0.0105773	0.00703442	0.0187857	0.00483004	0.00636946	0.00516237	0.000373453	0	0	0.00478126	0.00129274	0.00388082	0	0.000619493	0.006684	0.00503793	0.000966998	0.00138598	0	0.000562065	0.00115915	0.00726181	0	0	0.0142197	0.00726128	0.00435117	0	0.00373547	0	0.00587249	0	0.00914532	0.00419015	0	0.00209852	0.00113196	0.00723498	0.00613425	0	0.00408512	0.00844051	0.00301094	0.165203
CTDP1	0.10729	0.11225	0.102941	0.14111	0.107936	0.107146	0.153119	0.132399	0.110081	0.0920392	0.102067	0.118381	0.165881	0.111449	0.120193	0.162071	0	0.141855	0.126748	0.143166	0.127919	0.112468	0.121449	0.107139	0.0734804	0.0838056	0	0.0912312	0.162388	0.140846	0.115802	0.158633	0.104264	0.0964814	0.0759795	0.117535	0.122899	0.133707	0	0.168171	0.13924	0.13056	0.171008	0.137554	0.12302	0.135371	0.088382	0.353624
KCNG2	0	0.00839097	0.00839082	0.0146911	0.0685813	0.0190378	0.0404424	0.0235627	0.0306332	0.0241119	0.0173208	0.0363831	0.039326	0.0320206	0.00661621	0.0440149	0	0.0194122	0.0165544	0.016	0.0501255	0.00932633	0.108203	0.0397859	0.0107411	0.0205795	0	0.00192079	0.010632	0.00392902	0.0125849	0.0101324	0.00859813	0.0406488	0.0268367	0.0536568	0.0184328	0.0133006	0	0.0136081	0.0267817	0.00951198	0.00959799	0.0117128	0.00750677	0.0492195	0.0662709	0.0819601
HSBP1L1	0.0331624	0.0348176	0.0323618	0.0620029	0.0785458	0.0424273	0.054057	0.0427819	0.0435428	0.0180032	0.0154979	0.0265702	0.052294	0.0862345	0.0305426	0.0534102	0	0.0519308	0.04767	0.052432	0.0373824	0.0217244	0.0476298	0.0404429	0.0278397	0.0303757	0	0.0336175	0.0655355	0.0562447	0.0292682	0.0429812	0.0280187	0.0333429	0.0118193	0.0136643	0.0288138	0.0390938	0	0.0481454	0.0601747	0.0277988	0.0643248	0.0248426	0.0302041	0.016905	0.0104598	0.0568381
TXNL4A	0.279388	0.332591	0.245973	0.449979	0.376372	0.322964	0.262296	0.298625	0.26435	0.254259	0.328236	0.26976	0.551252	0.322284	0.264392	0.349676	0	0.370908	0.351545	0.326215	0.295759	0.187439	0.42057	0.19831	0.290983	0.34488	0	0.385197	0.475842	0.413159	0.370268	0.344349	0.256903	0.254019	0.312733	0.215183	0.254679	0.277126	0	0.331217	0.446674	0.331589	0.43347	0.516111	0.292706	0.21021	0.125906	0.326253
AC090360.1	0.048547	0.0415961	0.0352473	0.0421736	0.0580853	0.0615888	0.0404775	0.0480597	0.0507574	0.0502102	0.020597	0.0182309	0.0549252	0.0223367	0.0422818	0.0196086	0	0.0333668	0.0321009	0.039309	0.0491901	0.0292313	0.0095805	0.0417605	0.0345433	0.0232201	0	0.0599059	0.0488813	0.0735847	0.0323544	0.0603479	0.0308296	0.00955626	0.024271	0.0272007	0.0345931	0.0355121	0	0.0513026	0.0910898	0.0251743	0.0551017	0.0440379	0.0547097	0.0290738	0.0238217	0.0213545
ADNP2	0.25093	0.232674	0.184081	0.3424	0.264184	0.26111	0.245692	0.227428	0.203137	0.185359	0.231043	0.175926	0.295914	0.236637	0.212513	0.242497	0	0.269647	0.256331	0.237342	0.25863	0.168226	0.24426	0.138558	0.229204	0.243802	0	0.311596	0.346299	0.27598	0.240705	0.295911	0.197993	0.209306	0.236376	0.159823	0.236988	0.205684	0	0.239641	0.27504	0.225763	0.320217	0.397961	0.234353	0.127778	0.108393	0.392765
PARD6G	0.0339144	0.0467201	0.0347284	0.0362067	0.0473539	0.0446699	0.0967329	0.0537838	0.0420955	0.0314597	0.0287713	0.0158499	0.0378449	0.0397651	0.0304409	0.0382939	0	0.0324352	0.0175447	0.01774	0.0349315	0.0376796	0.0607566	0.0288305	0.0309434	0.0314987	0	0.0395692	0.0328765	0.0412979	0.0410946	0.0408766	0.0437691	0.0883539	0.0354363	0.0384407	0.0447287	0.0545289	0	0.0653005	0.0434812	0.0239486	0.0546148	0.0549225	0.0470265	0.0216321	0.0211844	0.260525
C20orf96	0.0377202	0.0579391	0.0434448	0.10774	0.0666071	0.051281	0.0839462	0.0825921	0.0735405	0.0297973	0.0573346	0.0408229	0.0932975	0.112147	0.0633158	0.0910463	0	0.0725141	0.0513211	0.0659031	0.0463092	0.0431537	0.0454536	0.0498084	0.0356354	0.0493232	0	0.0774062	0.0994579	0.0597402	0.0758307	0.0607535	0.0482943	0.053624	0.0201741	0.0593169	0.0668518	0.0864574	0	0.0683303	0.0978592	0.0685102	0.0593991	0.0901689	0.0672096	0.0419143	0.0525796	0.0680366
ZCCHC3	0.0717531	0.071192	0.0743497	0.0981817	0.087692	0.120645	0.135073	0.105315	0.0715908	0.0622365	0.0619178	0.0429299	0.0988666	0.0566853	0.0413695	0.042748	0	0.0354584	0.133488	0.060763	0.0781302	0.0407446	0.0395366	0.0461268	0.0851208	0.0815804	0	0.131417	0.118449	0.0792132	0.11683	0.137681	0.0638022	0.0296006	0.0265151	0.0337263	0.0825101	0.0625648	0	0.0699414	0.0390434	0.0270185	0.0941268	0.157075	0.0870624	0.05778	0.037814	0.0813595
SOX12	0.0881921	0.105917	0.0870707	0.123557	0.0915104	0.12584	0.0871311	0.118127	0.0982517	0.0514667	0.10453	0.0518813	0.201764	0.127434	0.0749404	0.106895	0	0.114762	0.0768213	0.104339	0.0919517	0.0721178	0.12286	0.0843301	0.0777089	0.0836898	0	0.147544	0.0858031	0.118955	0.153128	0.168397	0.0710182	0.085004	0.0831711	0.0691404	0.0820574	0.105424	0	0.115933	0.11881	0.0752687	0.132587	0.158057	0.088069	0.0798389	0.0406534	0.163722
NRSN2	0.213745	0.232032	0.198575	0.241021	0.218293	0.266882	0.208612	0.260451	0.22533	0.153331	0.239533	0.156259	0.42959	0.28805	0.233278	0.29703	0	0.294419	0.328101	0.254726	0.264102	0.168018	0.23429	0.159652	0.206637	0.237456	0	0.223738	0.284824	0.248199	0.353	0.284822	0.201415	0.143522	0.16262	0.155672	0.191499	0.216769	0	0.265041	0.322447	0.293962	0.355255	0.327939	0.22324	0.162723	0.0961342	0.211531
TRIB3	0.0470999	0.0797121	0.0433399	0.103468	0.0883079	0.0676403	0.122617	0.056281	0.0688018	0.0387508	0.045347	0.0555524	0.0943395	0.0816963	0.0597464	0.0804528	0	0.0730679	0.0735786	0.072253	0.0699042	0.0778322	0.0689389	0.0556221	0.0345783	0.0437926	0	0.065618	0.076172	0.0603994	0.0384046	0.0730024	0.0621661	0.073879	0.0369999	0.0531509	0.0510931	0.0631776	0	0.0496247	0.0735501	0.0364185	0.0845781	0.0586403	0.0366776	0.0344057	0.0455867	0.273352
RBCK1	0.208901	0.212991	0.124032	0.237128	0.190767	0.176945	0.158707	0.175993	0.159642	0.105449	0.151824	0.111174	0.307848	0.165493	0.182398	0.166221	0	0.190578	0.190131	0.205048	0.151757	0.132977	0.110515	0.108167	0.157821	0.161346	0	0.232471	0.255441	0.255816	0.233855	0.198869	0.139132	0.0907264	0.11502	0.134904	0.147778	0.172048	0	0.141195	0.297523	0.131147	0.265135	0.259669	0.166408	0.0807697	0.0938673	0.150352
TBC1D20	0.210567	0.230863	0.160436	0.243065	0.182768	0.177352	0.207973	0.196167	0.165392	0.144584	0.138456	0.119267	0.285942	0.225381	0.17701	0.22719	0	0.221214	0.233986	0.188457	0.207927	0.119194	0.183626	0.14163	0.141341	0.191195	0	0.170839	0.263594	0.181472	0.213002	0.215673	0.152734	0.127997	0.17935	0.128904	0.172824	0.192403	0	0.177073	0.22235	0.147158	0.265352	0.244446	0.181579	0.120786	0.0907891	0.169246
CSNK2A1	0.352386	0.348654	0.239432	0.528541	0.4492	0.433979	0.280413	0.279656	0.252831	0.214221	0.382187	0.291856	0.62207	0.301937	0.28305	0.343376	0	0.38992	0.35853	0.393066	0.337925	0.179199	0.524394	0.181932	0.360114	0.42739	0	0.483858	0.596793	0.53586	0.425722	0.327341	0.253355	0.221155	0.411164	0.207441	0.262379	0.300213	0	0.396199	0.448612	0.415257	0.468022	0.62618	0.327448	0.145746	0.104843	0.396985
TCF15	0.00140911	0	0.00101293	0	0.00136829	0	0	0.00140983	0.00169988	0	0	0	0	0.00165142	0.000376311	0	0	0.000978429	0.00241328	0.000791422	0.00116723	0.000604923	0	0	0	0	0	0	0.00267724	0.00157084	0	0	0.000957137	0	0	0.000636866	0.000396866	0	0	0	0	0.00181209	0	0.0050887	0	0	0	0.0045595
SRXN1	0.00476227	0	0.00204218	0.00242619	0	0.00310713	0.00970385	0.00167184	0.00179167	0	0.000347225	0	0	0	0.000583355	0	0	0	0.0024978	0.00319695	0.00150309	0.00237269	0	0.0016873	0.00200041	0.00353384	0	0.00406811	0.00560122	0	0	0.0082293	0.0049819	0.00180313	0	0	0.00251674	0.004208	0	0.0036611	0	0	0.00205896	0.00818904	0.00278318	0.00254035	0	0.00158792
AL121758.1	0	0.00255856	0.000595247	0	0	0	0	0.000690451	0.000871705	0	0	0	0	0	0.000547518	0.000353047	0	0	0.00199385	0	0	0.000376708	0	0.00196026	0	0	0	0	0	0	0	0	0	0	0	0	0.000973163	0.000246078	0	0	0.0025639	0.000986724	0	0	0.000488954	0	0	0.0144727
SLC52A3	0.00303284	0.000730274	0.00176791	0.002238	0.00174414	0.000494266	0	0.00148441	0.00045865	0	0	0	0	0	0.000262712	0.00153142	0	0.00440115	0	0	0.00110252	0.000816326	0	0.000672185	0	0.00067781	0	0	0.00419967	0.00107349	0	0	0.000212061	0	0	0.0011602	0.00114543	0.000234539	0	0.00231301	0.000759491	0	0.00224866	0	0	0	0	0
FAM110A	0.00506347	0.0040052	0.00419541	0.00729993	0.00698126	0.00435505	0.0125614	0.00588949	0.00241619	0.00332839	0.00127673	0.00716228	0.0197956	0.00879401	0.00307561	0.00511327	0	0.00597681	0.00289143	0.00347268	0.0049676	0.00294193	0.039826	0.00339274	0.00822428	0.00342406	0	0.00583353	0.0098818	0.00378367	0.0115625	0.00837936	0.00425884	0.00485834	0.00287637	0.00104959	0.00743688	0.00501733	0	0.0077376	0.0120403	0.00621735	0.00551634	0.0114432	0.0105212	0.0020216	0	0.0208862
ANGPT4	0.00287745	0.000762873	0.00553882	0.00896034	0.00668773	0	0.00525278	0.00458265	0.00159631	0.00104335	0.00120668	0.00111245	0	0.00186103	0.00432711	0.00331273	0	0.00255331	0	0.000658405	0.00610469	0.00934741	0	0.00430599	0.00341634	0.00149997	0	0.00172176	0.00804965	0.0116054	0.00457141	0.0035213	0.00265119	0.00179549	0	0.00285473	0.00234838	0.000752462	0	0	0.00052441	0.00233357	0.00135682	0.00371822	0.000341884	0.00190975	0	0.00134497
RSPO4	0.030909	0.0621659	0.0369839	0.0724688	0.0390338	0.031716	0.0149615	0.0728598	0.0631002	0.0223686	0.0552147	0.058116	0.0478217	0.0395537	0.0684069	0.066	0	0.081913	0.0474394	0.060465	0.0382747	0.0419342	0	0.0463009	0.0191785	0.0346147	0	0.0431632	0.0572359	0.0637068	0.10113	0.0499277	0.0556499	0.0579915	0.0675159	0.0533037	0.0203046	0.0467999	0	0.0376539	0.106669	0.070748	0.0642028	0.023981	0.0184238	0.0591739	0.0516305	0.0159822
PSMF1	0.32651	0.331509	0.199673	0.331819	0.307634	0.269548	0.229872	0.261031	0.219453	0.233809	0.292417	0.230209	0.429132	0.285226	0.272755	0.315584	0	0.319312	0.284179	0.313825	0.270767	0.185695	0.35592	0.166003	0.255053	0.280115	0	0.350998	0.336211	0.373602	0.339733	0.280388	0.226231	0.154616	0.289683	0.227424	0.216841	0.243185	0	0.288612	0.326526	0.30056	0.373641	0.381542	0.237485	0.143212	0.146662	0.148468
TMEM74B	0.0949999	0.10243	0.0754088	0.0987083	0.109213	0.0823424	0.113781	0.125231	0.102583	0.0537752	0.0602464	0.0773187	0.128328	0.0760988	0.0642327	0.0578453	0	0.0885724	0.114817	0.110063	0.0685217	0.059668	0.0606909	0.0486004	0.0862007	0.090637	0	0.120765	0.168828	0.119537	0.18767	0.109826	0.095086	0.057174	0.0711221	0.0426766	0.085653	0.0867609	0	0.11712	0.0691325	0.0718176	0.221866	0.107969	0.0868624	0.056259	0.0303679	0.0384641
C20orf202	0.00748803	0.0143585	0.00293611	0.00132961	0	0.00130053	0	0.00235524	0.00108431	0	0.00109173	0.00324277	0.00280404	0.00884255	0.00692354	0.002898	0	0.00639206	0.00520429	0.00238765	0.00918374	0.00541596	0.0101431	0.00323222	0.00144235	0.00287443	0	0.00400793	0.00382324	0.000982325	0.00264189	0.025519	0.00347858	0	0	0.00203563	0.00138156	0.00213047	0	0.00363459	0.010154	0.00735441	0.0029924	0	0.000912406	0.00567934	0	0.0023786
RAD21L1	0.0142214	0.0501224	0.0160818	0.0206625	0.0368315	0.0344349	0.0188691	0.00323206	0.010879	0.00882581	0.00899904	0.0254788	0.00728052	0.0159545	0.0215204	0.0155891	0	0.0118843	0.0168556	0.0173949	0.0161829	0.0369617	0.014036	0.0201099	0.0110777	0.0127049	0	0.0549518	0.0650264	0.0393432	0.0312337	0.0449951	0.0141404	0	0.0302598	0.0141002	0.0218274	0.0583924	0	0.0130969	0.00928281	0.0203398	0.039411	0	0.0104807	0.00690338	0.00139646	0.0364097
SNPH	0.272337	0.304459	0.212785	0.244142	0.2543	0.289455	0.287571	0.266833	0.19376	0.182322	0.252031	0.209616	0.548083	0.198843	0.232285	0.223729	0	0.228046	0.268565	0.25772	0.251896	0.131477	0.463176	0.148593	0.279693	0.333205	0	0.424624	0.307969	0.326853	0.414152	0.274617	0.218615	0.253534	0.230119	0.187498	0.231539	0.273692	0	0.306379	0.34352	0.296007	0.267252	0.567953	0.303589	0.145059	0.0747836	0.237064
SDCBP2	0.0910999	0.0897345	0.0822915	0.149809	0.112562	0.115779	0.0900636	0.100215	0.0921772	0.0463663	0.0631334	0.0557862	0.0938278	0.193186	0.0691033	0.137938	0	0.1002	0.118968	0.0825024	0.0996601	0.10712	0.0449213	0.0539435	0.0620443	0.069063	0	0.162087	0.175663	0.10661	0.125085	0.246192	0.0659431	0.0361946	0.0925292	0.0583482	0.0945613	0.0850494	0	0.131859	0.114714	0.12104	0.212475	0.0622188	0.0615707	0.104621	0.0477007	0.066184
AL136531.2	0.380743	0.433526	0.290271	0.351876	0.314464	0.3001	0.302457	0.225554	0.262045	0.204579	0.311345	0.317786	0.530717	0.351515	0.322443	0.300104	0	0.280557	0.209803	0.254555	0.314276	0.297659	0.345564	0.205029	0.252905	0.351661	0	0.340611	0.473115	0.391839	0.465164	0.403726	0.254632	0.23346	0.485391	0.293472	0.277234	0.289738	0	0.391026	0.509855	0.464483	0.477753	0.323278	0.226726	0.248593	0.207265	0.501421
FKBP1A	0	0	6.77625e-05	0.00123181	0	0	0	0.000318979	0	0	0	0	0	0	0.00130393	0.00329978	0	0	0.00735774	0	0	0.000316464	0	0	0	0	0	0	0	0	0	0	0.00017937	0	0	0	0.000633808	0	0	0	0	0	0.000869442	0	0	0	0	0
NSFL1C	0.27207	0.211586	0.205943	0.2893	0.265141	0.287482	0.26666	0.252163	0.1925	0.148305	0.226603	0.192333	0.343313	0.266763	0.226781	0.263759	0	0.279788	0.283937	0.22985	0.257826	0.162698	0.283481	0.175334	0.242884	0.258722	0	0.308094	0.420116	0.316821	0.367031	0.318347	0.209014	0.150784	0.298275	0.157231	0.22885	0.239574	0	0.289409	0.296958	0.319557	0.377226	0.351535	0.258349	0.158949	0.123891	0.195535
SIRPB2	0.0013544	0.000940642	0.000968249	0.00213899	0.00121398	0.000590323	0.00463712	0.000755221	0.000977277	0	0.00119585	0	0	0.00428472	0	0	0	0.00100394	0.00218347	0	0.000945751	0.00142774	0	0.00154022	0.000462536	0.00101509	0	0	0.000817726	0.00356145	0	0.00122085	0.000406863	0	0	0	0.000384207	0.00114937	0	0.000802813	0	0.00174683	0.00115322	0.000826685	0.00100926	0.000737029	0.00260801	0.00296082
SIRPD	0	0.00152461	0	0	0	0	0	0	0.0014742	0	0.000626381	0	0	0	0.000504071	0	0	0	0	0	0	0.00129651	0	0.000684005	0	0	0	0	0	0	0	0.00475548	0	0	0	0	0.000409356	0	0	0.00128106	0	0	0	0	0	0	0	0.00169928
AL049634.2	0.00670536	0.00675908	0.00137373	0.00267015	0.00379594	0.00111267	0	0.00108325	0.00154768	0.000774566	0	0.00407984	0	0.00876633	0.00219092	0.00458793	0	0.0025378	0	0	0.000187789	0.00364267	0	0	0	0.00160647	0	0	0	0.0046801	0	0.0118206	0.00247451	0.0187698	0	0	0.000463732	0	0	0.00770929	0	0	0.00197761	0	0	0	0	0.000723207
SIRPG	0.0283129	0.0158076	0.013093	0.0106235	0.0250013	0.0247977	0.00322967	0.00939981	0.00832641	0.00683417	0.0030286	0.0210328	0.0288426	0.0325746	0.0187772	0.0126895	0	0.0105433	0.00203785	0.013492	0.0087474	0.0291932	0.0239323	0.00900064	0.00448009	0.0238671	0	0.0176939	0.017213	0.014983	0	0.0544586	0.0127964	0.00869632	0.0228333	0.0144693	0.008542	0.00751648	0	0.0354924	0.00537381	0.0108067	0.0131501	0	0.00600058	0.0247413	0.00287729	0.0058843
SIRPA	0.391903	0.364472	0.253157	0.51267	0.422063	0.45107	0.227652	0.276802	0.244835	0.241767	0.364872	0.264715	0.590949	0.307502	0.277964	0.341686	0	0.35518	0.333281	0.38959	0.306615	0.188556	0.63984	0.224339	0.377873	0.410106	0	0.564886	0.550877	0.544038	0.471941	0.272762	0.259727	0.321751	0.438064	0.203472	0.230409	0.295511	0	0.40059	0.459218	0.428106	0.487595	0.637439	0.318928	0.139001	0.159095	0.311387
PDYN	0.00729908	0.0020593	0.0034129	0.0067259	0	0	0.0105022	0.00803251	0.00218651	0	0.0118669	0.00149759	0	0.00359484	0.00171559	0.00182149	0	0.00708057	0.00445136	0	0.00638316	0.00980898	0.0113836	0.00524267	0.00360501	0.00130244	0	0.0195476	0.00835876	0.00111715	0.01148	0.0157885	0.00631602	0.00814602	0.000492589	0.00181317	0.00595894	0.0111833	0	0.00427906	0.00292783	0.0101143	0.00959941	0.0101731	0.00277374	0.105472	0	0.0067304
STK35	0.201329	0.192523	0.155889	0.166329	0.191149	0.179296	0.192985	0.201477	0.170265	0.133889	0.180788	0.134398	0.193534	0.198046	0.22357	0.162229	0	0.215936	0.183324	0.150545	0.207333	0.153848	0.28799	0.152702	0.117909	0.134129	0	0.166028	0.237811	0.222414	0.243152	0.273217	0.169885	0.186228	0.161048	0.161778	0.181628	0.190186	0	0.21839	0.212054	0.250842	0.295608	0.215845	0.176184	0.131944	0.0945253	0.371588
TGM3	0.00090295	0.00818538	0.00803977	0.0153612	0.018346	0.00242436	0	0.00965561	0.0124568	0.00516653	0.00898267	0.00413398	0.0172088	0.0199421	0.0193534	0.0153793	0	0.0100115	0.00348739	0.0146449	0.010161	0.0114185	0.00622393	0.00357007	0.0104115	0.0158531	0	0.00294635	0.0216158	0.00765819	0	0.0217102	0.0103002	0	0.0122573	0.011458	0.00582987	0.0079705	0	0.00432712	0.00428471	0.008562	0.0182078	0.00438669	0.00724738	0.00698778	0.00915157	0.00569642
TGM6	0.00206877	0.00359112	0.00701137	0.0223635	0.0126539	0.0061303	0.0012376	0.00163443	0.0035331	0.00176529	0.000431743	0.00107527	0.00346383	0	0.00264712	0.0160799	0	0.00771371	0.00416418	0.0018824	0.00488259	0.00136985	0	0.00357226	0.00453947	0.0024198	0	0	0.0110903	0.00784614	0.00676438	0.00713242	0.00166964	0	0	0.000989294	0.00394792	0.00220218	0	0.00306028	0.0118159	0.00691441	0.00865943	0	0.0054931	0.00328028	0.00139646	0.0306154
SNRPB	0.0699692	0.0630129	0.0758207	0.0962742	0.105755	0.0911437	0.133581	0.116453	0.0812879	0.0528223	0.0487485	0.0318338	0.0747992	0.0961405	0.0940791	0.114485	0	0.128844	0.145107	0.0617048	0.0977462	0.0775926	0.0556577	0.0645603	0.140877	0.0573493	0	0.105284	0.139732	0.0837058	0.102474	0.162292	0.0742149	0.0748304	0.0671601	0.0584971	0.0910627	0.0733886	0	0.100353	0.0887714	0.0871241	0.106638	0.110472	0.107018	0.102455	0.046867	0.0943936
AL049650.1	0.173879	0.201071	0.155553	0.184539	0.21232	0.178075	0.156262	0.167	0.136438	0.117075	0.208148	0.190302	0.264289	0.168792	0.208196	0.151551	0	0.234623	0.152349	0.210992	0.175001	0.13709	0.233936	0.117776	0.137994	0.16353	0	0.189322	0.135313	0.242251	0.216484	0.176399	0.143383	0.111775	0.19375	0.158748	0.115727	0.182074	0	0.239096	0.22443	0.169071	0.232193	0.2425	0.133964	0.105275	0.0897834	0.240994
ZNF343	0.0493952	0.0485807	0.0404914	0.0347934	0.0466281	0.0508007	0.0448424	0.055945	0.0352381	0.0158137	0.0533531	0.029726	0.0343485	0.0619718	0.0295302	0.0320378	0	0.0477272	0.0526812	0.0219131	0.0445451	0.0380404	0.0392203	0.0230555	0.0447409	0.045804	0	0.0635548	0.0435596	0.0593431	0.0946446	0.0515242	0.0397231	0.0451105	0.0452781	0.0320249	0.0600158	0.0600408	0	0.0385053	0.0262288	0.0629086	0.0811292	0.0885377	0.0377654	0.0287439	0.0218403	0.296508
TMC2	0.106393	0.083367	0.108773	0.148263	0.0886012	0.0991743	0.083726	0.0956886	0.0634325	0.0271904	0.0663898	0.0952971	0.0783795	0.14335	0.075407	0.0898928	0	0.131617	0.12563	0.0971127	0.0767051	0.131219	0.080923	0.0788126	0.0623405	0.0627386	0	0.142124	0.150208	0.151247	0.124968	0.151925	0.118968	0.0596589	0.0976236	0.0686697	0.079744	0.0794138	0	0.113022	0.0879935	0.134867	0.206192	0.0855309	0.0738708	0.103403	0.0180506	0.22135
NOP56	0.302087	0.290539	0.196117	0.309041	0.284071	0.268206	0.306043	0.241232	0.206549	0.193468	0.213749	0.163814	0.357604	0.26541	0.268715	0.237844	0	0.286541	0.285082	0.256984	0.265135	0.147753	0.242993	0.168672	0.222752	0.288142	0	0.273392	0.314562	0.317737	0.257478	0.255646	0.189202	0.20602	0.207573	0.174845	0.208349	0.220465	0	0.311606	0.380837	0.232043	0.328208	0.356854	0.233277	0.133215	0.102531	0.411549
IDH3B	0.0996219	0.0807594	0.0810039	0.150403	0.0864137	0.117435	0.118057	0.102491	0.0687411	0.0491134	0.0467318	0.0384421	0.117519	0.103709	0.058553	0.0815646	0	0.115669	0.181611	0.0946917	0.0953627	0.0528215	0.0704147	0.0504552	0.116273	0.0911276	0	0.105664	0.180544	0.0860683	0.133294	0.104458	0.0755908	0.0681327	0.0666676	0.0410471	0.0966429	0.0598344	0	0.0875473	0.0459566	0.0656377	0.176774	0.130259	0.0950093	0.0498749	0.0380484	0.0762744
EBF4	0.0869954	0.0689401	0.0228476	0.0524029	0.0603945	0.0315958	0.112786	0.0873753	0.0319139	0.0562234	0.038351	0.0604558	0.0871038	0.0765073	0.0480709	0.0440291	0	0.104042	0.0605173	0.0834324	0.0303589	0.0508991	0.0732137	0.0459882	0.036161	0.0717995	0	0.0522333	0.0256966	0.0635723	0.101341	0.0732816	0.0483009	0.056734	0.0561409	0.0627416	0.0631935	0.0366813	0	0.0767459	0.108301	0.0393542	0.0361227	0.0591201	0.0238505	0.0468645	0.104752	0.125512
CPXM1	0.000451558	0	0	0	0	0.00313836	0	0	0	0	0	0	0	0	0	0	0	0	0	0	0.00196679	0	0	0	0	0	0	0	0	0	0	0	0	0	0	0	0.000286731	0.000729216	0	0	0	0	0	0	0	0	0	0.00375463
PCED1A	0.0802173	0.106546	0.0683151	0.126913	0.129944	0.113368	0.128566	0.125806	0.0943223	0.0581046	0.0682342	0.0668626	0.117534	0.101325	0.0915167	0.0775553	0	0.0845929	0.1218	0.0925582	0.103087	0.0546553	0.0652985	0.0463027	0.116218	0.111721	0	0.156822	0.16029	0.150509	0.151898	0.118069	0.105136	0.047438	0.0741522	0.0508447	0.0846238	0.108309	0	0.084793	0.103122	0.0689846	0.133334	0.15282	0.10957	0.0385209	0.0593887	0.0797393
VPS16	0.077783	0.0954773	0.0839197	0.115018	0.0620618	0.0545395	0.0373974	0.064143	0.0759147	0.081345	0.0578672	0.0433521	0.0450791	0.131478	0.0993417	0.118929	0	0.101988	0.0811848	0.0839269	0.0833156	0.0605307	0.0759656	0.0726896	0.0447135	0.0419964	0	0.0575514	0.0962766	0.0717638	0.0685211	0.0724754	0.0589774	0.0747961	0.0828999	0.0720573	0.0587023	0.0676376	0	0.0633582	0.121881	0.0657673	0.1257	0.0588729	0.041645	0.0503809	0.0365787	0.0263474
PTPRA	0.322471	0.349236	0.206474	0.483807	0.345852	0.407717	0.174682	0.216651	0.172023	0.22451	0.344669	0.262962	0.648623	0.226848	0.236627	0.247886	0	0.341618	0.253028	0.314729	0.232484	0.177372	0.62479	0.159384	0.306568	0.370607	0	0.477453	0.496844	0.526623	0.390155	0.238587	0.208443	0.206482	0.407613	0.177533	0.179155	0.242251	0	0.358045	0.40806	0.35993	0.369036	0.749516	0.265167	0.0979744	0.109123	0.424764
GNRH2	0.000752458	0.0017581	0.00236505	0.00843621	0.00485274	0.00136762	0.0160206	0.00471661	0.00902747	0.00301498	0.00488767	0.000874127	0.00554981	0	0.00101598	0.00567161	0	0.0033412	0.00172792	0.00311455	0.0004882	0.00214179	0	0.00571419	0.00212217	0.00489991	0	0	0.00297583	0.00651594	0.0245269	0	0.00318475	0.00476095	0.00502324	0.00280278	0.00163745	0.00377395	0	0.00342064	0.0207395	0.00569963	0.00345581	0.0179203	0.00306499	0.000688443	0.00287729	0.00176219
MRPS26	0.122157	0.129955	0.129863	0.244291	0.194923	0.153677	0.175578	0.214367	0.163925	0.108993	0.126098	0.0818963	0.233454	0.25829	0.141665	0.238118	0	0.234591	0.274979	0.147392	0.184354	0.124464	0.0601728	0.117014	0.17094	0.115031	0	0.219259	0.326172	0.136163	0.198125	0.251347	0.134103	0.120965	0.0860587	0.086235	0.183032	0.144532	0	0.196582	0.181196	0.105657	0.2905	0.196109	0.151222	0.0942187	0.0404827	0.0631089
OXT	0.00891307	0	0.000524644	0	0	0	0.00483952	0.00104809	0.000262731	0	0.000502467	0	0	0	0.000280992	0	0	0.000727037	0	0	0	9.15221e-05	0	0	8.05493e-05	0.00391503	0	0	0	0.00477413	0.00226777	0	0	0	0	0	0.00109355	0	0	0.000410132	0.00337527	0	0	0.00459608	0.00073303	0	0	0.029549
AVP	0.00170891	0.000953488	0.00101557	0.00454376	0.00265679	0.00203491	0.000800205	0.00116268	0.000523813	0.00255947	0	0.00072213	0.00450236	0	0.00502845	0.00521051	0	0	0.00141038	0.000974041	0.00110727	0.00031551	0	0.00139267	0.0008712	0.000127151	0	0.00146473	0	0	0.00342051	0.0109183	0.00192135	0	0.00465063	0	0.00193747	0.000648431	0	0	0	0	0	0	0.0016743	0	0.00260663	0
UBOX5	0.184312	0.191605	0.125697	0.212085	0.178978	0.16277	0.11277	0.139341	0.151347	0.146589	0.127824	0.12569	0.224614	0.166453	0.170343	0.175655	0	0.171642	0.174582	0.192594	0.16279	0.111001	0.199317	0.100045	0.125299	0.203163	0	0.140979	0.242924	0.204843	0.230356	0.203369	0.133129	0.113551	0.14035	0.119934	0.136966	0.155523	0	0.162503	0.222113	0.137555	0.231381	0.201852	0.153973	0.0900209	0.0756344	0.204425
LZTS3	0.311619	0.388084	0.238792	0.356366	0.361213	0.342124	0.279504	0.287866	0.236879	0.181963	0.261696	0.232344	0.605885	0.275721	0.312147	0.292928	0	0.343299	0.366392	0.382039	0.345004	0.192871	0.451475	0.192827	0.323166	0.3774	0	0.426583	0.404935	0.408769	0.499474	0.326704	0.257746	0.272348	0.248425	0.215337	0.271652	0.313945	0	0.351104	0.40861	0.342966	0.4359	0.583083	0.334641	0.170918	0.106028	0.283804
DDRGK1	0.204735	0.246141	0.213537	0.358326	0.315878	0.207658	0.246518	0.276327	0.227127	0.130908	0.108859	0.146127	0.348005	0.317693	0.245238	0.290546	0	0.285795	0.312742	0.259128	0.250285	0.186738	0.145141	0.171312	0.163456	0.213051	0	0.23401	0.459217	0.267251	0.258966	0.303144	0.220259	0.138778	0.172558	0.174029	0.246996	0.211204	0	0.28556	0.336495	0.307496	0.441025	0.265708	0.218262	0.138764	0.110497	0.271838
ITPA	0.154842	0.154541	0.116263	0.194509	0.161149	0.163318	0.108105	0.149704	0.122043	0.132766	0.0868003	0.0833366	0.216497	0.121175	0.136089	0.139267	0	0.181129	0.176729	0.149592	0.142001	0.0843052	0.304325	0.0904099	0.124903	0.140351	0	0.1535	0.186418	0.17687	0.153842	0.150916	0.111422	0.13167	0.0817397	0.100697	0.111705	0.125227	0	0.150754	0.121945	0.0951888	0.180382	0.201579	0.127207	0.0850223	0.0685921	0.0761606
SLC4A11	0.00612224	0.000535231	0.00041438	0.00107419	0.00556422	0.00177297	0.00551838	0.00401868	0.000964937	0	0.000418273	0.00270095	0	0	0.00298094	0	0	0.000762432	0	0.00319353	0.000447418	0.000105565	0	0.000992048	0.00236705	0.00369139	0	0.00160948	0.000505722	0	0	0	0.000990706	0	0.000643545	0	0.00276896	0.00660026	0	0.00362605	0	0	0.000869442	0	0.0021089	0.000907332	0	0.00438584
C20orf194	0.251834	0.273024	0.168861	0.367132	0.256622	0.390375	0.241584	0.16637	0.152601	0.226344	0.229268	0.186747	0.345181	0.150691	0.133378	0.188231	0	0.20905	0.236518	0.231154	0.223839	0.127686	0.488323	0.104176	0.246651	0.34804	0	0.352103	0.450414	0.476035	0.277941	0.155179	0.148575	0.180862	0.256123	0.171514	0.170974	0.196828	0	0.268161	0.273497	0.244686	0.343286	0.691245	0.248233	0.107084	0.0658321	0.339845
ATRN	0.327161	0.424211	0.262603	0.539503	0.39335	0.419625	0.274017	0.241006	0.233624	0.22803	0.410671	0.288451	0.583231	0.207406	0.291111	0.282264	0	0.365214	0.331846	0.37248	0.302378	0.161357	0.504073	0.161976	0.334367	0.424947	0	0.529678	0.597362	0.620356	0.491934	0.315795	0.22333	0.216037	0.497532	0.221003	0.268847	0.317727	0	0.35819	0.457376	0.452896	0.457071	0.64511	0.367348	0.135689	0.119782	0.437019
GFRA4	0	0.00169847	0.0025109	0.00457877	0	0	0	0.00420005	0	0	0.00141694	0	0	0.00256397	0.00225195	0	0	0.00104442	0.00134447	0.00228049	0	0.00246004	0	0	0.00256977	0	0	0.00285296	0.000945164	0.00352846	0	0.00236085	0.00156977	0	0.00887342	0	0.000715334	0.000842578	0	0.00137905	0	0.000896241	0.0156979	0	0.00185943	0.00080472	0.00287729	0
ADAM33	0.0772112	0.00708076	0.020394	0.0129584	0.0116418	0.0340821	0.0104336	0.0325542	0.0109465	0.0127394	0.0198651	0.0117447	0.0257338	0.0128459	0.0335527	0.00612794	0	0.0278677	0.0261904	0.00728717	0.0288975	0.050542	0	0.00118886	0.0119353	0.0177579	0	0.00754138	0.0238554	0.0634915	0.00889431	0.00637504	0.0398276	0	0.00630014	0.0141946	0.00898223	0.027247	0	0.0153684	0.00966173	0.0228416	0.0199975	0.0256894	0.0139544	0.000959543	0.0224428	0.00551337
SIGLEC1	0.00436449	0.00428792	0.00763917	0.00704708	0	0.0017704	0.00287205	0.00434895	0.00387057	0	0.00350856	0.00093806	0.00282384	0.00739852	0.0108355	0.00548278	0	0.00635441	0.00192597	0.00689296	0.00814349	0.00423744	0.0103979	0.00449006	0.00286015	0.00488964	0	0.0172195	0.0129069	0.00877566	0	0.0203602	0.00188746	0.00260401	0.00144111	0.0032789	0.00231828	0.0018548	0	0.0106082	0.00304646	0.0104679	0.00452108	0.00137962	0.000348831	0.00482791	0.00364867	0.0269808
HSPA12B	0.00764306	0.00318769	0.0053683	0.00403329	0.00956751	0.0116324	0	0.00190447	0.00585594	0.00118372	0.00213421	0.00997195	0.00450236	0	0.00418834	0.0143102	0	0.0136331	0.011865	0.00193775	0.00988952	0.00285736	0	0.0129315	0.0050576	0.00536962	0	0.00862805	0.0123188	0.00310065	0.00103909	0.022394	0.00316633	0.00399848	0.00327136	0.000945673	0.00427141	0.00340673	0	0.00359717	0.00460077	0.00872697	0.0199739	0	0.00305484	0.00771919	0.00260663	0.00596085
C20orf27	0.0624586	0.0631685	0.0516342	0.0788404	0.0730054	0.0585924	0.0876926	0.0864222	0.0623376	0.0419576	0.0289961	0.0296433	0.0901944	0.0862385	0.0517458	0.0522233	0	0.0845588	0.108913	0.0409258	0.0852955	0.0368992	0.0177624	0.0656932	0.0698401	0.0511129	0	0.12773	0.112421	0.0422608	0.0511938	0.0805055	0.0500984	0.0155058	0.0169538	0.0221871	0.0514973	0.0387828	0	0.0956574	0.0578602	0.0561773	0.0877692	0.0852816	0.0519202	0.0523004	0.0236898	0.0873443
SPEF1	0.0279642	0.0563936	0.0486497	0.139223	0.143308	0.0654652	0.0730442	0.104669	0.118377	0.0533085	0.0330635	0.0279714	0.0727619	0.0842549	0.0782178	0.0993395	0	0.123247	0.1081	0.0742244	0.0868418	0.0333929	0.033593	0.0814723	0.0551208	0.0658815	0	0.078503	0.105861	0.098479	0.067586	0.115754	0.0596366	0.0543242	0.0236269	0.054329	0.0898486	0.0533736	0	0.0636017	0.0877561	0.0423848	0.117637	0.0790535	0.0710823	0.0339541	0.0517035	0.0296564
CENPB	0.033214	0.0379394	0.0442393	0.0395019	0.0341235	0.0577348	0.0638211	0.0635414	0.0396502	0.0325376	0.0358248	0.0374901	0.0264437	0.0595647	0.0367993	0.0595848	0	0.0341648	0.0932525	0.0338676	0.0652968	0.036688	0.0433041	0.0221457	0.0771457	0.0649852	0	0.0608377	0.0817686	0.0363746	0.0623668	0.0904956	0.035233	0.0286697	0.0173457	0.0255543	0.0509557	0.0383671	0	0.0843922	0.0326839	0.040592	0.0677072	0.0737849	0.0658282	0.0478144	0.00692736	0.0330302
CDC25B	0.24658	0.299791	0.205454	0.380798	0.376143	0.230855	0.256438	0.243476	0.246332	0.219271	0.235798	0.214729	0.46895	0.353891	0.273118	0.341299	0	0.388019	0.296719	0.335821	0.297544	0.153675	0.360561	0.209461	0.197764	0.299799	0	0.250044	0.271289	0.466758	0.368281	0.261961	0.233254	0.279494	0.310574	0.213409	0.234178	0.291583	0	0.190422	0.384723	0.240648	0.402136	0.364985	0.231941	0.163238	0.146238	0.294188
AP5S1	0.0614713	0.0358274	0.0297203	0.0480172	0.0324013	0.0332776	0.0290655	0.0705955	0.0461981	0.0388618	0.0482287	0.0383662	0.0659751	0.0721807	0.0471211	0.0574544	0	0.0416216	0.0708199	0.0410881	0.0386112	0.0302829	0.0658477	0.0450666	0.0428802	0.0373121	0	0.0295757	0.0374377	0.0293446	0.0615584	0.0575572	0.0417911	0.00687177	0.0252785	0.0308997	0.0394841	0.0422476	0	0.0473334	0.0727132	0.049469	0.0554417	0.0750724	0.0326732	0.0364129	0.00964162	0.0975683
MAVS	0.227929	0.257083	0.177649	0.260197	0.232701	0.184468	0.177742	0.204059	0.197733	0.150945	0.158377	0.183918	0.337075	0.252489	0.22912	0.264837	0	0.2436	0.206156	0.249488	0.207821	0.165364	0.323727	0.125617	0.147703	0.20578	0	0.180311	0.239013	0.242315	0.300463	0.240947	0.182904	0.1757	0.20884	0.168366	0.168939	0.203243	0	0.242998	0.327325	0.177999	0.298002	0.312228	0.153462	0.147458	0.100917	0.267152
PANK2	0.282659	0.292827	0.22502	0.461623	0.373331	0.309833	0.232065	0.269742	0.22142	0.187334	0.261308	0.199242	0.35693	0.328262	0.265851	0.321683	0	0.32741	0.309511	0.317747	0.299562	0.16073	0.282561	0.18639	0.254646	0.290118	0	0.34476	0.454477	0.393403	0.306494	0.3543	0.217852	0.200138	0.223412	0.211319	0.215948	0.247376	0	0.287438	0.345015	0.264988	0.430149	0.416629	0.278675	0.173994	0.110512	0.355816
RNF24	0.443194	0.428615	0.294146	0.565754	0.453629	0.4345	0.27736	0.283333	0.271358	0.27138	0.406512	0.31868	0.693115	0.304881	0.281944	0.41969	0	0.400498	0.347068	0.418037	0.30207	0.204964	0.573667	0.173087	0.329638	0.452909	0	0.562989	0.640917	0.617432	0.475861	0.314471	0.273312	0.335188	0.494174	0.230875	0.270297	0.346229	0	0.391366	0.519732	0.479325	0.496325	0.739095	0.384088	0.182099	0.179538	0.36935
SMOX	0.0211671	0.0434026	0.0250095	0.044668	0.0337734	0.0196614	0.0163995	0.0419725	0.0316367	0.0240645	0.0394927	0.0144449	0.0163072	0.045109	0.0418716	0.050432	0	0.0407679	0.0381217	0.0266606	0.0275916	0.0337705	0.0183746	0.0240842	0.019581	0.0207715	0	0.0229393	0.0538486	0.0279333	0.0251936	0.0289591	0.0262881	0.0110473	0.0129291	0.0222055	0.0189689	0.0261873	0	0.049873	0.0541116	0.00749682	0.0313698	0.0172349	0.0269017	0.0158762	0.0166827	0.0624312
ADRA1D	0.00632844	0.00432869	0.00398281	0.00290373	0.00269946	0.000751079	0.00801111	0.00106593	0.00386145	0.0102367	0	0.00118148	0.0118775	0	0.00498687	0.00825922	0	0.00725681	0.00424491	0.00733588	0.00373146	0.00222359	0	0.000630965	0.00503861	0.00729503	0	0.00428392	0.0121941	0.00371203	0.0038823	0.00563967	0.00379222	0	0.00428835	0.00671911	0.00185612	0.00138164	0	0.00599332	0.00106547	0.00860277	0.0114324	0	0.00184571	0.0016863	0.00865075	0.00451968
PRNP	0.351583	0.443999	0.282982	0.550834	0.476883	0.389139	0.162568	0.303189	0.319477	0.254895	0.399302	0.323615	0.615259	0.332153	0.319451	0.341549	0	0.404719	0.377017	0.421999	0.333888	0.296949	0.637527	0.199818	0.346491	0.42928	0	0.641904	0.653286	0.58538	0.538603	0.360257	0.288991	0.452769	0.50594	0.308604	0.264278	0.333733	0	0.403497	0.53461	0.454077	0.519866	0.678919	0.264856	0.187296	0.138152	0.206586
PRND	0.00220464	0	0.000498258	0.00293952	0.00100791	0.0028588	0	0	0.000170897	0	0	0	0	0	0	0	0	0	0	0	0	0	0	0	0	0	0	0.0019645	0.000931215	0	0	0.00184231	0.000179102	0	0	0	0	0	0	0	0	0	0	0	0	0	0	0.00418548
RASSF2	0.00895258	0.00939084	0.00737805	0.0200619	0.0174891	0.0249023	0.0100885	0.0117946	0.0124932	0.000814471	0.00392056	0.00221864	0.0305038	0.00254696	0.00767687	0.00431838	0	0.00488734	0.00965155	0.00775384	0.0117188	0.00765091	0.0619664	0.00592169	0.00667401	0.00533276	0	0.0052358	0.0271342	0.0105611	0.024039	0.0196234	0.00653421	0.00181421	0.00901603	0.00615727	0.00577209	0.010405	0	0.00591144	0.00449778	0.00264446	0.0191532	0.00570008	0.00566314	0.00425151	0	0.0282673
SLC23A2	0.404326	0.422907	0.255582	0.536807	0.417767	0.448945	0.269931	0.286068	0.217421	0.219322	0.341989	0.290252	0.625122	0.284446	0.270177	0.374153	0	0.353281	0.365037	0.399156	0.2842	0.168873	0.604041	0.16849	0.335789	0.434564	0	0.494535	0.597162	0.593039	0.489937	0.309526	0.243474	0.381052	0.512602	0.22434	0.247181	0.283845	0	0.391999	0.480934	0.383262	0.519341	0.611681	0.338357	0.177403	0.0970818	0.34756
TMEM230	0.215227	0.231283	0.203579	0.286025	0.22168	0.275338	0.213701	0.255425	0.174543	0.174418	0.169992	0.169834	0.305471	0.277082	0.180836	0.266593	0	0.229389	0.29047	0.188671	0.207768	0.155166	0.308053	0.152917	0.231226	0.188431	0	0.266687	0.412524	0.246231	0.285629	0.302683	0.215351	0.246343	0.268286	0.15949	0.208027	0.211067	0	0.22499	0.23042	0.236494	0.325686	0.331272	0.242213	0.142176	0.07471	0.249294
PCNA	0.058797	0.0275658	0.043124	0.0458263	0.037784	0.0725984	0.0884764	0.0637633	0.0396055	0.0341492	0.030119	0.0181049	0.0534653	0.0282561	0.0286992	0.050171	0	0.024583	0.0818451	0.0271846	0.0351968	0.0324848	0.061555	0.0273007	0.0309658	0.0230739	0	0.0498382	0.0634652	0.0248691	0.0507862	0.0373981	0.0268885	0.0490143	0.0184032	0.0334298	0.0487942	0.0335593	0	0.0321004	0.0163666	0.019464	0.0426101	0.0859222	0.057845	0.0233853	0.00909906	0.0238726
CDS2	0.329547	0.348529	0.250141	0.38294	0.353974	0.338091	0.253952	0.297651	0.234595	0.207926	0.29367	0.256322	0.410698	0.282334	0.263016	0.30791	0	0.347482	0.336109	0.319447	0.298759	0.19522	0.333361	0.20022	0.284539	0.330099	0	0.414947	0.481439	0.398108	0.342775	0.275419	0.249341	0.26571	0.336809	0.242659	0.251014	0.277752	0	0.328398	0.354149	0.356226	0.428526	0.420735	0.341836	0.172568	0.161232	0.353418
PROKR2	0	0	0.00099979	0.00939531	0.00299011	0.00147439	0.00246917	0.00513685	0.00244474	0	0	0.00212999	0	0.00277456	0.00177018	0.00302612	0	0	0.00412557	0.0090601	0.0046852	0.00124436	0	0	0.00121486	0	0	0	0.00128661	0.000843967	0	0.0012286	0.00117671	0	0	0.00157254	0.000219612	0.00118941	0	0	0	0	0.00273483	0.0057156	0.00174927	0.0094114	0	0.0186708
GPCPD1	0.343387	0.323473	0.233852	0.42729	0.392313	0.366523	0.237462	0.300908	0.226925	0.215113	0.31136	0.240951	0.397251	0.300251	0.278278	0.311975	0	0.375378	0.352377	0.334737	0.297099	0.198882	0.320429	0.211662	0.323556	0.341573	0	0.380191	0.45131	0.384037	0.321566	0.302928	0.254646	0.246129	0.272905	0.219344	0.231032	0.246984	0	0.301177	0.331339	0.212509	0.376835	0.457672	0.318677	0.150324	0.124976	0.177183
SHLD1	0.311234	0.26489	0.200418	0.321175	0.247004	0.220127	0.152372	0.221332	0.191302	0.173213	0.227775	0.240079	0.342161	0.277325	0.257448	0.274369	0	0.293073	0.24795	0.317426	0.2403	0.195216	0.255627	0.170511	0.181911	0.263911	0	0.290632	0.220375	0.265448	0.357063	0.208564	0.229302	0.25541	0.184757	0.215549	0.194016	0.215757	0	0.235854	0.290546	0.170607	0.269873	0.323762	0.175894	0.132418	0.115301	0.172291
CHGB	0.246765	0.386878	0.317497	0.37387	0.31282	0.259108	0.405274	0.358943	0.280397	0.245183	0.25296	0.171351	0.330091	0.344467	0.283723	0.340942	0	0.358889	0.437024	0.313517	0.331782	0.277763	0.263594	0.227651	0.414292	0.326866	0	0.28452	0.569991	0.274114	0.302568	0.427313	0.268509	0.188133	0.216573	0.212464	0.321617	0.249948	0	0.441642	0.337893	0.232078	0.486116	0.283534	0.362579	0.245418	0.117208	0.135383
TRMT6	0.118338	0.0974312	0.0868302	0.11115	0.086174	0.111217	0.117791	0.102159	0.0666864	0.0959611	0.105196	0.0795907	0.103226	0.100871	0.0617704	0.0990959	0	0.0945706	0.128562	0.0734118	0.10006	0.0743388	0.112329	0.0584731	0.0790752	0.0825743	0	0.107174	0.1417	0.0983009	0.130269	0.126279	0.0750301	0.0595717	0.0478413	0.0504539	0.0932743	0.104576	0	0.112762	0.0894196	0.0805323	0.105561	0.0854391	0.083322	0.0735432	0.0366404	0.106386
MCM8	0.128658	0.101188	0.0636784	0.0810556	0.0671653	0.0418747	0.0622557	0.0635526	0.0664451	0.0566852	0.0498383	0.0475942	0.124361	0.0707273	0.0775528	0.0492675	0	0.0830779	0.0714637	0.0552631	0.0633956	0.0774126	0.0770932	0.0400182	0.059253	0.0819271	0	0.102286	0.138612	0.0843527	0.0746703	0.113584	0.0901217	0.0845226	0.117256	0.0510942	0.0751795	0.0844335	0	0.0695929	0.0909246	0.107442	0.115665	0.0757961	0.0707794	0.0431764	0.0435158	0.226685
CRLS1	0.345106	0.330093	0.243817	0.477371	0.438344	0.425481	0.211325	0.28902	0.235642	0.210777	0.350411	0.227922	0.414359	0.328656	0.237844	0.307149	0	0.347089	0.352263	0.303513	0.322051	0.200101	0.340992	0.172901	0.269882	0.385934	0	0.494823	0.515836	0.536059	0.367928	0.318134	0.238767	0.267377	0.383531	0.216878	0.236276	0.26408	0	0.340114	0.316278	0.296617	0.497327	0.444613	0.317972	0.158354	0.110163	0.127036
LRRN4	0	0.0041443	0.00294072	0.00451836	0.00198627	0	0	0.00281274	0.0023976	0.00262356	0.00124148	0.000382501	0	0.00383943	0.00107259	0.00137545	0	0.00897663	0.00331116	0.000846109	0.00360572	0.00183442	0	0.00487792	0.000596811	0	0	0.00289954	0.00587306	0.00247796	0	0.00258806	0.000505444	0	0	0.00215367	0.000873175	0.000663644	0	0.00211816	0.00821743	0	0.00281957	0	0.00106933	0.00139114	0.00446103	0
FERMT1	0.0277224	0.0297055	0.0212773	0.0334895	0.0283676	0.0196461	0.0122626	0.0117299	0.0134052	0.00924903	0.019147	0.00882727	0.0128194	0.0420421	0.0135178	0.0295754	0	0.0209898	0.0217025	0.0359189	0.020317	0.0169389	0.0217639	0.0210981	0.00730861	0.0252809	0	0.0331258	0.0294999	0.0240017	0.0210059	0.0264088	0.014005	0.00359579	0.0262814	0.011374	0.013238	0.0125494	0	0.0228159	0.0381124	0.0185275	0.0276832	0.00820569	0.00908253	0.0174081	0.0202169	0.010604
BMP2	0.012814	0.000718802	0.00325359	0.00614484	0.00661927	0	0.00830717	0.00474862	0.00427692	0.0014544	0.00117171	0	0.0128628	0.00362729	0.00174528	0	0	0.00185879	0.00125771	0	0.0017144	0.00144009	0.0124457	0.00114682	0.00892417	0.00318739	0	0	0.00530197	0.00444616	0	0	0.00392326	0	0	0.000372084	0.0104768	0.00358523	0	0.00135601	0	0.00522909	0.00742284	0.0113652	0.00644512	0.00104274	0	0.0312079
HAO1	0.00301739	0.00476522	0.00471771	0.00469361	0.000932725	0.00316137	0	0.000434432	0.00150173	0.00143913	0.000938742	0.00117893	0	0.00387268	0.000626727	0	0	0.00121364	0.000519004	0	0.00311689	0.00172443	0	0.00122832	0.00145233	0.000252212	0	0	0.0191034	0	0	0.00399132	0	0	0	0	0.000144998	0.000544676	0	0.00128076	0	0	0.00273237	0	0.000652983	0.000907332	0	0.00172673
TMX4	0.373207	0.37157	0.282977	0.443996	0.399149	0.401764	0.23492	0.322335	0.269567	0.279223	0.339954	0.244531	0.419119	0.298351	0.260885	0.311435	0	0.339117	0.364665	0.330601	0.334488	0.224823	0.274254	0.206294	0.329995	0.382126	0	0.426485	0.511111	0.408489	0.432722	0.347042	0.277121	0.216809	0.264718	0.232033	0.273612	0.289456	0	0.339501	0.311563	0.322908	0.411638	0.394102	0.294285	0.223203	0.117905	0.172284
PLCB1	0.134321	0.179957	0.129114	0.180062	0.141351	0.127301	0.0747297	0.144541	0.107942	0.112732	0.111767	0.131625	0.186171	0.100958	0.0846612	0.153138	0	0.142189	0.095163	0.12681	0.116651	0.119401	0.134703	0.104976	0.122925	0.0946874	0	0.1657	0.172417	0.158199	0.182778	0.149458	0.1141	0.112358	0.145447	0.105551	0.135791	0.12473	0	0.153005	0.204018	0.116583	0.175118	0.142689	0.180949	0.102484	0.0964242	0.104931
PLCB4	0.430505	0.452669	0.322817	0.501216	0.473972	0.513581	0.377198	0.36191	0.322952	0.360024	0.408039	0.364185	0.588127	0.347799	0.352433	0.416063	0	0.478383	0.383061	0.459409	0.410567	0.287614	0.551639	0.261679	0.404503	0.456791	0	0.578076	0.57077	0.650955	0.513769	0.411015	0.366558	0.226015	0.499432	0.351242	0.326725	0.37064	0	0.43013	0.444693	0.508565	0.497593	0.660839	0.387518	0.34905	0.135503	0.396119
LAMP5	0.0101796	0.008306	0.0178294	0.0427558	0.0238768	0.0329532	0.0574306	0.0363768	0.0467248	0.00913895	0.0240592	0.0135817	0.0581518	0.0292025	0.0150925	0.0370468	0	0.0192611	0.0385089	0.0147762	0.0172984	0.0106385	0.0376424	0.0184103	0.0259936	0.0220482	0	0.0439867	0.0466309	0.0611477	0.0687438	0.0330457	0.0206869	0.00476095	0.0100639	0.0086382	0.00929198	0.0185214	0	0.0132382	0.010619	0.0044212	0.0321064	0.0610094	0.012968	0.00912881	0.00479425	0.00950482
PAK5	0.307865	0.371199	0.237012	0.49794	0.383336	0.444322	0.252498	0.278884	0.213767	0.227936	0.343276	0.294905	0.654222	0.301074	0.194846	0.300485	0	0.373096	0.365093	0.319632	0.351511	0.219371	0.591028	0.193118	0.31019	0.419403	0	0.502007	0.595582	0.555336	0.36869	0.319914	0.237244	0.248911	0.467991	0.244359	0.225582	0.26816	0	0.398803	0.430946	0.46675	0.530486	0.714565	0.284809	0.156418	0.0980726	0.4318
ANKEF1	0.0190467	0.00993691	0.0384749	0.111872	0.0704713	0.0182613	0.0330026	0.0245661	0.0315756	0.00453738	0.019282	0.00538154	0.00611642	0.0526976	0.0133129	0.0485156	0	0.0275505	0.0430109	0.0235997	0.0458932	0.030771	0.0205839	0.029765	0.00992702	0.00882885	0	0.0323587	0.116314	0.0199505	0.022126	0.0657539	0.0157766	0.00729894	0.00256246	0.0115117	0.0771043	0.0145106	0	0.0213826	0.00680079	0.0166104	0.143637	0.0209739	0.0245203	0.0287344	0.00570962	0.00568482
SNAP25	0.0954532	0.175765	0.104448	0.209737	0.163016	0.157401	0.0655609	0.12338	0.117838	0.134475	0.13713	0.126059	0.280886	0.102048	0.108895	0.129732	0	0.0987516	0.109006	0.166066	0.111536	0.105174	0.324742	0.102576	0.126901	0.176281	0	0.154941	0.217007	0.235627	0.167554	0.0790307	0.0940983	0.100366	0.162899	0.111307	0.0856914	0.0970584	0	0.202123	0.213974	0.184456	0.179901	0.220853	0.0859937	0.0507695	0.069786	0.157295
MKKS	0.149611	0.139544	0.123483	0.16324	0.16137	0.197965	0.154944	0.162503	0.114095	0.104383	0.142429	0.0977007	0.148748	0.136429	0.121255	0.147439	0	0.132834	0.187422	0.128281	0.151519	0.108128	0.0845365	0.0822126	0.142213	0.155654	0	0.17281	0.234757	0.158615	0.153227	0.145165	0.110589	0.130098	0.0877838	0.0876151	0.143411	0.126194	0	0.179642	0.156576	0.126167	0.193274	0.183419	0.165544	0.093087	0.041175	0.0649188
SLX4IP	0.263067	0.256796	0.254377	0.370034	0.31513	0.346145	0.19197	0.245666	0.220081	0.268936	0.263277	0.2549	0.32246	0.274912	0.236455	0.287249	0	0.314793	0.282483	0.323809	0.276491	0.212917	0.253201	0.233619	0.28396	0.278706	0	0.287159	0.395667	0.400156	0.216111	0.161339	0.24462	0.355196	0.360201	0.215644	0.230997	0.269787	0	0.32993	0.293164	0.322348	0.30021	0.341409	0.294694	0.1496	0.193626	0.437416
JAG1	0.0429038	0.052831	0.0637391	0.0763671	0.0678291	0.0372539	0.0864866	0.0734668	0.0417436	0.0128977	0.0589977	0.0314015	0.0544736	0.0904652	0.0222657	0.0337452	0	0.0171063	0.0581974	0.0263678	0.0418907	0.0247604	0.0871809	0.0534425	0.0642342	0.0599332	0	0.0535879	0.0647848	0.106357	0.0532304	0.0429162	0.0317247	0.0176296	0.0336508	0.0428892	0.037848	0.0470685	0	0.0628156	0.0450372	0.0261503	0.0828923	0.0699427	0.0151967	0.0168803	0.00838484	0.142885
BTBD3	0.289866	0.284257	0.236539	0.404451	0.325775	0.334003	0.261715	0.254208	0.180666	0.184073	0.298893	0.192274	0.333812	0.225292	0.187682	0.267585	0	0.242419	0.282455	0.265836	0.237246	0.177646	0.349929	0.169698	0.277993	0.292817	0	0.440448	0.361017	0.445796	0.34172	0.269208	0.195133	0.185971	0.261298	0.176145	0.219899	0.247682	0	0.272723	0.263386	0.206603	0.349839	0.408472	0.287819	0.152762	0.10725	0.243869
SPTLC3	0.00198549	0.00298427	0.0094016	0.00853973	0.0111654	0.00149402	0.0135464	0.00512754	0.00327764	0.000497251	0.00278137	0.00544184	0.00831598	0.0132621	0.00140005	0.00462503	0	0.0106222	0.00824064	0.0048093	0.00312284	0.00641805	0.0183746	0.00840595	0.00463088	0.00461221	0	0.00558225	0.0355526	0.00896489	0.00896178	0.026149	0.00308099	0	0.00695433	0.00290157	0.00278025	0.00228117	0	0.0068702	0.0126267	0.00228715	0.0122583	0.000893157	0	0.00643864	0	0.00638247
ISM1	0.0129156	0.00514271	0.0148934	0.031223	0.0149752	0.0170473	0.00132763	0.010759	0.0144311	0.00429153	0.00213437	0.000218717	0	0.0321082	0.00957545	0.0290359	0	0.0194514	0.00322485	0.0144253	0.00978498	0.00917447	0.0123279	0.0176894	0.00616344	0.012624	0	0.0152364	0.0244949	0.0105026	0.0111291	0.032044	0.00777635	0.00908701	0.00716049	0.00355495	0.0130896	0.00598039	0	0.015718	0.0112829	0.0144039	0.0125324	0	0.00456357	0.0104259	0.00412136	0.0372678
TASP1	0.38642	0.37984	0.268744	0.480197	0.384288	0.445331	0.371913	0.285599	0.220219	0.324541	0.390157	0.331575	0.749844	0.252024	0.268591	0.328842	0	0.325089	0.309077	0.396309	0.275992	0.182816	0.599389	0.178077	0.341987	0.436001	0	0.506637	0.660377	0.577846	0.49002	0.302016	0.241879	0.273692	0.490163	0.228203	0.286628	0.346876	0	0.385343	0.48875	0.399373	0.514993	0.643916	0.343951	0.187835	0.105373	0.353667
ESF1	0.386124	0.396831	0.279675	0.572127	0.428564	0.428848	0.270307	0.313509	0.26365	0.282896	0.37905	0.270115	0.620053	0.300348	0.297634	0.352152	0	0.387557	0.352336	0.385066	0.344093	0.204175	0.363637	0.197338	0.339347	0.452175	0	0.553483	0.577604	0.562194	0.43764	0.311757	0.271265	0.437229	0.406258	0.255001	0.278384	0.305732	0	0.352107	0.439471	0.362975	0.52891	0.564486	0.322864	0.219198	0.111359	0.302097
NDUFAF5	0.333735	0.301326	0.2279	0.325269	0.286513	0.310948	0.234634	0.241072	0.211986	0.198317	0.260783	0.230362	0.365351	0.2259	0.228256	0.275121	0	0.282556	0.253085	0.275555	0.248205	0.190192	0.243012	0.16193	0.279449	0.310496	0	0.332061	0.456114	0.404358	0.312574	0.324133	0.214537	0.223685	0.389966	0.210466	0.215723	0.229985	0	0.298263	0.323611	0.35197	0.39127	0.371154	0.29395	0.130319	0.103501	0.242066
SEL1L2	0.0465977	0.0223415	0.0427256	0.100826	0.0451791	0.0235373	0.0268472	0.020249	0.0260171	0.0471854	0.0203252	0.0222324	0.0604609	0.0345379	0.0293002	0.0296465	0	0.0424484	0.0270561	0.0212817	0.0234383	0.0193291	0.0544039	0.0295906	0.0410986	0.0345426	0	0.0324638	0.0788745	0.0512145	0.0446338	0.048316	0.042833	0.0210081	0.0170686	0.0184619	0.0232452	0.0429292	0	0.0393551	0.0272626	0.00948477	0.0528577	0.0197739	0.0226307	0.0339915	0.0291714	0.0576267
MACROD2	0.230435	0.245996	0.241296	0.273687	0.221332	0.214695	0.224473	0.241742	0.199502	0.234878	0.204561	0.159386	0.321378	0.176253	0.189045	0.191586	0	0.240339	0.258768	0.243464	0.239915	0.175557	0.427242	0.156741	0.227047	0.253038	0	0.310414	0.315776	0.343767	0.228972	0.220552	0.220541	0.168452	0.290407	0.166261	0.161768	0.188437	0	0.225287	0.189902	0.190293	0.245566	0.396291	0.211035	0.172877	0.181454	0.232707
FLRT3	0.24355	0.199481	0.249907	0.286646	0.171455	0.270867	0.234153	0.23954	0.172658	0.152245	0.281871	0.220374	0.234458	0.265239	0.142836	0.240277	0	0.211836	0.317018	0.193291	0.231718	0.179917	0.181162	0.124834	0.293582	0.264509	0	0.335709	0.348437	0.233725	0.314921	0.286519	0.170423	0.204161	0.192557	0.158396	0.250163	0.24903	0	0.286274	0.150667	0.272645	0.361516	0.248786	0.24894	0.122443	0.0565981	0.0978236
KIF16B	0.40403	0.417967	0.2981	0.467501	0.452205	0.402066	0.229169	0.322446	0.275813	0.295198	0.392263	0.320725	0.550099	0.321216	0.315078	0.368449	0	0.384285	0.350394	0.380898	0.341263	0.237259	0.53805	0.23161	0.36568	0.469883	0	0.485412	0.587842	0.55776	0.45869	0.359949	0.286574	0.308067	0.468788	0.299462	0.29561	0.348444	0	0.338132	0.48043	0.469498	0.480837	0.539157	0.365792	0.209765	0.180044	0.343985
SNRPB2	0.153878	0.102706	0.123576	0.204206	0.178171	0.187027	0.157987	0.158095	0.115132	0.0960344	0.128359	0.0723411	0.134823	0.181325	0.100383	0.146484	0	0.116125	0.247602	0.131973	0.155189	0.0947348	0.116265	0.108495	0.131073	0.138669	0	0.134664	0.257827	0.147085	0.138876	0.201468	0.0963802	0.0752148	0.0679729	0.071211	0.122906	0.120282	0	0.155738	0.0961674	0.133988	0.22309	0.135192	0.0942933	0.0869533	0.0496168	0.0961317
OTOR	0	0	0	0	0.00162993	0	0	0	0	0	0	0	0	0	0	0	0	0	0	0	0.000151809	0.000208951	0	0	0	0	0	0	0.000797621	0	0	0	0.000222037	0	0	0	0	0	0	0.00128106	0	0	0	0	0	0	0	0.0083904
PCSK2	0.239632	0.212069	0.152957	0.398159	0.281614	0.251151	0.195023	0.167396	0.153201	0.132779	0.173143	0.150803	0.489384	0.198555	0.158608	0.215296	0	0.235114	0.17516	0.229764	0.210836	0.153147	0.350822	0.186741	0.171271	0.239952	0	0.396977	0.466582	0.40651	0.209515	0.224247	0.150991	0.111889	0.238971	0.139956	0.142521	0.224037	0	0.23231	0.333558	0.233174	0.351843	0.523378	0.211999	0.0784065	0.0951389	0.447708
BFSP1	0.0737817	0.0490055	0.0389591	0.0522066	0.0468845	0.0363902	0.0194645	0.0425315	0.0539515	0.04041	0.0498492	0.0203172	0.0591997	0.0656993	0.0436368	0.0537169	0	0.0682164	0.0500817	0.0486947	0.0286273	0.0395619	0.0257667	0.0668549	0.0243825	0.0213285	0	0.027074	0.0598304	0.0345914	0.0305372	0.0358089	0.0416744	0.0896478	0.00882994	0.0284713	0.0447937	0.0351779	0	0.0171649	0.0427243	0.0385503	0.0756162	0.0282013	0.0345134	0.0485185	0.0232957	0.0209875
DSTN	0.383096	0.36967	0.276594	0.488429	0.402103	0.389258	0.328303	0.30367	0.26261	0.246138	0.33661	0.253922	0.435853	0.386126	0.289533	0.351275	0	0.391117	0.36743	0.361767	0.333903	0.234666	0.502563	0.211928	0.352549	0.395746	0	0.545558	0.610638	0.511383	0.502026	0.310672	0.271971	0.307881	0.375746	0.249083	0.267656	0.333081	0	0.362062	0.418275	0.36979	0.508406	0.562527	0.35005	0.186182	0.126075	0.356231
RRBP1	0.110182	0.136315	0.113603	0.0824399	0.102851	0.0583968	0.109968	0.114142	0.0770327	0.0872938	0.0886629	0.0822098	0.0705385	0.10371	0.0905302	0.0899078	0	0.0911243	0.0979277	0.064401	0.0693535	0.0850626	0.18808	0.0950924	0.0915711	0.0785828	0	0.146205	0.140001	0.138743	0.254022	0.0820213	0.0954837	0.0418217	0.105514	0.0630169	0.0851341	0.114777	0	0.184353	0.135269	0.141329	0.145294	0.149568	0.077472	0.094933	0.0399363	0.272998
BANF2	0.00165741	0.00499142	0.0035439	0.0178769	0.00697339	0.00601879	0.00222909	0.00152357	0.00303775	0.00613886	0.000808058	0.000649055	0	0.00524293	0.00400184	0.00228403	0	0.00178455	0.00333978	0.00149535	0.000766305	0.00142551	0	0.00203571	0.00115058	0.00150325	0	0.00744741	0.0185261	0.00430988	0	0.00104572	0.000778396	0.0148503	0.00262721	0.00353118	0.00116915	0.00156473	0	0	0.0017111	0.00572528	0.00824275	0	0.00179956	0.000610858	0.00274289	0.0119971
SNX5	0.208217	0.169648	0.146741	0.192568	0.185857	0.202429	0.189866	0.1905	0.132747	0.139724	0.155962	0.142838	0.203392	0.169963	0.150572	0.147363	0	0.186346	0.206511	0.18293	0.180518	0.120337	0.226868	0.0987834	0.196356	0.173991	0	0.252479	0.242827	0.220551	0.212618	0.182762	0.154298	0.103632	0.164501	0.10173	0.156711	0.180979	0	0.230109	0.198127	0.131217	0.190058	0.275467	0.199403	0.115733	0.0802065	0.132907
OVOL2	0.168175	0.20152	0.18527	0.293763	0.251774	0.200475	0.19926	0.196885	0.208636	0.158083	0.172008	0.230921	0.223546	0.276429	0.255877	0.288747	0	0.266829	0.26239	0.186723	0.211747	0.185512	0.158222	0.218729	0.187112	0.19852	0	0.279962	0.240693	0.133186	0.240864	0.255998	0.183057	0.188629	0.11613	0.203816	0.153405	0.173697	0	0.315623	0.313842	0.201009	0.230166	0.173698	0.188575	0.187043	0.118786	0.208131
MGME1	0.0626298	0.0513056	0.0542821	0.0723627	0.0645758	0.0349731	0.019007	0.0509384	0.0460084	0.0627437	0.0434645	0.0309994	0.0261088	0.0693604	0.0438985	0.0617469	0	0.0718424	0.0722586	0.0493081	0.0573018	0.0460373	0.0124366	0.0500864	0.0305652	0.0416033	0	0.0609877	0.104156	0.0332326	0.0556006	0.0847372	0.0443027	0.0614296	0.0359813	0.0334595	0.0528231	0.0489295	0	0.0807943	0.0598664	0.0389148	0.0925214	0.0417514	0.0522219	0.041478	0.0143004	0.0163835
PET117	0.000915883	0.00474554	0.00730272	0.0159933	0.00856946	0.00409775	0	0.0078825	0.00746007	0	0.00636963	0.00129287	0.00755238	0.00794635	0.00117104	0.00535285	0	0.00163557	0.0220653	0.00634875	0.0169923	0.00363044	0.0132727	0.0125188	0.00359812	0.00414951	0	0.00406811	0.0210795	0.00524844	0.0103002	0.0152468	0.0025672	0	0	0.001268	0.00493274	0.00374043	0	0.00277456	0.00446546	0	0.0292179	0.0111979	0.00386458	0.00445204	0	0.00556188
KAT14	0.189582	0.139495	0.115449	0.131307	0.137973	0.165254	0.0931453	0.148544	0.12477	0.101888	0.138474	0.144197	0.145682	0.141583	0.130812	0.143344	0	0.172115	0.157422	0.161511	0.147069	0.100728	0.220582	0.0780532	0.130974	0.154548	0	0.138203	0.146974	0.144875	0.15439	0.174546	0.13076	0.0783707	0.117758	0.101866	0.112081	0.114572	0	0.115569	0.158176	0.0915132	0.148172	0.203843	0.113792	0.0977308	0.0467421	0.0887123
ZNF133	0.396721	0.348527	0.226033	0.408342	0.329962	0.34857	0.257509	0.281739	0.238152	0.270479	0.388315	0.280299	0.621375	0.276153	0.283152	0.2617	0	0.332924	0.30602	0.330539	0.265209	0.185902	0.368255	0.170888	0.301849	0.391818	0	0.440922	0.391167	0.471005	0.406364	0.291236	0.243919	0.219706	0.366669	0.2254	0.223344	0.268646	0	0.331996	0.414759	0.322834	0.431958	0.432991	0.290589	0.184981	0.0825609	0.252043
DZANK1	0.280752	0.266815	0.239339	0.372106	0.325018	0.269789	0.23885	0.258216	0.221992	0.215354	0.245633	0.21117	0.430636	0.24131	0.253854	0.263828	0	0.308559	0.277575	0.272242	0.265438	0.196879	0.289317	0.156397	0.252926	0.276211	0	0.31106	0.359527	0.3257	0.285604	0.269074	0.220321	0.187375	0.18936	0.198461	0.224415	0.268581	0	0.295832	0.269503	0.24797	0.369358	0.270047	0.217581	0.161297	0.123718	0.19827
POLR3F	0.180818	0.145365	0.158837	0.257221	0.207144	0.216136	0.122214	0.192878	0.16125	0.0785166	0.154152	0.118125	0.21756	0.265407	0.171129	0.201254	0	0.230158	0.237444	0.19265	0.195341	0.138451	0.152109	0.125833	0.122103	0.151947	0	0.201882	0.260612	0.234223	0.149197	0.22761	0.150161	0.0939015	0.179127	0.108453	0.136145	0.138709	0	0.209134	0.191753	0.172981	0.30652	0.15155	0.143146	0.100306	0.0752542	0.0582456
RBBP9	0.0661459	0.0442623	0.0341709	0.020324	0.0361452	0.0287931	0.0252685	0.0454	0.0295717	0.0354706	0.0173472	0.0240144	0.0393811	0.0520601	0.0211765	0.0218794	0	0.0182248	0.0390084	0.0293441	0.0324031	0.0360015	0.0291908	0.0267859	0.0428028	0.0346442	0	0.0410611	0.0513189	0.0477285	0.0348492	0.0474846	0.0350794	0.0486653	0.0179607	0.0192436	0.0244039	0.0391634	0	0.034091	0.0237585	0.0155687	0.0796841	0.0455233	0.038079	0.0175224	0.0131427	0.0313507
SEC23B	0.212893	0.172476	0.156341	0.220078	0.187772	0.206917	0.157981	0.196062	0.179853	0.13568	0.143743	0.139137	0.230441	0.215908	0.18008	0.225621	0	0.225747	0.209729	0.190836	0.194115	0.161362	0.15728	0.120422	0.163505	0.143517	0	0.192197	0.294553	0.223831	0.130073	0.216679	0.163721	0.112677	0.147913	0.159781	0.157892	0.192823	0	0.223195	0.219827	0.152411	0.266968	0.139981	0.165822	0.131994	0.0849399	0.0682603
SMIM26	0.000451558	0.00050541	0.000204084	0.000619058	0	0	0.0042305	0.00333013	0.000554585	0.000588086	0.000412817	0	0	0.00186103	0	0.00172445	0	0.000655765	0.00288035	0.0021053	0.000230873	0.000620745	0	0.00046013	0.000548703	0	0	0.0016167	0.000771988	0	0	0.00109009	0.000376815	0.00359579	0	0.000374174	0.000603544	0	0	0.000287377	0.00173836	0	0.0043809	0	0	0	0	0
AL121900.2	0.0114121	0.00999716	0.0128926	0.0367427	0.0300409	0.00512606	0.0120396	0.017087	0.0170834	0.0186971	0.0160155	0.015008	0.0168867	0.0242573	0.0206284	0.0273864	0	0.0227282	0.0148954	0.01429	0.0300251	0.0142421	0	0.0172632	0.0125968	0.0148576	0	0.0351966	0.0168156	0.0111142	0.00777016	0.00777322	0.0136075	0.00940569	0.00255384	0.0112938	0.0179588	0.0161777	0	0.0139475	0.0189321	0.00983787	0.0379528	0.0141922	0.00493465	0.010067	0.00491055	0.0444156
DTD1	0.0787612	0.0799766	0.089997	0.127977	0.105694	0.0936014	0.132614	0.152264	0.109077	0.0801846	0.0930142	0.0515885	0.144354	0.191571	0.0999342	0.133532	0	0.120203	0.185711	0.103579	0.115947	0.0967231	0.0611295	0.11111	0.0922791	0.0733486	0	0.0975683	0.148619	0.0740059	0.112884	0.169119	0.0980372	0.0727182	0.0823026	0.0652962	0.12245	0.104776	0	0.0807432	0.106226	0.13189	0.191219	0.135364	0.107934	0.0969367	0.0536511	0.0921238
SLC24A3	0.0496442	0.066102	0.0559203	0.121363	0.0719272	0.0493553	0.0366931	0.0495128	0.0358329	0.0171542	0.024291	0.0175663	0.068906	0.0423296	0.0360622	0.0437022	0	0.0507932	0.0484593	0.0388392	0.030973	0.0575293	0.0587704	0.0536566	0.0516753	0.0367661	0	0.0640123	0.119764	0.0569916	0.102425	0.0493405	0.0465914	0.0369555	0.0429814	0.0374667	0.04843	0.0430873	0	0.0488037	0.0427854	0.0702557	0.0851789	0.0478507	0.0323638	0.0841938	0.00817671	0.0804464
RIN2	0.0278131	0.0265478	0.0214799	0.0485753	0.0421397	0.0334074	0.0324716	0.0172107	0.0195294	0.011245	0.00740207	0.0180403	0.0324359	0.0340776	0.0204912	0.0491801	0	0.0168573	0.0291208	0.0151469	0.0101862	0.0135786	0.020311	0.00856973	0.019362	0.0171122	0	0.0295834	0.0544348	0.032576	0.0236182	0.0361697	0.0158979	0.0439958	0.0123152	0.00969744	0.0199108	0.0130092	0	0.0300822	0.0326382	0.0185314	0.0309819	0.0287374	0.0240111	0.0114636	0.00839761	0.0356373
NAA20	0.18755	0.131554	0.168761	0.18402	0.180109	0.140918	0.192725	0.186984	0.139128	0.091496	0.166645	0.104579	0.14687	0.195362	0.145589	0.206669	0	0.187561	0.255308	0.161946	0.189134	0.123475	0.0837134	0.129653	0.171318	0.142386	0	0.203724	0.27525	0.180544	0.196568	0.198995	0.135738	0.11149	0.17495	0.0991843	0.156467	0.154288	0	0.209693	0.143594	0.195232	0.217833	0.22035	0.215818	0.112596	0.0666238	0.0780512
CRNKL1	0.0789047	0.0637817	0.0962265	0.129084	0.0879101	0.0801715	0.120746	0.123155	0.080124	0.0532193	0.07922	0.0665981	0.070773	0.101856	0.066285	0.115921	0	0.0668136	0.152254	0.0874857	0.107941	0.071368	0.050567	0.071976	0.0770518	0.0688259	0	0.134271	0.137851	0.0994025	0.106386	0.124821	0.0622019	0.0536294	0.027886	0.0590673	0.0903614	0.0960452	0	0.107022	0.0771115	0.0543078	0.139028	0.147434	0.116371	0.0918461	0.0430818	0.0839122
CFAP61	0.225223	0.275643	0.227494	0.306316	0.256247	0.219171	0.161578	0.200116	0.193975	0.191332	0.291119	0.229546	0.292544	0.320226	0.203426	0.21916	0	0.302927	0.232883	0.221526	0.275729	0.191911	0.202656	0.190212	0.170701	0.26839	0	0.247368	0.245652	0.31375	0.306958	0.225989	0.228982	0.212252	0.14902	0.196761	0.169465	0.199317	0	0.279314	0.318826	0.234121	0.245085	0.314808	0.191065	0.153857	0.112063	0.29078
INSM1	0.0210774	0.00286842	0.0149339	0.0205575	0.0283473	0.0135975	0.00578917	0.0148508	0.0118243	0.00120548	0.0103131	0.00461622	0.00442044	0.0121781	0.00910157	0.0180475	0	0.00871915	0.0172397	0.00637879	0.0117992	0.00711197	0	0.00797968	0.0209574	0.00724745	0	0.0122766	0.00545882	0.0175938	0.00642948	0.0120001	0.00673842	0	0.00275799	0.00531076	0.0117847	0.00608903	0	0.0201191	0.00681613	0	0.00986185	0.0260664	0.015434	0.00467635	0.00960605	0
RALGAPA2	0.403898	0.445192	0.296751	0.527049	0.468026	0.482175	0.352418	0.335477	0.309029	0.277506	0.394404	0.345158	0.601051	0.311111	0.295029	0.365484	0	0.418879	0.379623	0.424656	0.349042	0.252026	0.569911	0.228967	0.391623	0.441011	0	0.548662	0.593259	0.597225	0.471626	0.401185	0.275987	0.310833	0.465059	0.288488	0.296117	0.356063	0	0.423021	0.490509	0.431625	0.47824	0.674434	0.392544	0.285825	0.233723	0.446413
KIZ	0.397439	0.3726	0.262459	0.475319	0.457992	0.439144	0.313799	0.313252	0.261438	0.24302	0.351497	0.269706	0.564899	0.273835	0.316538	0.356227	0	0.369098	0.333876	0.364494	0.337392	0.225654	0.559666	0.190916	0.348527	0.414853	0	0.522516	0.595307	0.555355	0.497446	0.327098	0.269262	0.288595	0.4941	0.274325	0.293377	0.341073	0	0.404961	0.441753	0.377572	0.493849	0.692782	0.381749	0.237111	0.152308	0.444084
XRN2	0.297593	0.322444	0.231163	0.403042	0.35494	0.380949	0.276724	0.267787	0.223729	0.229711	0.282146	0.222359	0.377344	0.265681	0.241307	0.298986	0	0.298087	0.318829	0.27244	0.289915	0.184878	0.316028	0.187795	0.29993	0.276192	0	0.417081	0.484725	0.428967	0.29712	0.289787	0.227401	0.215059	0.335024	0.231158	0.247077	0.25337	0	0.30915	0.319699	0.274117	0.375727	0.461542	0.283611	0.153729	0.0786465	0.312211
NKX2-2	0.000297746	0	0	0.0011203	0	0.00373583	0.00270933	0.00117939	0.00161533	0	0.00034544	0	0	0	0.000663184	0.0024566	0	0	0.000720077	0	0	0.000116442	0	0	0.00457975	0	0	0	0.000393917	0.0107993	0.00259631	0.00291336	0.00247502	0	0	0.000251311	0.000871775	0.000695428	0	0	0.00113159	0	0.00600879	0.00337333	0.0020651	0.000564872	0	0.00176285
THBD	0	0	0.000253154	0.003658	0.00107899	0.00253643	0	0.000463861	0.000653077	0.000970431	0.000419905	0	0	0	0	0	0	0	0	0	0	0.0004995	0	0	0.000205373	0.00743345	0	0	0.000384573	0.00224259	0	0.000967101	0.00206612	0	0	0	0.000593294	0.000379343	0	0.00567573	0	0	0	0	0	0	0	0.00412693
CD93	0	0.00131334	0	0	0	0	0.00144009	0	0.000516864	0	0	0	0	0	0.000552291	0	0	0.000927095	0	0	0	0.000329756	0	0	0	0.000450293	0	0	0	0	0	0	0.00157045	0	0	0	0.000452558	0	0	0	0	0	0	0	0	0	0	0
NXT1	0.00755768	0.0129172	0.0172683	0.0254243	0.00543678	0.00855004	0.0346502	0.0293035	0.021248	0.0021998	0.0188574	0.0137807	0.0104099	0.0235824	0.0138496	0.0266621	0	0.0177305	0.0441394	0.0193922	0.0125283	0.0157308	0	0.0113387	0.0189818	0.00656491	0	0.0217591	0.026092	0.00853686	0.0163291	0.0223586	0.0115774	0.00590089	0.0166621	0.014555	0.024854	0.0173179	0	0.0326969	0.0226811	0.00962458	0.0213933	0.0281278	0.019446	0.0260361	0.00739603	0.0139575
GZF1	0.0485317	0.0721221	0.0624056	0.0614557	0.0681857	0.0508807	0.109642	0.0801079	0.0598253	0.0295731	0.0358238	0.0312423	0.0692875	0.0639504	0.0397222	0.0746174	0	0.0678466	0.101774	0.0374055	0.0584951	0.0485303	0.0225485	0.0534046	0.0557099	0.0485311	0	0.0955038	0.0939927	0.0582287	0.0720696	0.108733	0.0546137	0.0443695	0.025561	0.0512728	0.070068	0.0570809	0	0.0833849	0.0561431	0.0555392	0.0601112	0.0685919	0.0763291	0.0486905	0.0285851	0.0646158
NAPB	0.386188	0.426716	0.291891	0.51868	0.46948	0.496165	0.337313	0.314801	0.24065	0.312168	0.403833	0.292632	0.496476	0.281311	0.27415	0.329963	0	0.337736	0.358805	0.330551	0.313457	0.211714	0.452506	0.187834	0.393785	0.478944	0	0.629591	0.64193	0.503435	0.485263	0.286191	0.255957	0.257224	0.428922	0.272436	0.254007	0.313824	0	0.398324	0.373527	0.462749	0.487032	0.73119	0.385016	0.183794	0.106854	0.354366
CST3	0.118844	0.072118	0.0908794	0.212942	0.104916	0.129836	0.227843	0.161975	0.104153	0.0815026	0.107614	0.0752116	0.152132	0.132189	0.0762768	0.0855574	0	0.0737438	0.242886	0.0663218	0.106018	0.0852996	0.228488	0.097709	0.153516	0.110325	0	0.133281	0.252167	0.123768	0.235581	0.162635	0.121277	0.05219	0.167059	0.0521302	0.114393	0.0917877	0	0.138229	0.11397	0.115406	0.171038	0.189192	0.107754	0.0820683	0.0304937	0.167128
GGTLC1	0.000358571	0	0.000146511	0	0.000581754	0	0	0.00033627	0.000457426	0	0	0	0	0	0	0	0	0	0	0.000876521	0	0.000549044	0	0	0	0	0	0	0	0	0	0	0	0	0	0	0.00100695	0	0	0	0	0.00360303	0	0	0	0	0	0.00255588
SYNDIG1	0.43	0.395427	0.292552	0.576764	0.412393	0.37998	0.220721	0.340998	0.240945	0.304789	0.359862	0.324369	0.551324	0.296143	0.244821	0.358209	0	0.399281	0.329914	0.395014	0.313511	0.241461	0.662764	0.204601	0.375219	0.453986	0	0.564623	0.586617	0.623955	0.475397	0.34466	0.259789	0.275792	0.550968	0.190316	0.287938	0.306342	0	0.431005	0.522734	0.479502	0.506739	0.681781	0.387227	0.174861	0.215217	0.361064
CST7	0	0.000383354	0.000664616	0	0.00227453	0	0	0.00190002	0	0	0	0	0	0	0	0	0	0.00247186	0	0	0.000230873	0.00117978	0	0.000872143	0	0.000931689	0	0	0.00139417	0	0	0.000726164	0.000480699	0	0	0	0	0.0010257	0	0.00123777	0	0.00106473	0.0024033	0	0	0.00100389	0	0.00103144
APMAP	0.240206	0.211574	0.182054	0.243412	0.200077	0.226964	0.218123	0.224067	0.170631	0.146448	0.193207	0.12536	0.224043	0.249494	0.157736	0.193409	0	0.205463	0.311877	0.232165	0.204159	0.156012	0.165459	0.129799	0.237947	0.229457	0	0.292394	0.261709	0.257091	0.266823	0.240444	0.167097	0.173174	0.186131	0.14461	0.206745	0.204038	0	0.196139	0.223039	0.210604	0.319194	0.248251	0.261738	0.120112	0.0857976	0.248218
ACSS1	0.015553	0.0102212	0.00727565	0.028893	0.00810593	0.0062114	0.0112806	0.017189	0.0117859	0.0123126	0.00582167	0.00566867	0.00266087	0.0143439	0.00477139	0.0221152	0	0.00849002	0.0104275	0.00546184	0.0143731	0.00629814	0.0109097	0.00855205	0.0142191	0.0105089	0	0.037003	0.0293525	0.0192446	0.0519605	0.0204177	0.0118828	0.00707775	0.0357992	0.0114754	0.00945402	0.011228	0	0.00495324	0.00450565	0.000730354	0.0119982	0.0028361	0.00406496	0.0061327	0	0.0233381
VSX1	0	0	0.00028263	0.00616828	0.000641101	0.00047425	0	0.00330634	0	0	0.000431612	0.000748839	0	0	0.00102224	0	0	0	0	0	0	0	0	0.000594253	0	0	0	0	0.00210404	0.00213735	0.00660169	0.00150367	0.000645982	0	0	0	0	0.00042706	0	0	0	0.00564399	0.00313869	0	0.000817959	0.000746759	0	0.00785675
ENTPD6	0.285756	0.309264	0.224163	0.289818	0.276045	0.315137	0.277212	0.288251	0.217864	0.215534	0.232544	0.196504	0.447528	0.282136	0.238795	0.251196	0	0.259515	0.358846	0.273741	0.30146	0.181693	0.311389	0.148994	0.343012	0.35645	0	0.366525	0.431955	0.316424	0.431245	0.295871	0.227932	0.243382	0.278366	0.174435	0.250655	0.256142	0	0.333128	0.324055	0.290844	0.391953	0.527614	0.342236	0.178726	0.103781	0.247419
PYGB	0.351184	0.35804	0.235457	0.411745	0.344294	0.350246	0.28074	0.271103	0.233845	0.247558	0.351461	0.276375	0.506518	0.30266	0.258233	0.292334	0	0.332568	0.356962	0.307018	0.325593	0.191995	0.484575	0.162721	0.309415	0.366741	0	0.468194	0.519227	0.440878	0.478517	0.297766	0.252406	0.293471	0.380186	0.202195	0.240545	0.301369	0	0.369289	0.43378	0.432171	0.471874	0.507163	0.293933	0.184786	0.107098	0.322531
ABHD12	0.348286	0.346745	0.245337	0.424969	0.357807	0.31822	0.261328	0.308117	0.251222	0.25441	0.328731	0.278072	0.523179	0.276229	0.295626	0.331484	0	0.35347	0.366106	0.341398	0.298506	0.213122	0.527433	0.190912	0.301619	0.331103	0	0.339494	0.463844	0.424265	0.430083	0.33112	0.257023	0.313572	0.387495	0.225288	0.265457	0.299208	0	0.337441	0.474433	0.388254	0.458715	0.443366	0.319441	0.176976	0.203605	0.349
GINS1	0.109625	0.0978317	0.115047	0.133537	0.0903259	0.0792521	0.0932962	0.122479	0.101845	0.0949377	0.0986944	0.096937	0.131773	0.145849	0.0999222	0.133742	0	0.132813	0.106701	0.116022	0.114315	0.0924501	0.0761407	0.074469	0.0897114	0.108942	0	0.0936524	0.148752	0.131374	0.181465	0.102471	0.0932449	0.0535038	0.148179	0.0957524	0.102809	0.12257	0	0.117054	0.0918714	0.109281	0.171238	0.126873	0.0913735	0.0673919	0.0463003	0.106542
NINL	0.0635142	0.0516297	0.0554801	0.0976259	0.0466087	0.0658834	0.027779	0.0528812	0.0649327	0.0470513	0.0511188	0.0830518	0.0971501	0.102197	0.081093	0.127015	0	0.10063	0.0589513	0.0994068	0.0612633	0.0743131	0.0465009	0.0612805	0.0426487	0.0802651	0	0.0513703	0.0602239	0.0466812	0.0363572	0.0938453	0.0537851	0.0287798	0.0503882	0.0527225	0.0521681	0.0438955	0	0.0522606	0.0837855	0.0424927	0.0757554	0.0314662	0.0262172	0.0639897	0.0424278	0.0336147
NANP	0.0380357	0.0493108	0.0385018	0.0533978	0.0374126	0.0575679	0.0363431	0.0494893	0.0418614	0.0176327	0.0374071	0.0176158	0.0224429	0.0294942	0.0425226	0.0350621	0	0.0569202	0.0639039	0.041042	0.0449055	0.0344773	0.0156681	0.0457556	0.0251263	0.0223452	0	0.0351318	0.0492355	0.0380093	0.0384616	0.0449749	0.0278341	0.0513657	0.00826095	0.0247482	0.0265961	0.0340962	0	0.0551089	0.0343126	0.031615	0.0407816	0.0377411	0.0324541	0.026389	0.0315938	0.0235302
ZNF337	0.281644	0.276444	0.229612	0.379455	0.282177	0.321271	0.230027	0.255727	0.20712	0.232933	0.310847	0.244176	0.444218	0.26426	0.239842	0.320026	0	0.32297	0.319843	0.266347	0.239716	0.185508	0.450017	0.174892	0.269951	0.292856	0	0.496946	0.360371	0.36197	0.387045	0.31701	0.222273	0.194511	0.294065	0.178171	0.231156	0.287518	0	0.34392	0.359348	0.298168	0.42601	0.448636	0.266654	0.190084	0.193263	0.336
DEFB119	0.00119355	0	0.00134	0.00693813	0.00104884	0.00333871	0	0.000181104	0.00104206	0	0	0.00133275	0.00276783	0	0.00173973	0.00579956	0	0.000515492	0.00266358	0.0118318	0.00321661	0.00123085	0	0	0.00108152	0	0	0.00212029	0.00380035	0.00595161	0.00177803	0	0.000440608	0	0.00159184	0.00133726	0.00119792	0.00306232	0	0.000939418	0	0.00153468	0.000755726	0	0.00124831	0.00225122	0	0.00376593
DEFB123	0	0	0.000691202	0.000467145	0	0	0.00519369	0.00135617	0.000133438	0	0.000737853	0	0	0	0.00149402	0.00921486	0	0.00227761	0.00231349	0.00239056	0.00579437	0.000580418	0	0.00510188	0	0	0	0	0.00304811	0	0.000846095	0.00657831	0.00213363	0	0	0	0.00321337	0.000631777	0	0	0	0	0.00123054	0	0.00195589	0	0	0.00832349
DEFB124	0	0.0020384	0.000928507	0.00257827	0.00157468	0.00108501	0	0.000978895	0.00203905	0.000814952	0	0	0	0.0036241	0.00227143	0.00105683	0	0.000800228	0	0.00231523	0.000921903	0.00135057	0	0	0.000805157	0.000197479	0	0	0.00176227	0.00163499	0.0059045	0	0.000721979	0	0	0.000497321	0.000893998	0.00126842	0	0.00345461	0	0	0.00213753	0	0	0.0071649	0	0.00250968
REM1	0	0.000178463	0.000825342	0.00384258	0.0031399	0.000984842	0	0	0	0	0	0.000645715	0.00320917	0.00179867	0.000457068	0.000824136	0	0	0	0	0	0.000853338	0	0	0.000311955	0	0	0	0.00144683	0	0	0	0.000234886	0	0	0.00087385	0.000190082	0.000244801	0	0.000739229	0.00231929	0	0	0	0	0	0.00349347	0.0049112
HM13	0.379893	0.351233	0.234691	0.432343	0.405878	0.361585	0.2826	0.291758	0.246974	0.242337	0.325675	0.286129	0.626816	0.288863	0.279801	0.315688	0	0.378927	0.324001	0.353183	0.326393	0.179214	0.538337	0.202477	0.296212	0.400905	0	0.401417	0.496635	0.434542	0.476262	0.317633	0.247673	0.257885	0.400333	0.221709	0.252224	0.289984	0	0.349898	0.46717	0.36479	0.46972	0.545722	0.325186	0.186487	0.0904193	0.422337
ID1	0	0.00726417	0.00507828	0.00725148	0.00427342	0.00773775	0.00745403	0.0125501	0.00467827	0.00451526	0.0066055	0.00337915	0.0034173	0.0179749	0.00214762	0.00623234	0	0.000544185	0.00896598	0	0.00395938	0.00236001	0.00622393	0.00634589	0.00472834	0.0112196	0	0.00196985	0.00607545	0.00533373	0.00636832	0.00299266	0.00418981	0	0	0.00501244	0.00439857	0.00401753	0	0.0183915	0.0143184	0.00133267	0.0140721	0.00180126	0.00249542	0.00638093	0	0.0322178
COX4I2	0	0	0.000460591	0.00106968	0.00419263	0.00295812	0	0	0.000408729	0	0	0.0105043	0	0	0	0	0	0.000773294	0	0.00059077	0.000766305	0.000834952	0	0.00414405	0	0	0	0	0	0.00069014	0	0	0.0011863	0	0	0	0	0	0	0	0	0	0	0	0	0	0	0.00619959
BCL2L1	0.258238	0.281193	0.218581	0.38449	0.32632	0.254947	0.251806	0.249532	0.240759	0.23768	0.25027	0.196591	0.395807	0.28561	0.257345	0.328005	0	0.33951	0.312419	0.311335	0.281763	0.17095	0.42505	0.187434	0.212566	0.269508	0	0.247223	0.338214	0.305696	0.323803	0.269303	0.218778	0.242659	0.188	0.18831	0.224391	0.239672	0	0.305721	0.42947	0.190239	0.370977	0.321879	0.226095	0.169098	0.0954999	0.265315
TPX2	0.0490224	0.0591301	0.0551565	0.0697219	0.0601904	0.0671613	0.0404493	0.0636197	0.0485654	0.0429949	0.0371695	0.0445904	0.0279497	0.0584664	0.0539351	0.0727707	0	0.0785423	0.0719463	0.0511422	0.043134	0.0515148	0.0637658	0.0253806	0.0537075	0.0761357	0	0.0684749	0.110872	0.0552279	0.0569009	0.0641139	0.0512851	0.0550769	0.0431033	0.0415948	0.0482043	0.0511397	0	0.06039	0.0213961	0.0493666	0.100518	0.0239848	0.066404	0.0347103	0.0219455	0.0414586
MYLK2	0.00243787	0.00491694	0.00102534	0.00199142	0	0.003012	0.00253901	0.00233756	0.000196423	0	0.00144286	0.00103988	0.00318498	0	0.00323274	0	0	0.000727037	0	0	0	0.000380169	0	0.0011647	0.000774718	0	0	0.00311993	0.00709397	0.00385355	0.00359766	0.00410088	0.00115983	0	0	0	0.00136229	0.000650918	0	0	0	0.00210333	0.00304334	0	0.00280823	0.000688443	0	0.0241336
FOXS1	0	0.00336368	0.000991079	0.0024794	0.0018188	0	0	0	0.000327849	0	0	0	0	0	0.000399969	0	0	0	0	0	0.00130835	0.00122431	0	0	0	0	0	0.00260542	0.000335001	0	0	0.00878721	0	0	0	0	0.000556176	0	0	0.000279347	0	0.00317994	0	0	0.00142837	0.00156123	0	0
DUSP15	0.0161163	0.0282082	0.026301	0.0253419	0.0400796	0.0251818	0.0356681	0.0405797	0.0364036	0.0149331	0.0327486	0.032688	0.0483373	0.0477268	0.0387832	0.0449738	0	0.061955	0.0288728	0.0423554	0.0696329	0.0340145	0.0347392	0.0388696	0.0337659	0.0270034	0	0.0236323	0.0469661	0.029687	0.0642194	0.0360031	0.0268575	0.0417558	0.0247932	0.0261854	0.0251275	0.0262355	0	0.0276332	0.0672684	0.0206243	0.0476867	0.0363326	0.0392941	0.0548855	0.0273572	0.0952988
TTLL9	0.0621889	0.117624	0.0837317	0.118233	0.121005	0.0608323	0.129572	0.0918103	0.106666	0.0835995	0.100072	0.100064	0.126186	0.138176	0.0946542	0.139692	0	0.136036	0.0874709	0.0884188	0.150332	0.0815208	0.171294	0.122799	0.0717582	0.102616	0	0.110561	0.0957913	0.111433	0.0978168	0.145159	0.0841023	0.0937149	0.0920876	0.0987501	0.0874518	0.104159	0	0.130269	0.140901	0.0796663	0.107501	0.147951	0.0710461	0.12022	0.0526061	0.209998
PDRG1	0.0558177	0.0578324	0.0625111	0.0837996	0.0813457	0.055301	0.0874377	0.0990656	0.0615761	0.0379707	0.0391643	0.0455694	0.0903292	0.0958842	0.0603975	0.0907093	0	0.0561632	0.126837	0.0674775	0.0831628	0.0661762	0.0537209	0.0521651	0.054288	0.0687663	0	0.0736221	0.13082	0.086568	0.0657215	0.0942414	0.0573665	0.0780783	0.0572173	0.0379499	0.0660428	0.0687188	0	0.07779	0.0667404	0.05046	0.118473	0.07397	0.0789793	0.0840683	0.0209176	0.121335
XKR7	0.0657274	0.170545	0.127241	0.119707	0.192455	0.131084	0.149529	0.115125	0.160439	0.129599	0.101625	0.119854	0.205687	0.109746	0.183069	0.142891	0	0.225236	0.123373	0.130074	0.186785	0.088899	0.305614	0.147761	0.0947694	0.111725	0	0.0930636	0.0940332	0.167457	0.199526	0.143519	0.112603	0.148439	0.0592548	0.13517	0.0877405	0.131124	0	0.136268	0.271258	0.090631	0.136722	0.233826	0.140809	0.14831	0.105312	0.230694
CCM2L	0.0288819	0.0232079	0.0625397	0.0872884	0.107143	0.0623772	0.0450432	0.0606323	0.0705775	0.067608	0.0616818	0.059223	0.076466	0.0679135	0.0516418	0.10095	0	0.108449	0.0374389	0.0644503	0.0756919	0.0401678	0.116548	0.0630852	0.0444976	0.0432193	0	0.077957	0.104421	0.0676056	0.0332245	0.0710445	0.0483479	0.0496785	0.0395024	0.0644272	0.0359896	0.0615975	0	0.0359184	0.105033	0.0373448	0.0560113	0.0538811	0.0425808	0.0849593	0.0551024	0.0512505
HCK	0.0428259	0.0390141	0.039757	0.049561	0.0504023	0.0440151	0.00875421	0.0261045	0.0226414	0.0147983	0.01485	0.0209736	0.0576467	0.0362733	0.0237947	0.0308401	0	0.046876	0.0132867	0.0238787	0.0251537	0.0257677	0.0676966	0.0260947	0.0507862	0.0447923	0	0.0303508	0.0613067	0.0328956	0.0174259	0.0422114	0.0175948	0.0172658	0.030289	0.0253882	0.0147736	0.0151375	0	0.0146878	0.0273981	0.0478951	0.0182874	0.00468045	0.0222846	0.052694	0.0300391	0.0410436
TM9SF4	0.307623	0.280962	0.21825	0.371843	0.301786	0.291964	0.239631	0.284798	0.222752	0.195712	0.269454	0.225331	0.437162	0.311103	0.243611	0.295561	0	0.315463	0.326757	0.297511	0.283837	0.185895	0.289493	0.17081	0.271881	0.294097	0	0.347843	0.473302	0.345254	0.390444	0.281165	0.233223	0.217462	0.305586	0.197918	0.238149	0.267694	0	0.325541	0.342071	0.351262	0.383893	0.369624	0.28996	0.159143	0.11557	0.28541
PLAGL2	0.0800679	0.0710833	0.0681598	0.0608397	0.075135	0.0916585	0.111025	0.0782153	0.0627339	0.0504244	0.0750869	0.0474816	0.113707	0.0671961	0.0560723	0.0696109	0	0.0581657	0.0735946	0.0575696	0.0795495	0.0645	0.0717624	0.0353728	0.0480635	0.0650481	0	0.0869065	0.0864013	0.0979436	0.0895691	0.118383	0.0644145	0.0680887	0.0415726	0.0537542	0.0743624	0.0795618	0	0.0711454	0.0509055	0.0638778	0.102085	0.130881	0.0658873	0.0670799	0.0258884	0.17057
POFUT1	0.11517	0.145519	0.119902	0.143851	0.141985	0.133284	0.0702658	0.13361	0.136492	0.0976088	0.0997393	0.0950685	0.192415	0.228571	0.144873	0.192435	0	0.213516	0.151922	0.128776	0.144278	0.0982562	0.225194	0.128671	0.0999993	0.105706	0	0.0971526	0.126971	0.107163	0.128558	0.161573	0.105471	0.0730668	0.104527	0.092905	0.0988639	0.141278	0	0.146435	0.156913	0.103752	0.200575	0.137108	0.0884727	0.0930837	0.0834264	0.177212
KIF3B	0.334805	0.319847	0.246151	0.412927	0.350698	0.326089	0.276661	0.297564	0.242148	0.283765	0.292638	0.248823	0.469541	0.284605	0.294927	0.347863	0	0.354092	0.342121	0.31715	0.303186	0.182929	0.476806	0.192268	0.288451	0.333431	0	0.392868	0.474433	0.296714	0.41517	0.321739	0.24693	0.17225	0.305249	0.21827	0.244216	0.270539	0	0.342249	0.417229	0.306088	0.409098	0.412549	0.312389	0.171787	0.120282	0.326013
ASXL1	0.405724	0.40227	0.274099	0.547872	0.442711	0.38575	0.287253	0.320416	0.262374	0.280566	0.348858	0.260645	0.505468	0.296295	0.323383	0.379944	0	0.374415	0.338073	0.350545	0.320153	0.207417	0.464233	0.191075	0.346751	0.425458	0	0.517402	0.609755	0.546748	0.46287	0.327579	0.265388	0.275974	0.379449	0.242112	0.269845	0.302098	0	0.350147	0.45782	0.36819	0.493759	0.515291	0.348667	0.18362	0.166816	0.396612
NOL4L	0.301935	0.34335	0.251954	0.43079	0.400868	0.387262	0.287032	0.285763	0.262625	0.27692	0.326138	0.270972	0.600254	0.292016	0.303371	0.327975	0	0.367941	0.327875	0.365024	0.303175	0.202961	0.57684	0.194247	0.273912	0.324237	0	0.450914	0.368995	0.502903	0.38965	0.34879	0.259163	0.195413	0.340868	0.274288	0.251464	0.313385	0	0.35418	0.488418	0.331526	0.385265	0.506851	0.319512	0.205512	0.128897	0.477745
C20orf203	0.0084709	0.0184794	0.00800655	0.012354	0.0117046	0.0022413	0.0129808	0.0147152	0.00893138	0.00506966	0.00596786	0.00487792	0	0	0.00725302	0.00649367	0	0.0104795	0.0108937	0.0153009	0.0142402	0.00618599	0.0101431	0.00572309	0.0098276	0.0113243	0	0.0258576	0.0212051	0.0144494	0	0.0142427	0.0165829	0.0183457	0.0159488	0.00370743	0.00248101	0.0155598	0	0.0182315	0.0185408	0.00683884	0.011025	0.00824037	0.0109236	0.00487369	0.00462534	0.00582917
FO393400.1	0.196243	0.200484	0.131508	0.164464	0.182365	0.114116	0.0582256	0.139552	0.146066	0.0779746	0.0870229	0.182829	0.347726	0.182774	0.181594	0.176002	0	0.210365	0.124334	0.219066	0.154856	0.148951	0.233891	0.120428	0.0740679	0.146738	0	0.1668	0.161075	0.173491	0.209591	0.222797	0.148063	0.0461881	0.171485	0.140615	0.0727252	0.110469	0	0.139379	0.23179	0.200252	0.279649	0.153282	0.103263	0.12911	0.0704507	0.192089
COMMD7	0	0.000317147	0	0	0	0	0	0	0	0	0	0	0	0	0.000844685	0	0	0.000526482	0.000950079	0.001644	0.00082326	0	0	0	0	0	0	0	0	0.000639788	0	0.0014017	0.000286348	0	0	0	0.000335815	0	0	0	0	0.00337801	0.00060279	0	0.000932779	0.00131555	0	0
DNMT3B	0.0390163	0.0307487	0.0144602	0.017857	0.0132666	0.0159846	0.0160753	0.0231997	0.0106638	0.0119905	0.0059592	0.0221588	0.0135382	0.0226172	0.0280505	0.0393663	0	0.0391107	0.028722	0.0202261	0.0202196	0.0341675	0.0103366	0.0188351	0.0168462	0.0159032	0	0.025991	0.045064	0.0288987	0.0379657	0.0267114	0.0199154	0.00837276	0.00857301	0.00950775	0.0183884	0.0134928	0	0.0252051	0.00886016	0.0303067	0.0384781	0.00194159	0.0128049	0.0137042	0.00287729	0.0401607
MAPRE1	0.0848402	0.128499	0.081676	0.144645	0.139943	0.132371	0.163266	0.103594	0.0988969	0.0926487	0.088591	0.0789245	0.108349	0.114059	0.110082	0.122111	0	0.119072	0.115494	0.118734	0.106539	0.0686094	0.0949662	0.0876341	0.108055	0.0900565	0	0.108973	0.126253	0.140644	0.100413	0.10652	0.0764424	0.0955644	0.0521165	0.0823733	0.109507	0.107684	0	0.102335	0.148877	0.0720238	0.0973178	0.134698	0.0897329	0.0473596	0.045016	0.299094
EFCAB8	0.0159087	0.0241526	0.0174009	0.0412642	0.0431506	0.0268561	0.00785964	0.0194996	0.023492	0.0119567	0.0390044	0.0183567	0.0143906	0.024439	0.0224628	0.0153304	0	0.0231025	0.017074	0.0369951	0.0179428	0.0206322	0.0336882	0.0353103	0.0138625	0.043846	0	0.0217471	0.0350847	0.0396829	0.0147767	0.0479428	0.00730847	0.0213616	0.0268738	0.0295252	0.0169423	0.0214717	0	0.0189583	0.0506104	0.0148732	0.0219195	0	0.00772378	0.0146567	0.0122558	0.0554257
SUN5	0.00308162	0.000392042	0.000892263	0.000407837	0.00249474	0.00093653	0.00249337	0.00262248	0	0	0.000592559	0.00266178	0	0.00219902	0.00080826	0	0	0.00048829	0.000816406	0	0.00190139	0	0	0.00160661	0.00195651	0.00335003	0	0	0.0095646	0.000602724	0.00178376	0.00147167	0.00141114	0.00780131	0	0.000551614	0.000313298	0.000374049	0	0.00102071	0	0.00200605	0.000866373	0.00245082	0	0.00214958	0.00193977	0.00450955
BPIFB2	0	0	0.00142952	0	0	0	0	0.000948662	0.000759342	0	0	0	0	0	0.000349591	0.00180016	0	0.000550288	0	0	0.00181298	0.000191148	0	0	0.00043525	0	0	0	0.00166283	0	0	0	0.000150858	0	0	0.0004687	0	0.000302322	0	0	0	0	0	0	0	0.00156825	0	0.000723207
BPIFB3	0	0	0.000301867	0.00102981	0	0	0	0	0.00026973	0.0199837	0	0	0	0	0	0	0	0	0	0	0	0	0	0	0.000559893	0.00195128	0	0	0.00120782	0	0	0	0	0	0	0	0.000533614	0	0	0	0	0	0.00302372	0	0	0	0	0.00126383
BPIFB4	0.000518046	0.00271017	0.00320733	0.00724832	0.00700473	0.00237034	0.00202915	0.00191803	0.00467996	0.00160104	0.000216599	0.00215183	0	0.00629173	0.000741262	0.00728193	0	0.00523103	0.000664917	0.00103139	0.00217864	0.00300786	0.0141814	0.00283244	0.0018842	0.00634003	0	0.00182657	0.00934232	0.00392569	0.00138073	0.00266066	0.00200142	0.00323737	0.00155728	0.000587926	0.00462523	0.00110274	0	0.000450838	0.00117805	0	0.0058862	0	0.00205232	0.0014126	0.00456125	0.0028679
BPIFA2	0	0.00055935	0.000872787	0.00725014	0.00200703	0.00186699	0	0.000509582	0.00160403	0	0.000215221	0	0	0.00347749	0.000999126	0	0	0.0023507	0.000640866	0.000606612	0.000959732	0.000441748	0	0	0.000295581	0	0	0.00418839	0.00364688	0.00518662	0	0.00158243	0.00319013	0	0	0	0	0.000307993	0	0.000614207	0.00363267	0	0.0011671	0.00789712	0	0	0.00192916	0.00380903
BPIFA3	0	0	0.000262695	0.00156407	0	0	0	0	0	0	0	0	0	0	0.000367276	0	0	0	0.00145046	0	0	0.000108313	0	0	0	0	0	0	0	0.000625017	0	0	0.000476642	0	0	0	0	0.00122849	0	0	0	0	0	0	0	0	0	0
BPIFB1	0.00900369	0.0028144	0.00696177	0.0116909	0.00743133	0.00803516	0	0.00324273	0.00432857	0.00136699	0.00226453	0	0	0.00696804	0.00441525	0.0180643	0	0.00723013	0.000947587	0.00218752	0.00709712	0.00908942	0	0.012011	0.00152344	0.000785936	0	0.0121481	0.0276051	0.00179458	0.013448	0.0278577	0.00342266	0	0.000737511	0.00531365	0.00112938	0.00238111	0	0.00385981	0.00131743	0.00604432	0.0144111	0.00595163	0.00159495	0.0106304	0.00139646	0.0199301
CDK5RAP1	0.293596	0.327535	0.22867	0.412959	0.384822	0.354035	0.259371	0.283448	0.233985	0.240955	0.273943	0.224591	0.458124	0.23299	0.253859	0.349529	0	0.335664	0.320253	0.299446	0.298834	0.183275	0.345631	0.183572	0.252424	0.323855	0	0.353939	0.441595	0.433228	0.365464	0.349348	0.23393	0.21069	0.339206	0.211958	0.234895	0.269139	0	0.290459	0.465734	0.326728	0.408565	0.405508	0.262014	0.185801	0.12604	0.27222
SNTA1	0.154971	0.192585	0.146664	0.254264	0.218975	0.203635	0.155682	0.185118	0.176147	0.139255	0.14228	0.154521	0.371049	0.197096	0.208854	0.208419	0	0.246535	0.223767	0.170017	0.177409	0.123895	0.243923	0.137893	0.184781	0.196756	0	0.169214	0.217728	0.225907	0.247205	0.198127	0.161705	0.142999	0.171772	0.134074	0.148378	0.158189	0	0.186456	0.275715	0.145978	0.258331	0.30352	0.163755	0.10725	0.0965302	0.146376
CBFA2T2	0.370552	0.364617	0.236496	0.5288	0.404183	0.431366	0.246961	0.282734	0.210771	0.243697	0.368761	0.297893	0.753103	0.250684	0.266014	0.348449	0	0.34924	0.294347	0.400941	0.277108	0.160806	0.582412	0.191174	0.298939	0.483357	0	0.586805	0.591177	0.60169	0.435385	0.321959	0.227053	0.215688	0.474972	0.231308	0.233581	0.289061	0	0.374013	0.447675	0.401743	0.479008	0.710626	0.319611	0.120424	0.127136	0.358891
NECAB3	0.0942594	0.0731274	0.0890795	0.172816	0.13795	0.111468	0.14105	0.136061	0.119542	0.0775616	0.082998	0.0596236	0.154473	0.161889	0.105772	0.177838	0	0.155597	0.170165	0.120962	0.140808	0.0460331	0.12133	0.102285	0.156224	0.107328	0	0.10449	0.165037	0.130522	0.190911	0.158251	0.0992991	0.131049	0.0749281	0.0582659	0.121436	0.0766318	0	0.0790531	0.150055	0.105974	0.130987	0.218081	0.130473	0.0560707	0.0848011	0.095477
C20orf144	0.000752458	0.00156405	0.00132722	0.00296982	0.00175689	0	0	0.00220992	0.00136123	0.000564267	0.0014757	0	0	0.00337033	0.000325823	0.00393559	0	0.00265514	0.00487099	0.0013562	0.00223699	0.00115785	0	0.00213539	0.000215567	0.000931005	0	0.00585873	0.00509323	0.00165144	0	0.00542561	0.00103437	0	0	0.000471458	0.00223875	0.00188956	0	0.00281427	0.00297508	0	0.00267823	0	0.00100698	0.0069852	0	0
ACTL10	0	0	0.000159511	0	0	0	0	0	0	0	0	0	0	0	0.00144348	0	0	0	0	0	0	0	0	0.000862643	0	0	0	0	0	0	0.00837485	0	0	0	0	0	0	0.00106762	0	0.00117855	0	0	0	0	0	0	0	0.00108462
E2F1	0.0273955	0.0176743	0.0233981	0.0226907	0.0160134	0.036797	0.0383891	0.0339023	0.0264043	0.011425	0.00625392	0.0180714	0.0301451	0.0445627	0.0342448	0.0319616	0	0.0393496	0.0515739	0.0267257	0.0466788	0.024976	0.0138253	0.0138922	0.0316076	0.0296742	0	0.0229116	0.034934	0.0329207	0.0494975	0.0510919	0.0248634	0.0230025	0.0397309	0.0156433	0.0406331	0.0187711	0	0.0365308	0.0182815	0.0227153	0.0259315	0.0361228	0.0313921	0.0186276	0.00304721	0.0257639
PXMP4	0.111443	0.133956	0.106011	0.133764	0.126487	0.104908	0.0762439	0.12907	0.114424	0.152381	0.100295	0.0869063	0.150798	0.195648	0.132564	0.17424	0	0.155829	0.138373	0.137636	0.114756	0.110459	0.203665	0.105468	0.094516	0.108905	0	0.0922635	0.162301	0.11102	0.137003	0.149478	0.103199	0.0834995	0.105632	0.0976083	0.0951583	0.127358	0	0.115851	0.14273	0.11368	0.190964	0.139813	0.118779	0.0677709	0.0698357	0.147572
ZNF341	0.172684	0.208161	0.149608	0.251598	0.204797	0.177587	0.113116	0.174646	0.164171	0.116912	0.162086	0.155634	0.314147	0.206965	0.193478	0.222535	0	0.230105	0.165374	0.179787	0.176196	0.141247	0.210803	0.130338	0.158645	0.201059	0	0.168745	0.261157	0.198591	0.182369	0.22825	0.16791	0.174595	0.17267	0.117206	0.168285	0.182834	0	0.174835	0.247451	0.154763	0.251846	0.237231	0.151557	0.109423	0.120509	0.0952022
CHMP4B	0.227503	0.202183	0.200565	0.287823	0.265409	0.350422	0.261571	0.268682	0.173751	0.15806	0.192666	0.1512	0.212574	0.223153	0.190704	0.204499	0	0.216013	0.320348	0.200209	0.254961	0.168772	0.221139	0.141074	0.285532	0.315287	0	0.417948	0.411823	0.235696	0.246881	0.282811	0.219225	0.195981	0.184164	0.191613	0.214176	0.207708	0	0.268478	0.2097	0.260045	0.323648	0.342344	0.318061	0.157351	0.10041	0.273688
RALY	0.283072	0.282986	0.213342	0.32143	0.310146	0.273321	0.272825	0.253854	0.222382	0.22019	0.257703	0.209925	0.32363	0.304194	0.256996	0.249668	0	0.29183	0.270503	0.281788	0.251977	0.183162	0.384068	0.162326	0.263979	0.245389	0	0.318246	0.330687	0.276002	0.310496	0.313301	0.215274	0.199632	0.276447	0.2122	0.217526	0.235841	0	0.295029	0.315587	0.289594	0.329993	0.414985	0.2804	0.168294	0.179385	0.51872
EIF2S2	0.175976	0.214466	0.194938	0.323532	0.22415	0.254478	0.260176	0.239283	0.182092	0.14751	0.183598	0.140835	0.231135	0.231542	0.17027	0.230137	0	0.226532	0.290212	0.19653	0.215314	0.185629	0.150305	0.162801	0.171944	0.208363	0	0.265814	0.402381	0.213659	0.202712	0.257586	0.193309	0.198877	0.155204	0.134153	0.201369	0.180866	0	0.199623	0.218146	0.161069	0.337484	0.274043	0.207574	0.165312	0.0918752	0.214849
ASIP	0.0164953	0.0231022	0.036894	0.107353	0.092648	0.0628212	0.03752	0.0366133	0.0254192	0.0139365	0.0127451	0.025617	0.0136916	0.0423753	0.0172332	0.0481826	0	0.0742348	0.029362	0.0199539	0.0537665	0.0298571	0.0197521	0.0347576	0.0151025	0.0222001	0	0.0499307	0.118541	0.0269265	0.0235189	0.0872975	0.0214798	0.0280354	0.00498973	0.00957034	0.0241347	0.0210855	0	0.0197979	0.0131291	0.0324024	0.0630205	0.0307378	0.0256416	0.0384063	0.0151094	0.0422764
AHCY	0.0449804	0.0627595	0.0651813	0.0824473	0.0705349	0.0851014	0.088228	0.0851774	0.0606312	0.0303423	0.0485738	0.0300707	0.059013	0.12715	0.0600051	0.0778105	0	0.0936143	0.116588	0.0711448	0.0617929	0.0589608	0.0891233	0.0519901	0.0603815	0.0431645	0	0.0562214	0.0941303	0.0615132	0.0606518	0.0885783	0.0591757	0.0508227	0.0361994	0.0342377	0.0704979	0.0556191	0	0.0761643	0.0786796	0.0614019	0.0850389	0.0508478	0.035308	0.032986	0.04203	0.0805303
ITCH	0.401342	0.377639	0.263255	0.532246	0.440652	0.387944	0.267323	0.278806	0.247397	0.31056	0.375606	0.329832	0.642501	0.225228	0.272001	0.446862	0	0.375681	0.355248	0.376665	0.312375	0.17708	0.566293	0.190394	0.335401	0.412493	0	0.522814	0.586432	0.561613	0.471731	0.296477	0.258519	0.28259	0.448583	0.261827	0.248043	0.280693	0	0.406094	0.509799	0.393466	0.532102	0.633922	0.328377	0.19401	0.183092	0.349361
DYNLRB1	0.259049	0.223056	0.230027	0.355391	0.274745	0.270369	0.379888	0.345298	0.232381	0.182631	0.269886	0.202363	0.363605	0.296292	0.245336	0.296847	0	0.318378	0.377772	0.264711	0.273146	0.200996	0.365877	0.184923	0.314025	0.279201	0	0.32048	0.556143	0.283936	0.419624	0.30984	0.222887	0.200072	0.247831	0.194345	0.290505	0.27847	0	0.310258	0.300897	0.347164	0.404423	0.434326	0.320946	0.17082	0.097082	0.20803
MAP1LC3A	0.209771	0.287341	0.219041	0.474696	0.355923	0.315119	0.301186	0.291521	0.306153	0.179962	0.21818	0.143863	0.40756	0.31378	0.240447	0.421345	0	0.399098	0.385027	0.324608	0.356703	0.203553	0.299639	0.184316	0.317433	0.260697	0	0.24827	0.457598	0.254195	0.320021	0.349091	0.242361	0.255955	0.109932	0.146452	0.223682	0.255267	0	0.294791	0.329287	0.237028	0.467103	0.425448	0.316189	0.217922	0.186569	0.190997
PIGU	0.387848	0.367102	0.237582	0.412954	0.379366	0.297466	0.20014	0.301506	0.260322	0.22035	0.300292	0.265755	0.497631	0.318131	0.295947	0.349968	0	0.365002	0.296802	0.388451	0.311887	0.21367	0.435487	0.191468	0.28807	0.347374	0	0.379973	0.499962	0.435964	0.345628	0.296819	0.259069	0.264809	0.410713	0.21606	0.233107	0.260461	0	0.30768	0.445334	0.409216	0.413658	0.395355	0.267749	0.200172	0.138856	0.222701
NCOA6	0.38527	0.380523	0.249548	0.456122	0.407004	0.397625	0.267384	0.308179	0.250104	0.230824	0.355386	0.287782	0.544089	0.275273	0.280212	0.377919	0	0.374828	0.352903	0.339757	0.307538	0.197571	0.446951	0.216619	0.324299	0.375669	0	0.430547	0.50438	0.484903	0.421285	0.35185	0.266605	0.224601	0.41627	0.234483	0.250555	0.305823	0	0.349518	0.446067	0.372049	0.456889	0.567509	0.309244	0.220367	0.167658	0.427386
TP53INP2	0.0582023	0.0369926	0.0364788	0.047047	0.0524397	0.0511963	0.0761189	0.0507349	0.0551376	0.0263825	0.0223886	0.0206713	0.0837935	0.0346153	0.0457572	0.0468006	0	0.046677	0.0531882	0.0506553	0.0492816	0.0263201	0.0388506	0.0384582	0.0531268	0.038123	0	0.0272473	0.0281306	0.0206643	0.0371736	0.0508937	0.0325052	0.00519974	0.0294397	0.0243649	0.0325044	0.0323756	0	0.0424024	0.0514106	0.0192849	0.0215678	0.0696795	0.0410287	0.0244099	0.0124871	0.0855663
GGT7	0.306692	0.371787	0.264033	0.518384	0.418091	0.405205	0.239218	0.275521	0.215796	0.264525	0.357088	0.278021	0.607227	0.26507	0.28334	0.341065	0	0.340592	0.351866	0.369778	0.31706	0.179581	0.510397	0.158665	0.295927	0.396713	0	0.432846	0.549994	0.476354	0.482531	0.247961	0.258494	0.248381	0.401193	0.224803	0.249117	0.304799	0	0.392591	0.444309	0.380202	0.504451	0.64101	0.333404	0.191097	0.0740171	0.341429
ACSS2	0.206657	0.192995	0.163476	0.261628	0.225114	0.218116	0.176827	0.187979	0.17074	0.160714	0.145866	0.133972	0.2377	0.192514	0.189662	0.191345	0	0.197722	0.203298	0.232989	0.181079	0.118544	0.161964	0.125762	0.173556	0.156451	0	0.240562	0.313403	0.24024	0.287152	0.202728	0.165568	0.148742	0.158851	0.144002	0.158948	0.213859	0	0.188432	0.227527	0.162178	0.24217	0.304654	0.219616	0.104059	0.0938569	0.292391
GSS	0.107136	0.127529	0.130165	0.195455	0.141951	0.107861	0.127427	0.159672	0.146121	0.0495496	0.114967	0.0571311	0.212784	0.221818	0.126786	0.21892	0	0.198281	0.193904	0.154383	0.146153	0.101792	0.0692913	0.126046	0.140448	0.123713	0	0.143444	0.220052	0.118938	0.131104	0.187329	0.0936017	0.0525147	0.114754	0.111529	0.116261	0.104319	0	0.122344	0.153766	0.11369	0.239585	0.156693	0.118106	0.111868	0.0664011	0.113669
MYH7B	0.0371114	0.020611	0.0248856	0.0331619	0.03028	0.0181812	0.0320189	0.0328289	0.0329883	0.00668221	0.0236359	0.0125627	0.0370797	0.0536037	0.0342206	0.0568031	0	0.0583791	0.0408481	0.0345845	0.0294203	0.0338826	0	0.0285105	0.0318953	0.0269132	0	0.0152954	0.0398939	0.0420897	0.0259208	0.0508703	0.0312588	0.048455	0.0271861	0.0179091	0.0447752	0.032286	0	0.0168664	0.0151651	0.0335765	0.0645645	0.0344946	0.0383032	0.0217764	0.0173521	0.0594276
TRPC4AP	0.344547	0.382596	0.236951	0.455459	0.412905	0.367706	0.289314	0.299351	0.232416	0.267387	0.358588	0.266618	0.607782	0.339237	0.280037	0.371274	0	0.376526	0.368525	0.363205	0.336141	0.168727	0.484627	0.184938	0.32302	0.427876	0	0.440577	0.534587	0.483187	0.471523	0.313704	0.264972	0.250748	0.398834	0.208146	0.259512	0.301993	0	0.368313	0.476791	0.438059	0.475576	0.543127	0.338373	0.161721	0.148364	0.328612
EDEM2	0.0631674	0.061592	0.0734243	0.117839	0.0930546	0.071798	0.0318603	0.0719251	0.0862653	0.0893874	0.0608635	0.0558092	0.118151	0.0997406	0.0943705	0.0975654	0	0.123902	0.0854369	0.101852	0.0777444	0.0851733	0.157392	0.0608897	0.047106	0.0671365	0	0.0484949	0.0590266	0.0674144	0.0764531	0.101177	0.0693646	0.0404251	0.0398165	0.0702272	0.0585891	0.069689	0	0.0775269	0.106724	0.0547664	0.109117	0.0417446	0.0501493	0.0504096	0.0453893	0.038634
PROCR	0.0221934	0.0136246	0.0220846	0.0594167	0.0522864	0.0126485	0.0138864	0.0203728	0.0180391	0.00458588	0.0071747	0.0142551	0.0063265	0.0308195	0.0147781	0.0413891	0	0.0328855	0.0227616	0.0278268	0.0180279	0.01911	0	0.0357116	0.0207648	0.0143485	0	0.0278066	0.0671069	0.0184947	0.00742571	0.024568	0.00926563	0.015134	0.00508665	0.00921173	0.0187162	0.0110359	0	0.0131584	0.00737485	0.0256707	0.0381156	0.0125497	0.00848999	0.0212913	0.00828871	0.127881
MMP24OS	0.109581	0.105193	0.107193	0.185982	0.131414	0.121671	0.0995124	0.118356	0.120932	0.111753	0.110281	0.106618	0.114702	0.200131	0.117506	0.171504	0	0.169242	0.138068	0.125613	0.122928	0.110386	0.124148	0.138119	0.0534101	0.108842	0	0.055704	0.177687	0.117446	0.160963	0.166728	0.0862806	0.0763567	0.0935453	0.0887628	0.092695	0.0870432	0	0.0887925	0.140209	0.0950552	0.222117	0.0679702	0.0882448	0.139834	0.080829	0.3541
MMP24	0.306458	0.293124	0.232422	0.359713	0.303355	0.242267	0.176236	0.287953	0.230459	0.203995	0.271215	0.228039	0.449783	0.309256	0.2928	0.313068	0	0.360771	0.299134	0.298598	0.28658	0.200634	0.4674	0.163496	0.222507	0.256273	0	0.272289	0.340497	0.355653	0.381726	0.311133	0.246966	0.175147	0.289609	0.22737	0.223564	0.296692	0	0.337983	0.401631	0.230058	0.404816	0.311778	0.27835	0.205818	0.0916219	0.205879
AL121753.1	0	0.00121489	0	0	0.000418362	0	0	0	0.000131111	0	0	0	0	0	0.000280992	0	0	0	0	0	0	0.000134587	0	0.00108406	0	0.00197903	0	0	0	0	0	0.00128312	0.000141231	0	0	0	0.0006891	0.000490027	0	0	0	0	0.000668671	0	0	0	0	0
EIF6	0.0166935	0.00811539	0.0100628	0.0245966	0.0142735	0.0042834	0.0132613	0.00534165	0.0154231	0.00252909	0.00625969	0.00510078	0.0076185	0.0269606	0.0141562	0.0234053	0	0.0199226	0.0183824	0.0110798	0.0137097	0.00881082	0	0.0123375	0.00320366	0.0084284	0	0.010358	0.00350082	0.00447785	0.0151085	0.0241811	0.00804024	0.00550605	0.0183062	0.00817904	0.0140686	0.00577084	0	0.0045195	0.0170412	0.00578717	0.0177283	0.0104513	0.00698232	0.0084586	0.00310811	0.041714
UQCC1	0.402674	0.382413	0.252961	0.500613	0.446378	0.443921	0.296379	0.283001	0.258653	0.22542	0.314315	0.284684	0.570433	0.329159	0.289476	0.349829	0	0.372864	0.355363	0.417259	0.325115	0.196232	0.493053	0.166745	0.315064	0.420701	0	0.475752	0.579397	0.53586	0.478549	0.30919	0.24473	0.281242	0.456942	0.232691	0.249923	0.30598	0	0.375461	0.451642	0.400129	0.494199	0.592549	0.350666	0.127527	0.107875	0.331977
GDF5	0.0123922	0.0230159	0.014423	0.021632	0.0154396	0.0140225	0.0102061	0.0116962	0.0174028	0.00677702	0.00489151	0.00588773	0.0195304	0.0077224	0.013284	0.0146837	0	0.0199235	0.00963369	0.0253529	0.00867491	0.0131566	0.0225787	0.00410885	0.00787201	0.00421617	0	0.0133878	0.0287119	0.0192956	0.0161774	0.0144074	0.0127996	0.0258569	0.0207441	0.0112697	0.00712397	0.00910063	0	0.0261802	0.0209918	0.0251282	0.0287713	0.0102533	0.00451811	0.016323	0.00544201	0.0229829
CEP250	0.2711	0.233654	0.160016	0.23577	0.220258	0.16741	0.172583	0.227015	0.187168	0.144814	0.173803	0.179037	0.244185	0.212336	0.251866	0.215111	0	0.274753	0.22463	0.251037	0.192217	0.153511	0.246175	0.134059	0.15269	0.16738	0	0.146461	0.246366	0.245356	0.30569	0.275964	0.182505	0.227155	0.239705	0.171528	0.166453	0.219031	0	0.234625	0.223353	0.156648	0.272629	0.217068	0.195538	0.13254	0.129145	0.196644
C20orf173	0.000828188	0.0032651	0.00184896	0.00169098	0.00562238	0.0014687	0	0.000988701	0.00019038	0.00757458	0	0	0.00203775	0.00226484	0.000320139	0.00149428	0	0.00190283	0.00113237	0	0	0.00113179	0	0.000796682	0.00210116	0	0	0.00358494	0.00590523	0.00228859	0.00449033	0	0.000679413	0	0	0.000282172	0.000282818	0.0029427	0	0.00322334	0.00113159	0.000970703	0.00505301	0	0	0.00114701	0	0.0511462
ERGIC3	0.154986	0.138557	0.111195	0.170446	0.129971	0.177473	0.115944	0.151157	0.122827	0.0786746	0.152777	0.104201	0.189033	0.155207	0.128574	0.141952	0	0.131646	0.161675	0.14026	0.159652	0.0778391	0.156968	0.0898418	0.154166	0.178342	0	0.103569	0.177853	0.168307	0.167671	0.13208	0.131734	0.0798606	0.0849707	0.0960201	0.122316	0.110532	0	0.154934	0.19286	0.143453	0.13932	0.192985	0.125986	0.077193	0.0590293	0.128587
SPAG4	0.0115355	0.0123577	0.0075771	0.018709	0.00676287	0.0122794	0.0190298	0.0192703	0.0120769	0.0025793	0.00358961	0.00249293	0.00876908	0.0246512	0.012114	0.0166302	0	0.00679593	0.00762113	0.0223481	0.0132332	0.0051035	0	0.00498325	0.0125509	0.010597	0	0.0151914	0.0150656	0.00644207	0.023905	0.0217737	0.0135125	0.0363979	0.000775619	0.00349259	0.0102545	0.00950338	0	0.0186343	0.00773199	0.0183814	0.020831	0.0198422	0.00531866	0.00310745	0.0059691	0.041707
CPNE1	0.284355	0.244972	0.19201	0.343854	0.322075	0.318017	0.283415	0.251285	0.167046	0.156217	0.220045	0.178214	0.374011	0.269361	0.217623	0.255966	0	0.325063	0.292151	0.238024	0.27992	0.149243	0.265478	0.156603	0.269652	0.26229	0	0.371368	0.400812	0.364796	0.346425	0.304501	0.213912	0.160345	0.190088	0.138283	0.209607	0.2228	0	0.279257	0.241283	0.22839	0.35398	0.456378	0.270694	0.153456	0.122716	0.226017
AL109827.1	0.000616027	0.00166349	0.00138493	0	0.00287823	0	0	0.00548349	0.00182016	0	0.00692962	0.00106723	0	0.00179867	0.0024155	0.00168555	0	0.00682297	0.00126019	0.00111324	0.00471977	0.00242704	0	0	0.00056068	0.00189879	0	0	0.00209731	0.00478004	0	0	0.00191697	0	0	0.00180585	0.00198968	0.00252995	0	0.00252596	0.00285502	0.00381517	0.000787961	0.00479115	0.00131978	0.00101552	0	0.0185636
NFS1	0.0555613	0.0649659	0.0446811	0.0641212	0.0603826	0.042834	0.0199397	0.0489456	0.0599492	0.031609	0.0373462	0.0448281	0.0311791	0.13278	0.0644246	0.101191	0	0.105576	0.0534014	0.0690072	0.054577	0.0616568	0.0596297	0.0554432	0.0323331	0.0574129	0	0.0367337	0.0991021	0.0430356	0.0124752	0.0919571	0.0490733	0.0178512	0.0575211	0.0432398	0.0435538	0.0450411	0	0.0527552	0.0524647	0.0311259	0.123479	0.0530509	0.0391513	0.0415818	0.00945484	0.0402257
ROMO1	0.0325196	0.0205714	0.0355218	0.0777828	0.0551306	0.0420198	0.0626588	0.0359267	0.025484	0.0201732	0.0186171	0.0177434	0.0287743	0.038975	0.017991	0.04413	0	0.0450539	0.0667454	0.0148789	0.0441433	0.0144453	0.0249794	0.0265719	0.0424719	0.0221292	0	0.0542932	0.0775323	0.0406648	0.0302858	0.0373938	0.0234982	0.0134009	0.00796737	0.00701152	0.038341	0.0186225	0	0.0100439	0.0129133	0.00976799	0.0891204	0.0314324	0.0427366	0.00899987	0.00112677	0.0286102
RBM39	0.350388	0.413534	0.21594	0.500444	0.408047	0.3954	0.195589	0.244875	0.200434	0.238091	0.336365	0.300957	0.604977	0.248551	0.248573	0.259625	0	0.289975	0.318231	0.352629	0.255287	0.166074	0.521356	0.209895	0.339276	0.43277	0	0.497973	0.553303	0.541355	0.437755	0.245694	0.227019	0.183264	0.467697	0.165215	0.199911	0.225442	0	0.411194	0.509033	0.370071	0.406086	0.616427	0.341095	0.125504	0.133247	0.297067
PHF20	0.367653	0.423506	0.256717	0.542962	0.445	0.445464	0.301243	0.327543	0.276532	0.241698	0.349995	0.284386	0.604942	0.342721	0.332419	0.365917	0	0.430397	0.389326	0.400787	0.358476	0.202718	0.559255	0.220766	0.305579	0.402576	0	0.498948	0.535626	0.540358	0.460336	0.350896	0.286683	0.292524	0.400421	0.259336	0.278785	0.340044	0	0.37281	0.52221	0.375662	0.48288	0.582522	0.342491	0.201288	0.239041	0.27999
SCAND1	0.0738982	0.0694209	0.0865538	0.100096	0.0839819	0.117348	0.18609	0.120414	0.0882554	0.0443292	0.0420217	0.0468703	0.0851931	0.162558	0.0691575	0.107043	0	0.065944	0.214633	0.0663642	0.0922978	0.071928	0.118174	0.0620823	0.186939	0.0810647	0	0.0855479	0.137078	0.0397211	0.0898751	0.127425	0.0654864	0.0483363	0.0465417	0.0365181	0.0896202	0.0710171	0	0.107353	0.0575461	0.10789	0.127722	0.196457	0.174588	0.0857436	0.0248367	0.0747736
CNBD2	0.0270453	0.0206597	0.0323079	0.0667144	0.0594551	0.0271639	0.0278599	0.0594679	0.0375176	0.016382	0.0134811	0.0101683	0.0148783	0.0541259	0.0265724	0.0740163	0	0.0444274	0.0454675	0.0408682	0.0288861	0.0367369	0.0150877	0.024308	0.0212352	0.0229791	0	0.0291988	0.0839132	0.0313969	0.0122125	0.0731258	0.0285664	0.0133097	0.00400726	0.017609	0.0334758	0.0366873	0	0.0458838	0.0216757	0.0176248	0.0725813	0.0209814	0.020798	0.0249848	0.015818	0.0635467
EPB41L1	0.403179	0.394601	0.269235	0.46021	0.413517	0.410821	0.320076	0.295	0.259294	0.27587	0.374568	0.30974	0.632741	0.329758	0.268241	0.339175	0	0.423323	0.365774	0.390098	0.323453	0.203884	0.68892	0.195122	0.341778	0.410219	0	0.537083	0.447966	0.532421	0.492213	0.292099	0.256795	0.240135	0.41202	0.208119	0.262455	0.314747	0	0.434552	0.501907	0.473841	0.4613	0.652737	0.342897	0.207657	0.257247	0.347645
AAR2	0.0830296	0.104354	0.0787799	0.0912078	0.0953718	0.0927969	0.0802358	0.0895101	0.0855726	0.0832669	0.109931	0.0807617	0.0968702	0.0714923	0.112636	0.0880145	0	0.100855	0.0912739	0.122014	0.0932052	0.0588876	0.0662069	0.0766803	0.0818476	0.0927794	0	0.0949166	0.0866794	0.114401	0.120555	0.0955048	0.0839745	0.0656648	0.0859979	0.053594	0.0891829	0.0771166	0	0.08974	0.114634	0.072058	0.110798	0.130574	0.109139	0.0605405	0.0302827	0.185812
DLGAP4	0.381134	0.397487	0.274202	0.5283	0.472682	0.43843	0.289358	0.318049	0.209983	0.279108	0.360324	0.320711	0.617114	0.311429	0.272533	0.341707	0	0.373776	0.376755	0.390298	0.289825	0.182277	0.663459	0.175396	0.348984	0.428676	0	0.498508	0.513845	0.54832	0.487671	0.317727	0.258781	0.203132	0.405825	0.228658	0.254115	0.273359	0	0.370867	0.474051	0.411775	0.466956	0.64425	0.342584	0.206672	0.175171	0.276144
MYL9	0	0.000901091	0.00183718	0.00361184	0	0	0.0132664	0.00791417	0.00297829	0	0.00208182	0.00387353	0	0.00435211	0.00301143	0.00221013	0	0.00617787	0.00639504	0.00234688	0.000863727	0.00251434	0	0	0.00755144	0	0	0.00190372	0.00142549	0	0.0020211	0.00358136	0.00182703	0	0	0.000628844	0.000455267	0.00291452	0	0.00231907	0.00592675	0.00101465	0.00460576	0	0.00110495	0	0	0.00554705
TGIF2-RAB5IF	0.000184007	0.0035605	0.00175464	0.0106634	0.00391709	0	0	0.00561842	0.00217668	0.0016336	0.000292802	0.0146897	0.00450533	0.0078564	0.00656238	0.00433175	0	0.00961604	0.00468109	0.00671921	0.00261339	0.0022657	0	0.00408811	0.00170947	0.00345957	0	0	0.0107909	0.00388413	0	0.00312289	0.000799382	0	0.00139668	0.00134899	0.00140844	0.000688044	0	0.000836016	0.000858562	0.00503105	0.00935105	0	0.000205658	0.00359266	0.00192389	0.0240682
RAB5IF	0.0399849	0.0343479	0.0512671	0.069406	0.0541676	0.0902012	0.105365	0.0717601	0.0526932	0.0198682	0.0216639	0.0128231	0.042598	0.0685546	0.0270652	0.0725887	0	0.0658602	0.132953	0.0336537	0.0685047	0.0409702	0.0414334	0.0395677	0.0576691	0.0373943	0	0.0367848	0.094911	0.0392633	0.0446722	0.109805	0.0474977	0.0147895	0.0109861	0.0168193	0.0622804	0.0259743	0	0.0685661	0.0181019	0.051641	0.0968638	0.0580759	0.0614009	0.0551248	0.00535902	0.0162413
SLA2	0.0275512	0.0288064	0.0371879	0.0790767	0.0556545	0.0506487	0.0621349	0.0348482	0.03673	0.0223677	0.0347556	0.0229427	0.059467	0.0698511	0.0585971	0.0421405	0	0.0469474	0.0311237	0.0275421	0.0427234	0.0244817	0.0467851	0.0268311	0.020371	0.0229693	0	0.0413456	0.054139	0.035832	0.0476968	0.0752704	0.0298437	0.078938	0.0127983	0.0295826	0.0429245	0.0351556	0	0.0445267	0.0654275	0.0264258	0.0546657	0.0361204	0.0328246	0.0492371	0.024188	0.171532
NDRG3	0.409135	0.396114	0.258128	0.495572	0.446398	0.415563	0.323859	0.296916	0.252842	0.283681	0.352089	0.2898	0.605823	0.290729	0.301098	0.356928	0	0.39559	0.371362	0.373812	0.354199	0.176807	0.617706	0.226715	0.36069	0.416013	0	0.516164	0.58667	0.500975	0.450121	0.307416	0.258402	0.30163	0.437844	0.274845	0.243776	0.273291	0	0.376544	0.45546	0.403556	0.479552	0.597749	0.334898	0.219498	0.186871	0.264433
DSN1	0.13644	0.0845763	0.099624	0.137719	0.0927582	0.0743595	0.0888474	0.118867	0.102435	0.0863341	0.0892038	0.059665	0.134996	0.164074	0.0917416	0.155109	0	0.136491	0.126842	0.0956568	0.0990864	0.117232	0.111751	0.0893793	0.066925	0.0750371	0	0.0894136	0.133579	0.123166	0.0859633	0.164575	0.0782275	0.0439952	0.0958097	0.0732068	0.0953428	0.0842163	0	0.11812	0.0938651	0.0893242	0.167682	0.0802634	0.0858402	0.054963	0.0484297	0.0616397
SOGA1	0.256885	0.344792	0.222169	0.377913	0.321275	0.29414	0.240584	0.282002	0.263911	0.240951	0.258275	0.287712	0.453212	0.283894	0.287614	0.312118	0	0.375077	0.283963	0.3446	0.293435	0.202864	0.46903	0.215513	0.21184	0.313671	0	0.261243	0.314179	0.443514	0.429561	0.328503	0.238695	0.267655	0.305486	0.215814	0.235638	0.2787	0	0.357245	0.418545	0.225758	0.388058	0.330577	0.199517	0.17065	0.140819	0.332255
TLDC2	0.0016452	0.0085482	0.00834393	0.0120446	0.00697784	0	0.0045338	0.00345212	0.00373707	0.00143913	0	0.00225772	0	0.0150016	0.00346277	0.00679644	0	0.0099111	0.00766363	0.000486027	0.001153	0.00490349	0	0.00551161	0.0022417	0.00611035	0	0.00547585	0.0261837	0.0036439	0.0025976	0.00463313	0.00234006	0.00245443	0.00616712	0.000155865	0.00525523	0.00584771	0	0.00102028	0.00177869	0.00101465	0.00330267	0	0.00840754	0.00362456	0	0.00779566
SAMHD1	0.131116	0.129524	0.119033	0.177475	0.152601	0.106818	0.100597	0.134015	0.110726	0.106681	0.123757	0.103387	0.186853	0.18333	0.144118	0.16408	0	0.189918	0.165374	0.142496	0.14854	0.103699	0.173976	0.0732352	0.114148	0.128619	0	0.134663	0.153938	0.162808	0.156328	0.161873	0.106592	0.0727697	0.118977	0.104159	0.106784	0.102946	0	0.139056	0.176006	0.101181	0.156661	0.140756	0.101529	0.0841383	0.0716297	0.113822
RBL1	0.230281	0.229793	0.164945	0.219072	0.210766	0.194194	0.161996	0.184628	0.156132	0.175791	0.145149	0.153458	0.301059	0.17952	0.183363	0.215479	0	0.232426	0.186756	0.182494	0.139717	0.155497	0.274226	0.121099	0.180896	0.173593	0	0.263953	0.254398	0.215016	0.28095	0.24617	0.183861	0.23186	0.236986	0.119634	0.179045	0.206306	0	0.193585	0.231587	0.156533	0.256857	0.229983	0.171047	0.132457	0.0712402	0.195994
MROH8	0.285201	0.3089	0.195392	0.229885	0.19218	0.224695	0.0796024	0.209693	0.203087	0.156704	0.205646	0.183354	0.341977	0.256026	0.236611	0.236185	0	0.313954	0.195346	0.249483	0.213384	0.193334	0.271052	0.154697	0.162872	0.270922	0	0.194922	0.366561	0.298745	0.238179	0.286017	0.184557	0.210625	0.34509	0.175696	0.162245	0.194214	0	0.267074	0.283423	0.289301	0.386157	0.222645	0.152874	0.134062	0.100023	0.105493
RPN2	0.19665	0.21959	0.155611	0.258484	0.281811	0.205628	0.247314	0.220432	0.19756	0.129537	0.163279	0.128841	0.208924	0.218583	0.194904	0.25785	0	0.263284	0.216543	0.195058	0.240943	0.124844	0.15939	0.144287	0.200229	0.205495	0	0.197059	0.257045	0.270347	0.217911	0.209301	0.158422	0.141993	0.124192	0.177998	0.179862	0.184712	0	0.157897	0.242059	0.202602	0.267478	0.206828	0.183309	0.218309	0.155346	0.186952
GHRH	0.000638466	0	0.00236487	0.00304743	0.00333131	0.00111267	0	0.000624789	0	0	0.000323867	0	0	0	0	0.00220786	0	0	0.00131137	0	0	0	0	0.000253755	8.3678e-05	0.00039864	0	0	0.000510342	0	0	0.000960462	0.000245767	0	0	0	0	0.00147945	0	0	0	0	0	0	0	0	0	0
MANBAL	0.0967214	0.0834217	0.102021	0.120169	0.107698	0.0971074	0.129728	0.134916	0.0877837	0.0692105	0.0672284	0.0586425	0.0982745	0.147953	0.0823006	0.105981	0	0.131635	0.215938	0.101071	0.116874	0.0790828	0.119895	0.0830228	0.134142	0.0968596	0	0.116367	0.197035	0.103007	0.137911	0.141044	0.0891021	0.0447306	0.0496839	0.0530873	0.105727	0.0944308	0	0.143379	0.0729847	0.0716356	0.12704	0.127838	0.134691	0.0827348	0.0395318	0.0857273
SRC	0.146301	0.147011	0.122231	0.151684	0.172629	0.149104	0.125877	0.132382	0.133127	0.106728	0.0910251	0.0842189	0.132304	0.161547	0.131573	0.133396	0	0.16074	0.14379	0.160682	0.153777	0.0914376	0.176457	0.0818672	0.101298	0.134481	0	0.173965	0.139409	0.210353	0.165203	0.158262	0.12505	0.100314	0.0761912	0.103529	0.121153	0.140396	0	0.122575	0.166421	0.0837699	0.205467	0.144833	0.108335	0.0768245	0.0691024	0.206516
BLCAP	0.3065	0.321988	0.232029	0.370278	0.345648	0.367715	0.269749	0.314183	0.258688	0.203451	0.259103	0.259201	0.44328	0.216577	0.245475	0.319424	0	0.31235	0.36309	0.265181	0.306134	0.200915	0.46385	0.162517	0.303495	0.351152	0	0.437895	0.470498	0.324814	0.38316	0.30503	0.240779	0.219331	0.234373	0.197196	0.251139	0.279727	0	0.317409	0.367112	0.296325	0.368053	0.430111	0.312698	0.169223	0.108339	0.327942
NNAT	0.0854764	0.200736	0.182039	0.353282	0.290684	0.170451	0.369365	0.231008	0.279673	0.135259	0.147643	0.120895	0.189005	0.338769	0.259296	0.367983	0	0.383443	0.354826	0.129241	0.304248	0.101181	0.142607	0.282613	0.187477	0.107168	0	0.168926	0.186139	0.21412	0.160593	0.202743	0.113882	0.130242	0.041217	0.153395	0.245168	0.318684	0	0.200582	0.275518	0.0798432	0.219417	0.354359	0.172296	0.139909	0.14633	0.095984
CTNNBL1	0.282576	0.320155	0.232303	0.389105	0.380219	0.356665	0.230434	0.265519	0.224036	0.198633	0.280269	0.24448	0.373421	0.261481	0.255905	0.29049	0	0.321719	0.273627	0.322866	0.27108	0.187032	0.400239	0.173009	0.282186	0.296238	0	0.413672	0.470652	0.456085	0.328222	0.306	0.237222	0.225677	0.321427	0.213847	0.22386	0.239548	0	0.297246	0.347005	0.36114	0.40347	0.427694	0.261783	0.155227	0.130576	0.271533
VSTM2L	0.285014	0.211257	0.261942	0.321193	0.35811	0.292418	0.256703	0.301984	0.251675	0.215809	0.282967	0.192435	0.492345	0.277233	0.27606	0.302957	0	0.336116	0.345651	0.359005	0.306096	0.207196	0.487037	0.203598	0.332519	0.305351	0	0.295106	0.402072	0.287839	0.397573	0.329759	0.240659	0.181234	0.227299	0.206185	0.253163	0.219498	0	0.339395	0.332586	0.265175	0.382013	0.300511	0.308428	0.188398	0.199698	0.255395
TTI1	0.227961	0.251616	0.171592	0.225352	0.208799	0.192725	0.149372	0.220285	0.187746	0.186918	0.227655	0.176205	0.282424	0.243141	0.204918	0.225198	0	0.248906	0.225198	0.208604	0.20456	0.148471	0.333555	0.129506	0.201486	0.241899	0	0.239704	0.254086	0.248888	0.279275	0.220694	0.182475	0.208621	0.22477	0.172348	0.166477	0.190852	0	0.217682	0.263055	0.211852	0.263261	0.255241	0.18171	0.163105	0.103243	0.156715
RPRD1B	0.263218	0.286283	0.211822	0.372564	0.335592	0.362321	0.194274	0.257566	0.219177	0.224437	0.238985	0.238112	0.255303	0.268298	0.241719	0.260195	0	0.311327	0.273607	0.314394	0.270908	0.169285	0.306558	0.176827	0.240311	0.282224	0	0.365891	0.416689	0.369186	0.260032	0.277246	0.217827	0.206119	0.262846	0.171599	0.19422	0.221047	0	0.25569	0.307224	0.261351	0.358889	0.367804	0.207474	0.205362	0.0762139	0.27925
TGM2	0	0.00689321	0.00225903	0.00538663	0.00171033	0	0.00260792	0.0003061	0.000829599	0.00272692	0.00146578	0	0	0.00375873	0.00135024	0.0026363	0	0.00117245	0.000579481	0	0.000564076	0.000579501	0	0.00110679	0.00137092	0	0	0.00485588	0.00119532	0.00193402	0.00560823	0	0.00290722	0	0.00198489	0	0.00151555	0.000716106	0	0	0	0.00685695	0	0	0	0.00136889	0	0
KIAA1755	0.00868641	0.00743512	0.0121021	0.0127297	0.00806543	0.00304666	0.0133724	0.0105979	0.00716926	0.00221002	0.0101868	0.00208449	0.00827496	0.00881744	0.0103333	0.0100561	0	0.00387137	0.0073317	0.00309093	0.00849562	0.00403295	0.0465409	0.00357644	0.00238835	0.00768497	0	0.00414911	0.0202574	0.018715	0.0260869	0.0053791	0.011852	0	0.00314115	0.00195439	0.00482869	0.00204933	0	0.000705667	0.00441078	0	0.0064204	0.00703012	0.00455816	0.00115309	0.00274289	0.0191483
BPI	0	0.00546517	0.00173673	0.00539775	0.00245927	0.00291313	0	0	0.00161245	0	0	0	0	0	0	0.00200607	0	0	0.00177774	0	0.000621434	0.000220149	0	0	0.000317897	0	0	0	0.00656001	0	0	0.00186774	0	0	0	0	0.000951794	0.00108983	0	0.000545765	0	0	0	0	0.00122156	0.00171723	0	0.00320809
LBP	0.0118164	0.00561869	0.00612221	0.0174018	0.0122905	0	0	0.00559769	0.00459341	0.00264905	0.00110964	0.00661222	0.00387727	0.0101193	0.00478863	0.00539768	0	0.00418212	0.00432034	0.0120441	0.00371478	0.00480245	0	0.0103572	0.00678286	0.00349651	0	0.0192829	0.0243913	0.0163609	0.00389685	0.00999521	0.00457355	0	0.0077477	0.00735984	0.00505352	0.00468883	0	0.0031971	0.00959224	0.00679009	0.00717637	0.00351748	0.00186063	0.00370074	0.00422048	0.0235555
RALGAPB	0.336095	0.369205	0.246472	0.484736	0.398255	0.400491	0.302151	0.296849	0.25687	0.244348	0.345037	0.249646	0.485053	0.276055	0.271122	0.33245	0	0.360676	0.318937	0.338326	0.318574	0.19309	0.338366	0.195328	0.346881	0.389034	0	0.460977	0.514869	0.466446	0.427663	0.309876	0.23853	0.196557	0.372131	0.218079	0.247156	0.278944	0	0.333718	0.419787	0.4173	0.443307	0.572797	0.313446	0.183633	0.136853	0.26823
ADIG	0.000985578	0.00365726	0.00108564	0.00186361	0.000739787	0	0	0.000360229	0.0016505	0	0	0	0	0	0.00097381	0.00249951	0	0	0	0	0.00367669	0.000906024	0	0	0.000598439	0	0	0	0	0.00354703	0.00575758	0.00352756	0.000856243	0	0	0.00343953	0.00121037	0.00218757	0	0.000279347	0	0	0	0	0.000138826	0	0	0.00292111
ARHGAP40	0.00537833	0.0047749	0.00330311	0.00589104	0.00533777	0.00228367	0	0.000728183	0.000915133	0.0022348	0.000333057	0.0084217	0	0.0027044	0	0.00228219	0	0.00631166	0.00117836	0.00117424	0.00137689	0.0017603	0	0.00105323	0.00573634	0.000510626	0	0.00547585	0.0154735	0.00502321	0	0.00445039	0.00124348	0.00313455	0.00350843	0	0.000351649	0.00066084	0	0.000836016	0	0.00150386	0.00167156	0	0	0	0	0.0201522
SLC32A1	0.00139582	0.00133905	0.00120014	0.0116101	0.00328906	0.0143407	0.00868386	0.00702797	0.0070703	0.00293278	0.000739351	0.000714663	0.0154303	0.00689523	0.00369937	0.00943103	0	0.00882436	0.0070783	0.00558081	0.00838952	0.000853653	0.0181014	0.00246628	0.00355731	0.00907084	0	0.00564766	0.011611	0.0199248	0.0136602	0.00565136	0.00904589	0	0.0101372	0.000297628	0.000227301	0.00548328	0	0.00329177	0.0111069	0.00258372	0.00935502	0	0.00130508	0.00207057	0	0.00513994
ACTR5	0.116332	0.084612	0.089841	0.107012	0.0914215	0.114351	0.0805386	0.0836574	0.0786362	0.0565717	0.0900515	0.0591028	0.140664	0.113104	0.0729462	0.0841018	0	0.0873375	0.0846208	0.100063	0.0948547	0.0674154	0.0638204	0.0833821	0.0636922	0.0735483	0	0.106813	0.138203	0.111498	0.0749451	0.133709	0.0613433	0.0550335	0.0652561	0.0643749	0.0748472	0.0985186	0	0.0978627	0.0906516	0.103254	0.128347	0.121094	0.0863785	0.0458183	0.0519302	0.0646604
PPP1R16B	0.425117	0.42772	0.253563	0.508212	0.462724	0.47211	0.290359	0.300647	0.253134	0.29015	0.419512	0.29486	0.665108	0.300432	0.254919	0.389242	0	0.367	0.342565	0.398495	0.291342	0.191275	0.648273	0.243757	0.365855	0.421823	0	0.550951	0.585184	0.576069	0.512625	0.278332	0.251053	0.257963	0.481367	0.230858	0.250353	0.317316	0	0.375421	0.509516	0.411085	0.502468	0.692182	0.348158	0.173799	0.116695	0.389497
FAM83D	0.0405425	0.0539871	0.0303072	0.0448028	0.0725095	0.075065	0.091197	0.0504412	0.0349896	0.0265755	0.0517468	0.0213725	0.0698768	0.0495348	0.0448015	0.0217758	0	0.0597964	0.0287243	0.0292033	0.0556138	0.0378818	0.030142	0.0319655	0.0388783	0.0535031	0	0.0480089	0.0516864	0.0621272	0.0510019	0.0756145	0.0344348	0.0171854	0.0177167	0.077983	0.0477606	0.0445287	0	0.0551231	0.0392851	0.0384967	0.0424472	0.0370759	0.0421055	0.0247027	0.0463409	0.147968
DHX35	0.297657	0.20172	0.191173	0.285909	0.218166	0.259408	0.13353	0.231187	0.173044	0.141666	0.213495	0.177916	0.308015	0.243266	0.178027	0.263676	0	0.297697	0.242815	0.233006	0.229983	0.17529	0.185732	0.122014	0.238012	0.250561	0	0.351077	0.48051	0.290414	0.219842	0.284404	0.203682	0.193782	0.25633	0.15601	0.180179	0.211006	0	0.241159	0.197302	0.268327	0.356618	0.207769	0.260748	0.118707	0.118778	0.0897864
MAFB	0.00964281	0.00790451	0.00380847	0.00426698	0.00426077	0.00127803	0.0127308	0.00509584	0.00632831	0.00973685	0.00423982	0.00282953	0.00988781	0	0.00238939	0.00132064	0	0.00661793	0.00553291	0.00142932	0.00548739	0.00267207	0	0.0048608	0.00366626	0.00438407	0	0.00798921	0.0100939	0.0131162	0.0161101	0.00758206	0.00582331	0	0.00444979	0.00172641	0.00631161	0.00311437	0	0.00403108	0.00261142	0.000745414	0.00452233	0.0178685	0.00301428	0.00264086	0	0.0380462
TOP1	0.412574	0.397312	0.236458	0.541202	0.437012	0.408311	0.255143	0.264939	0.267755	0.267627	0.381487	0.268059	0.618056	0.25706	0.275686	0.364175	0	0.395012	0.376721	0.362303	0.300585	0.180945	0.514405	0.20532	0.348343	0.407345	0	0.573858	0.595894	0.581111	0.45977	0.322618	0.237426	0.238959	0.520562	0.255982	0.246254	0.322762	0	0.384329	0.471671	0.434924	0.460678	0.686134	0.333571	0.200146	0.111834	0.45027
PLCG1	0.0877823	0.10445	0.143565	0.239741	0.194844	0.163675	0.190496	0.179104	0.155892	0.0960613	0.111144	0.113421	0.138826	0.171514	0.159089	0.180237	0	0.192409	0.19082	0.147926	0.15523	0.127551	0.0933276	0.121819	0.115097	0.0967393	0	0.150371	0.227458	0.19782	0.207087	0.230622	0.128738	0.183319	0.0781168	0.111943	0.149927	0.15176	0	0.146685	0.205332	0.190691	0.283403	0.155189	0.148426	0.106322	0.0924936	0.16868
ZHX3	0.405684	0.414909	0.254889	0.528134	0.465856	0.41976	0.343577	0.273175	0.252043	0.300051	0.377462	0.378215	0.644748	0.247697	0.291567	0.361196	0	0.420134	0.36759	0.403817	0.303216	0.213805	0.708762	0.216034	0.391808	0.480638	0	0.572862	0.604728	0.631511	0.551455	0.350815	0.257508	0.273231	0.482955	0.250393	0.276968	0.288037	0	0.39803	0.498104	0.461529	0.481625	0.675865	0.373847	0.165929	0.172443	0.34404
LPIN3	0.00752545	0	0.00374467	0.009765	0.00657139	0.00412755	0.001426	0.00349613	0.00427637	0.004486	0.00380764	0.00316578	0	0	0.00406624	0.00149428	0	0.000688457	0.00728686	0.00253694	0.00318904	0.00180613	0	0.00039416	0.00246293	0.0033654	0	0.00265164	0.00802517	0.00532139	0.00947	0.00882664	0.00312053	0	0.00239342	0.00268605	0.00338755	0.00455504	0	0.00971647	0	0.000464711	0.00206758	0.00746552	0.0017938	0.00166958	0	0.00921047
EMILIN3	0.0129751	0.00499746	0.01058	0	0.00539469	0.00266971	0	0.0139597	0.00562428	0.00181751	0	0.00463681	0	0.00225904	0.000706505	0	0	0	0.00126853	0.00236417	0.00408481	0.0103853	0.00911046	0.00111735	0.00259465	0.00611458	0	0.0022815	0.00714035	0.00995536	0.0219374	0.00741501	0.00925476	0	0	0.00173106	0.00804403	0.000642061	0	0.0102922	0	0	0.00798553	0	0.00652907	0.0014141	0.00457605	0.0167474
CHD6	0.381524	0.386701	0.225903	0.547266	0.404703	0.409301	0.346511	0.233846	0.234751	0.246781	0.37849	0.254765	0.643965	0.265171	0.265933	0.332415	0	0.331113	0.313586	0.323642	0.304535	0.124557	0.654447	0.156403	0.330641	0.498929	0	0.492089	0.541386	0.608745	0.44132	0.21898	0.211683	0.316741	0.434878	0.199896	0.237021	0.317717	0	0.344285	0.49941	0.335479	0.37483	0.709855	0.324132	0.134136	0.136088	0.392953
PTPRT	0.583516	0.638065	0.645145	0.780518	0.681728	0.79465	0.586675	0.539493	0.646224	0.563287	0.696239	0.691157	0.838685	0.656854	0.608531	0.742756	0	0.647714	0.537258	0.522148	0.570562	0.512766	1.00575	0.519396	0.595433	0.72721	0	0.569749	0.762808	0.965476	0.498464	0.486364	0.494284	0.757298	0.725119	0.493775	0.321946	0.529935	0	0.755164	0.840813	0.547555	0.532979	0.883451	0.533152	0.61345	0.872441	0.793873
SRSF6	0.146227	0.165109	0.159836	0.396802	0.260831	0.254985	0.245192	0.24915	0.167749	0.133905	0.178298	0.118933	0.26734	0.215328	0.128164	0.24609	0	0.205742	0.260706	0.141566	0.179991	0.110661	0.20832	0.109223	0.210174	0.182117	0	0.31742	0.242554	0.276871	0.230637	0.183899	0.167226	0.147357	0.100185	0.103087	0.196642	0.216482	0	0.151462	0.131008	0.110901	0.202494	0.357151	0.174528	0.113676	0.0638256	0.175912
L3MBTL1	0.171434	0.158588	0.136256	0.229771	0.21145	0.0977712	0.194233	0.14228	0.196376	0.0908302	0.12236	0.151078	0.215859	0.159447	0.162588	0.205793	0	0.173367	0.11264	0.178362	0.170782	0.129262	0.240492	0.139179	0.125544	0.136324	0	0.105669	0.195954	0.136074	0.197415	0.174495	0.109686	0.0959113	0.173951	0.13841	0.130039	0.143289	0	0.211021	0.269673	0.166366	0.207096	0.193531	0.140732	0.129218	0.143671	0.318257
Z98752.3	0.0170687	0.0107445	0.0161596	0.0278083	0.0181301	0.0232247	0.0220428	0.0196791	0.0284202	0.0134335	0.0137999	0.0191046	0.0227097	0.0195946	0.0256159	0.0361135	0	0.0210984	0.00538062	0.0216821	0.0186182	0.0243056	0.018932	0.0121602	0.0242421	0.0352864	0	0.0314549	0.02908	0.0291848	0.00180113	0.048965	0.0188582	0.0148503	0.0168884	0.0281103	0.0149591	0.0160946	0	0.0236845	0.0200193	0.0193559	0.0216355	0.0205593	0.0117845	0.0203726	0.00698262	0.241271
SGK2	0.00398661	0.0073407	0.00598651	0.00841251	0.00499909	0.0014687	0.0147543	0.00196712	0.00748475	0.000824322	0.00311727	0.00303783	0.00385397	0.00682423	0.00751116	0.00743527	0	0.00508041	0.00585066	0.0062414	0.00407374	0.00772511	0.00637293	0.00436098	0.00638437	0.00835594	0	0.0248627	0.00820571	0.0043237	0.0072709	0.0323635	0.00552541	0.00459121	0.00591935	0.0043478	0.00494658	0.00576816	0	0.0124717	0.00689657	0	0.0112159	0.00691457	0.00353808	0.00544613	0.00432343	0.129593
IFT52	0.249716	0.312355	0.212994	0.334928	0.305787	0.208546	0.227753	0.221749	0.209019	0.162392	0.225912	0.215259	0.446462	0.251527	0.239246	0.296405	0	0.285585	0.23909	0.295892	0.244674	0.184879	0.410785	0.157691	0.229399	0.26086	0	0.227122	0.280615	0.345596	0.332555	0.238725	0.203404	0.168859	0.284899	0.216106	0.195421	0.238318	0	0.229196	0.355908	0.288683	0.350649	0.310091	0.207753	0.140299	0.115534	0.327329
MYBL2	0.00913886	0.0122594	0.00887601	0.0265529	0.0202297	0.000352563	0.00701826	0.00717216	0.0103447	0.000799793	0.00121287	0.000778479	0.0106328	0.0120602	0.0114007	0.0112038	0	0.0124968	0.0115026	0.0123821	0.00444908	0.00542048	0	0.000994104	0.0072294	0.00377218	0	0.00728624	0.0147842	0.00916365	0	0.0168609	0.00480358	0.0160923	0	0.0104627	0.00968869	0.00796586	0	0.0034233	0.00474002	0	0.00867687	0.0027092	0.00630353	0.00363954	0.0104961	0.0906902
TOX2	0.283699	0.336213	0.23901	0.245518	0.289236	0.261201	0.221112	0.270429	0.238094	0.217694	0.221299	0.213264	0.388048	0.306995	0.291395	0.241599	0	0.268043	0.256525	0.266796	0.273334	0.245505	0.49835	0.220796	0.226722	0.247528	0	0.256024	0.342965	0.331152	0.320599	0.293831	0.253023	0.316384	0.363051	0.264842	0.228261	0.228292	0	0.296802	0.327969	0.260486	0.325272	0.291032	0.249795	0.208874	0.208816	0.172493
JPH2	0.00628313	0.0122801	0.0194673	0.0274722	0.0341341	0.0218105	0.0109703	0.0251773	0.0221441	0.00755981	0.011548	0.0114051	0.0171783	0.0294553	0.0291553	0.0254388	0	0.0464792	0.0202189	0.0287138	0.0318642	0.0185282	0.0509598	0.0192686	0.0159161	0.0206762	0	0.0182953	0.0530339	0.019853	0.0180285	0.0408505	0.0163936	0.00644918	0.026609	0.0349579	0.0182992	0.029367	0	0.0115224	0.0246619	0.0436861	0.0356387	0.00270853	0.0236016	0.0191499	0.0224158	0.136027
OSER1	0.0742054	0.0681056	0.0682777	0.119138	0.0884717	0.0681333	0.0787029	0.0778854	0.0699346	0.0517679	0.0679963	0.0416533	0.0710329	0.16243	0.0799796	0.108859	0	0.110109	0.114589	0.0725521	0.0875368	0.0752796	0.0341085	0.081684	0.0559892	0.0572902	0	0.100821	0.195877	0.0954173	0.0549658	0.149122	0.0590855	0.110195	0.0824556	0.0389969	0.078757	0.0653012	0	0.0882293	0.0722211	0.0656025	0.158458	0.104645	0.0832993	0.0707216	0.0281889	0.103453
GDAP1L1	0.248498	0.271586	0.211605	0.31075	0.284024	0.246338	0.23341	0.254414	0.242447	0.22236	0.242269	0.231234	0.440253	0.244772	0.279289	0.269546	0	0.293509	0.292712	0.296572	0.23851	0.180288	0.38696	0.186909	0.257606	0.292717	0	0.324841	0.360881	0.362819	0.352697	0.288074	0.224631	0.183185	0.261731	0.227133	0.230944	0.241635	0	0.271781	0.385479	0.266773	0.367014	0.429538	0.275178	0.177559	0.157464	0.295948
FITM2	0.0743288	0.0989654	0.0923897	0.108929	0.0899092	0.103138	0.113672	0.114706	0.0852443	0.0495753	0.0520442	0.063012	0.0761643	0.135077	0.0856374	0.116547	0	0.123016	0.158135	0.074172	0.100817	0.0827603	0.0576968	0.0721426	0.0585078	0.0708183	0	0.0805431	0.14261	0.0688567	0.0908957	0.166914	0.0820446	0.0832103	0.0430071	0.067816	0.123647	0.0728812	0	0.11177	0.105078	0.0768929	0.135032	0.104654	0.101372	0.0914497	0.0358545	0.0469807
R3HDML	0.00604309	0.00140187	0.00524167	0.00824876	0.00486475	0.000987001	0	0.0039597	0.000886797	0	0.00328449	0.000699393	0.00495091	0.00989223	0.00433346	0.00318425	0	0.00501481	0.00406359	0.000490341	0	0.00184265	0	0.0139803	0.00152062	0.0042469	0	0.00657319	0.0207113	0.0028595	0.00250511	0	0.00205527	0	0	0.00178794	0.000518627	0.00405041	0	0	0.00310038	0.0018933	0.00129761	0.00446857	0.00260244	0.00116687	0.0011792	0.0679148
HNF4A	0.0276082	0.00719638	0.0129823	0.0355254	0.0166984	0.00944002	0.0220803	0.0137047	0.0149989	0.00301213	0.00435644	0.0174566	0.0259101	0.0150106	0.0146038	0.0249911	0	0.0218819	0.0194789	0.0191162	0.00848177	0.0161291	0	0.0101794	0.0109584	0.0201354	0	0.0114454	0.0359209	0.023756	0.00612544	0.0301912	0.0143437	0.0177198	0.0149307	0.00540385	0.0165455	0.0108738	0	0.0149059	0.0139707	0.0168367	0.0164357	0	0.0159616	0.0125096	0.00407468	0.0601134
TTPAL	0.045717	0.0811398	0.0895882	0.129681	0.124722	0.0835527	0.111443	0.110209	0.100959	0.0479944	0.0662201	0.069584	0.107593	0.169952	0.0763753	0.156929	0	0.149832	0.140057	0.0924205	0.135242	0.0831612	0.108569	0.105546	0.0966109	0.0808403	0	0.0761922	0.175051	0.0767768	0.049261	0.158477	0.0742495	0.0718673	0.0621634	0.0536242	0.101535	0.0729808	0	0.112262	0.0911869	0.0577558	0.158893	0.0806317	0.0818325	0.0739259	0.0717778	0.189166
SERINC3	0.369727	0.392925	0.262778	0.493485	0.432261	0.435473	0.321806	0.335102	0.272242	0.297163	0.375103	0.295413	0.491283	0.295845	0.264473	0.293298	0	0.328889	0.367778	0.348227	0.342875	0.23258	0.380791	0.196872	0.362472	0.397514	0	0.53802	0.599708	0.463863	0.452815	0.34162	0.273171	0.281657	0.407618	0.248753	0.281857	0.304701	0	0.358926	0.347922	0.417112	0.485942	0.664954	0.342703	0.18097	0.0935811	0.298558
PKIG	0.400429	0.474282	0.273001	0.582799	0.428029	0.463224	0.277672	0.317419	0.25407	0.313373	0.396136	0.303267	0.714196	0.243486	0.321014	0.3688	0	0.437589	0.341742	0.458898	0.349868	0.210131	0.626345	0.20346	0.368005	0.496835	0	0.552437	0.637173	0.613996	0.582667	0.306665	0.26421	0.221995	0.51951	0.248922	0.251358	0.290326	0	0.371152	0.498111	0.469609	0.53486	0.648844	0.354127	0.181025	0.14429	0.354622
ADA	0.00479341	0.00366832	0.00369843	0.0095272	0.00703628	0.0012185	0.0107345	0.00167148	0.00177502	0	0	0	0	0	0.00227504	0.00100581	0	0.00292576	0	0.00083951	0.00637754	0.00176417	0	0.00524819	0.00400508	0.00978765	0	0	0.00781497	0.00294175	0.0112482	0.00815885	0.00167255	0.012705	0	0.000274304	0.0029713	0.00195668	0	0.000737687	0.0107788	0	0	0	0.00441776	0.0028188	0	0.0271327
KCNK15	0	0.000489304	0.00137855	0.00497191	0.0029765	0	0.00674601	0.00202139	0.00329303	0	0.000403409	0.000531385	0.00269359	0	0.00224127	0.00137545	0	0.00132605	0.00567579	0.00187615	0.00292934	0.000926124	0	0.00102368	0.00188429	0	0	0	0	0	0.00160617	0.00384632	0.00195317	0	0.000873887	0.00159242	0.00148623	0.00109869	0	0.0017142	0	0	0.0167325	0	0.000954078	0	0	0.0111328
RIMS4	0.145593	0.18093	0.13856	0.172233	0.193846	0.171837	0.174837	0.157999	0.149742	0.174845	0.148804	0.121091	0.326006	0.129658	0.19564	0.180727	0	0.214963	0.178768	0.179565	0.16249	0.114717	0.241906	0.119477	0.148976	0.193782	0	0.198394	0.142282	0.188352	0.163224	0.189294	0.134751	0.164455	0.0956724	0.149432	0.144075	0.165706	0	0.185353	0.265724	0.126785	0.174096	0.251555	0.1623	0.0993455	0.143263	0.277635
YWHAB	0.384393	0.409645	0.28467	0.546331	0.480369	0.503248	0.279729	0.32504	0.28392	0.330573	0.465147	0.404851	0.618494	0.327157	0.305671	0.359589	0	0.378089	0.318465	0.364045	0.329849	0.306627	0.545846	0.22604	0.40011	0.515052	0	0.588063	0.609265	0.50605	0.506591	0.3146	0.309823	0.38335	0.455807	0.284568	0.267703	0.364636	0	0.434493	0.466887	0.513774	0.526159	0.700235	0.348326	0.188637	0.145498	0.315958
PABPC1L	0.0467635	0.0872197	0.0561394	0.102418	0.0717825	0.0621126	0.051493	0.0596763	0.0778611	0.0478226	0.0876265	0.0697651	0.136672	0.10414	0.117632	0.0804907	0	0.118681	0.0573709	0.11388	0.0754171	0.071871	0.0681348	0.0582422	0.0365445	0.0589154	0	0.0628553	0.110205	0.1072	0.0622767	0.115546	0.0646464	0.0472377	0.0962789	0.0719374	0.0658865	0.0671297	0	0.106334	0.122868	0.0685205	0.0932908	0.0729578	0.0355195	0.0662209	0.0468622	0.163558
TOMM34	0.066203	0.102687	0.104585	0.0676289	0.0570829	0.0672476	0.200586	0.120419	0.0643283	0.065259	0.0642389	0.0701604	0.0902622	0.0776369	0.061616	0.0767492	0	0.0588777	0.156422	0.0635724	0.0759149	0.0761341	0.106269	0.0742301	0.153253	0.106883	0	0.116629	0.133008	0.0746534	0.140004	0.122786	0.09856	0.108509	0.0461427	0.0475744	0.119699	0.132245	0	0.13247	0.0608697	0.116794	0.107762	0.202137	0.183723	0.0636662	0.0295025	0.144502
STK4	0.368222	0.364517	0.248718	0.49078	0.430222	0.429749	0.284424	0.307798	0.26546	0.2564	0.321454	0.296435	0.475697	0.307319	0.283215	0.375988	0	0.379169	0.35073	0.340401	0.329748	0.197045	0.418758	0.197302	0.328479	0.387378	0	0.450498	0.507527	0.487813	0.413886	0.34105	0.262609	0.243045	0.375866	0.240551	0.253947	0.310468	0	0.3676	0.423447	0.36583	0.429669	0.539179	0.336988	0.204058	0.113214	0.394391
KCNS1	0.0973272	0.0738624	0.12343	0.0641829	0.0494748	0.127946	0.131763	0.13881	0.0504367	0.064917	0.0704736	0.040733	0.0530864	0.0745634	0.0433609	0.0438427	0	0.0553957	0.205473	0.0476743	0.110211	0.0738865	0.0847214	0.0361762	0.0784486	0.0649967	0	0.208352	0.144981	0.0505211	0.126931	0.108719	0.0848879	0.0672907	0.0887339	0.0441675	0.115503	0.0847794	0	0.132915	0.0243523	0.105021	0.130715	0.0988987	0.11325	0.11022	0.00737483	0.0344667
SLPI	0.00136113	0.00110425	0.000158082	0.00380227	0	0	0	0.00153526	0	0.000778288	0	0	0.00259102	0	0.000433831	0	0	0	0.00172142	0.00652098	0.00119592	0.00024613	0	0.000189999	0.000392704	0.00501531	0	0	0.00377597	0	0	0.00109085	0.00119922	0	0.00870145	0	0.00164477	0.00100574	0	0.00230542	0	0.0027158	0	0	0	0.00154613	0	0
MATN4	0.0184576	0.0214273	0.0261151	0.0489381	0.0128501	0.0414039	0.0240078	0.0359691	0.0199895	0.00675951	0.0148743	0.018036	0.024491	0.0366389	0.0154674	0.0268455	0	0.024707	0.0441291	0.0133523	0.0211778	0.0220761	0.0296137	0.0109779	0.0170863	0.0124177	0	0.0679358	0.153344	0.0339574	0.0341586	0.134971	0.0265592	0.00858279	0.0120928	0.00590904	0.0238616	0.0233033	0	0.0349582	0.0236562	0.0248932	0.0907286	0.0162362	0.0349927	0.0309233	0.00781036	0.0198434
RBPJL	0.00213317	0.00055247	0.0015152	0	0	0.000668215	0	0.00105494	0.000452501	0	0.000639593	0.000356928	0	0.0149291	0.00251864	0.00175861	0	0.00344479	0	0	0.000501042	0.00182555	0	0.00101445	0.00144002	0.00165166	0	0.00500232	0.00652576	0.00120086	0.00304473	0.00639024	0.00100224	0	0.00351751	0.0107012	0.000347374	0.00241685	0	0.00117855	0	0.000758126	0.00154376	0	0.00112649	0.00192412	0	0
SDC4	0.00873895	0.0170245	0.00170981	0.00859999	0.00308037	0.00957392	0	0.00637414	0.00502796	0.000991843	0.00545181	0.00973905	0.0122409	0.0048827	0.00157983	0.00248298	0	0	0.00836635	0.00576107	0.00372894	0.00248868	0	0.00410642	0.000660873	0.00654243	0	0.017063	0.00723874	0.0113656	0.00601047	0.00429191	0.00354979	0	0.00220752	0.000628058	0.00333126	0.00265601	0	0.0116791	0.022172	0.00224908	0.0045236	0.0196444	0.00678256	0.0044722	0.00349347	0.0141064
SYS1-DBNDD2	0.10146	0.109013	0.104366	0.163648	0.152255	0.123719	0.129969	0.119727	0.113572	0.0987358	0.132828	0.0887679	0.139807	0.159826	0.146098	0.136264	0	0.18585	0.11463	0.148022	0.113399	0.107274	0.191193	0.102617	0.102751	0.103098	0	0.164623	0.141673	0.151546	0.128482	0.143235	0.112941	0.134816	0.0811473	0.111856	0.127719	0.147008	0	0.140856	0.161637	0.120819	0.147461	0.13405	0.134825	0.0887116	0.0536748	0.279991
TP53TG5	0.0629344	0.0489047	0.0703601	0.155731	0.120049	0.0679654	0.0424561	0.0874527	0.0738425	0.0340619	0.0341873	0.0255011	0.0248094	0.175063	0.0475352	0.140369	0	0.118594	0.0953852	0.0495613	0.0759998	0.0787603	0.0331799	0.106044	0.0315082	0.0410964	0	0.0627874	0.154927	0.0783132	0.0593722	0.167088	0.0535109	0.0746951	0.0519505	0.0421583	0.0559334	0.0679839	0	0.0400167	0.0637894	0.0460624	0.16322	0.0524626	0.0385032	0.067607	0.0385826	0.0721925
PIGT	0.0664888	0.0822433	0.0959196	0.122855	0.128062	0.0896305	0.232161	0.147348	0.08922	0.0760562	0.0811203	0.0576868	0.0969348	0.106701	0.0815034	0.0670229	0	0.0938666	0.152959	0.0884393	0.107544	0.0768724	0.10905	0.0566175	0.138425	0.114903	0	0.186788	0.174319	0.120874	0.159827	0.137919	0.111647	0.0737622	0.0540881	0.0684067	0.15254	0.131527	0	0.120156	0.0741183	0.0970915	0.134965	0.199939	0.147208	0.0940427	0.0292439	0.286296
WFDC2	0.023562	0.0128739	0.00601856	0.0112707	0.0196994	0.0218234	0.0186659	0.0188257	0.00774512	0.0119532	0.00380557	0.00603181	0	0.0074053	0.00958622	0.0111067	0	0.0133508	0.00923442	0.00833857	0.00840351	0.00922849	0.0248819	0.00647346	0.017448	0.0130058	0	0.0138951	0.0356801	0.0172654	0.0150067	0.0146006	0.0138822	0	0.0110503	0.00634308	0.0137977	0.0140276	0	0.0243692	0.0166086	0.0202262	0.0136586	0.0430049	0.0188633	0.00464412	0.00274289	0.105789
WFDC6	0	0	0.00013014	0	0	0	0	0	0	0	0	0	0.00657592	0	0	0	0	0	0	0	0	0	0	0	0	0	0	0	0	0	0.0125597	0	0	0	0	0	0.000756135	0	0	0	0	0	0	0	0	0	0	0
EPPIN-WFDC6	0	0	0	0	0	0	0	0	0	0	0	0	0	0	0	0	0	0	0	0	0	0.00120189	0	0	0	0	0	0	0	0	0	0	0	0	0	0	0.00117299	0	0	0	0	0	0	0	0	0	0	0
WFDC8	0	0.000187335	0.00278731	0.00415314	0.00428283	0.00162463	0	0.000771858	0.00196027	0	0.000145574	0.000639409	0	0.0051231	0.000320139	0.00168109	0	0	0.00102606	0	0.00290306	0.00167066	0	0.00101008	0.00117371	0.00273011	0	0	0.00737407	0.0094326	0	0.00277688	0	0	0	0.000405479	0.000764779	0.00167081	0	0.00132066	0.00175331	0	0	0	0.00223919	0	0.00551299	0.00358073
WFDC9	0	0.00296066	0.000694361	0.00802545	0.00303566	0	0	0.000452925	0.000196788	0.00118965	0	0	0	0	0	0.00230081	0	0.000487988	0.00514932	0	0	0.000525421	0	0	0.000261964	0.00596898	0	0	0.000829102	0.00156647	0	0	0.00143594	0	0	0.00207227	0	0.000440365	0	0	0	0	0	0	0	0	0	0.00905386
WFDC10A	0	0.000452402	0.000606364	0	0	0	0	0.000761809	0.000464597	0	0	0	0	0	0	0	0	0	0.000799166	0	0	0.000134489	0	0.000513697	0	0	0	0	0	0	0	0	0	0	0	0	0	0	0	0	0	0	0	0	0	0	0	0
WFDC11	0	0.00157521	0.00252241	0.00792682	0.00422485	0.00146927	0	0.00336154	0.00154617	0.00419092	0.00116255	0.000892371	0.00149838	0	0.00295076	0.00296455	0	0.00179463	0.00128749	0	0.000828425	0.00409373	0	0.000994	0.000692531	0	0	0.00238855	0.00364177	0	0	0.00219284	0.000482858	0	0.00525263	0.000732499	0.00116418	0.00118784	0	0.00272767	0.00637152	0	0.00104175	0.00230513	0.000420846	0.00050811	0	0.0249168
WFDC10B	0.00707241	0.00535036	0.00646486	0.0147529	0.0117182	0.00521357	0.0012376	0.015101	0.0105303	0.00362053	0.014187	0.00782591	0.0245924	0.0190575	0.0218041	0.0354561	0	0.0425807	0.0183051	0.0136825	0.0136407	0.0222826	0	0.0144991	0.00735159	0.00487516	0	0.0189046	0.0127966	0.00630629	0.00411704	0.0260928	0.0102642	0	0.00375785	0.0100503	0.00853533	0.0102045	0	0.0101128	0.0262234	0.0229726	0.0275741	0.0179604	0.0101373	0.00928833	0.0101782	0.0591088
WFDC13	0	0	0	0.000321599	0	0	0	0	0.00041377	0	0	0	0	0	0	0	0	0.000483053	0	0.000255251	0	0.000229726	0	0	0	0	0	0	0	0	0.00373455	0	0.000110361	0	0	0	0	0	0	0	0	0	0	0	0	0	0	0
SPINT4	0.000474279	0.000514322	0.00278528	0.00684004	0.0136061	0.00113719	0	0.00319865	0.0004463	0.00111235	0	0.00266342	0.0122252	0	0	0.000721562	0	0.00139344	0.00171617	0	0.00192895	0.00140733	0	0.000873602	0.00126838	0.00840931	0	0.00230184	0.00996156	0	0.00281239	0.00404016	0	0	0	0.000174902	0.000780976	0	0	0.00133567	0	0	0.00617371	0	0.00154485	0.000993127	0	0.0020714
WFDC3	0.00907686	0.0205537	0.0154848	0.0289908	0.0238922	0.0173686	0.00667965	0.018314	0.0177497	0.00862362	0.00946587	0.0120545	0.0105799	0.0238419	0.020903	0.013574	0	0.0143406	0.0150663	0.0126365	0.0236029	0.0145961	0	0.0100109	0.00993525	0.0190411	0	0.0196032	0.0290937	0.0299441	0.00600901	0.0360025	0.0158348	0.00398219	0.00311914	0.0175341	0.0115202	0.0147666	0	0.0144117	0.0202884	0.0141917	0.0197169	0.00771154	0.00936488	0.0132964	0.0135471	0.226262
DNTTIP1	0.138404	0.119909	0.116597	0.1664	0.145991	0.121632	0.129093	0.159494	0.123183	0.0902988	0.106859	0.0738643	0.18881	0.184768	0.115463	0.198924	0	0.190448	0.166053	0.149065	0.156354	0.115176	0.123032	0.106583	0.100882	0.090253	0	0.135592	0.163352	0.141206	0.148293	0.178457	0.111071	0.0975099	0.0640116	0.0814237	0.125648	0.134115	0	0.143682	0.139545	0.139587	0.224909	0.163086	0.11408	0.0862992	0.070824	0.0999332
UBE2C	0	0	0.000897533	0.000412764	0.000722086	0	0	0	0.00225662	0	0	0	0	0	0.000181665	0	0	0.000723444	0.00170625	0	0	0.000353748	0	0	0	0	0	0	0.000571716	0	0	0	0.000420943	0	0	0	0.000767241	0.000600565	0	0.000865385	0	0	0	0.0018029	0.000837733	0	0.00260663	0.0204515
TNNC2	0.0499137	0.0372899	0.0237512	0.0354987	0.0216478	0.03309	0.0298168	0.0392536	0.0354375	0.0179024	0.0150939	0.0340649	0.0720546	0.0371586	0.0529845	0.0331783	0	0.0551991	0.0229069	0.0289069	0.0284324	0.0367801	0.0432705	0.027071	0.0236207	0.0420598	0	0.023999	0.0579244	0.0443256	0.0302038	0.0409429	0.0336081	0.0218787	0.031972	0.0238233	0.0206436	0.0173604	0	0.0299523	0.0351691	0.0309803	0.0851827	0.0142234	0.0270334	0.0202994	0.0239731	0.0548094
SNX21	0.0371907	0.0337556	0.0470975	0.0480359	0.0388555	0.0690294	0.0941563	0.0711312	0.0421872	0.0395493	0.0252746	0.0300378	0.040188	0.0780368	0.039806	0.0645056	0	0.0755863	0.111259	0.0423593	0.058407	0.0397252	0.0837437	0.0461153	0.0547125	0.0328762	0	0.0657136	0.0688843	0.0438598	0.0436239	0.087046	0.0467202	0.0486794	0.0261077	0.0385083	0.0666495	0.0550985	0	0.0668698	0.0582253	0.0311685	0.0993025	0.0913021	0.0492933	0.0519849	0.0154261	0.108989
ACOT8	0.187576	0.180207	0.138005	0.188374	0.186731	0.148173	0.138155	0.188572	0.149549	0.116226	0.13922	0.1266	0.266111	0.231273	0.173432	0.213806	0	0.225888	0.21369	0.154645	0.170009	0.113775	0.301686	0.133599	0.169424	0.165021	0	0.149343	0.232491	0.176778	0.206554	0.19257	0.134515	0.146325	0.132475	0.129256	0.13264	0.129067	0	0.126409	0.208175	0.167272	0.208924	0.21587	0.158129	0.117795	0.110947	0.114609
ZSWIM3	0.122313	0.126271	0.106487	0.136492	0.161179	0.085482	0.0881271	0.130381	0.108457	0.0974923	0.0740979	0.066747	0.151168	0.118721	0.108679	0.110516	0	0.0869807	0.120092	0.118132	0.0975194	0.0760781	0.116431	0.0895881	0.0670401	0.148216	0	0.13149	0.115771	0.137729	0.112178	0.121261	0.0794579	0.07735	0.0831888	0.0896637	0.0958078	0.120862	0	0.121526	0.16732	0.0637286	0.139883	0.120284	0.0541757	0.0730518	0.0672542	0.383523
ZSWIM1	0.0225081	0.0106268	0.0181904	0.0166593	0.0101947	0.0236962	0.0456988	0.0221669	0.0152967	0.0242327	0.0108883	0.00720825	0.0212485	0.0111984	0.00879667	0.00886403	0	0.00636353	0.0233928	0.0171559	0.00995019	0.00681054	0.0238702	0.00804941	0.0186771	0.0182812	0	0.0206888	0.0157945	0.0147677	0.0177683	0.0111852	0.0158499	0.0735005	0.0143871	0.00600082	0.0130506	0.0124235	0	0.00676821	0.0120004	0.0188875	0.015809	0.0499944	0.0246259	0.00695143	0	0.018799
SPATA25	0	0	0.000505536	0.0015457	0	0.000722955	0	0.00277081	0	0	0	0	0	0	0.000697578	0	0	0	0	0.000790673	0.000448493	0.000482441	0	0.0012146	0	0.000276463	0	0	0	0	0	0.00179281	0.000703455	0	0	0	0	0.000557424	0	0	0	0	0.00382463	0	0	0.00157681	0	0
NEURL2	0.0262816	0.0112279	0.0185423	0.0179615	0.0168252	0.0200843	0.0070981	0.0298202	0.024646	0.0146117	0.00910085	0.013287	0.0274418	0.0450369	0.021559	0.029087	0	0.0303695	0.0194343	0.0222926	0.0152361	0.0231986	0.0242331	0.0206821	0.00299576	0.0209987	0	0.00482213	0.0365528	0.0271044	0.0175469	0.0536724	0.0188481	0.00776688	0.0339314	0.0111359	0.0194588	0.0214528	0	0.0322485	0.0199184	0.0399895	0.0678039	0.0185972	0.0157462	0.0141014	0.00605612	0.041129
CTSA	0.184149	0.222682	0.144429	0.230272	0.226224	0.298612	0.216826	0.201975	0.19134	0.121575	0.16778	0.125329	0.304427	0.185042	0.192665	0.164835	0	0.2105	0.208907	0.251464	0.23017	0.108459	0.144397	0.0878924	0.249973	0.257921	0	0.303536	0.28126	0.359092	0.252627	0.192008	0.17378	0.1717	0.162391	0.145753	0.173971	0.19153	0	0.192024	0.267902	0.162972	0.226964	0.49072	0.247458	0.0885854	0.0986153	0.101811
PLTP	0.00723039	0.0171401	0.0125282	0.0137719	0.0190057	0.0353801	0.0108	0.0182647	0.0153707	0.00323294	0.0112792	0.00537216	0.0110466	0.0128476	0.0186029	0.0225609	0	0.0396146	0.0212571	0.0183562	0.0268188	0.0163005	0.0113284	0.018298	0.014404	0.0118508	0	0.0292772	0.0250074	0.0329847	0.017007	0.0245914	0.0120841	0.015146	0.0134054	0.0199265	0.0124927	0.0138274	0	0.0151996	0.00824826	0.0244656	0.0288817	0.0216644	0.0230026	0.0101788	0.0117018	0.0429944
PCIF1	0.0523533	0.0244076	0.026761	0.052674	0.0366411	0.0357029	0.0538274	0.0546017	0.0318518	0.0230449	0.025015	0.016762	0.0445876	0.0448031	0.0346865	0.034401	0	0.037219	0.0606357	0.0360382	0.0380988	0.0279364	0.0752093	0.0335354	0.0315971	0.0269443	0	0.0364915	0.0890529	0.032803	0.0562128	0.0715987	0.043533	0.00713584	0.0470394	0.0162216	0.0569241	0.039183	0	0.0382431	0.0291721	0.0295148	0.0728986	0.0522263	0.0500712	0.0210088	0.00866078	0.0251052
ZNF335	0.196702	0.17637	0.157112	0.284731	0.239349	0.187003	0.206343	0.206136	0.20079	0.126852	0.158628	0.151772	0.312892	0.284936	0.208678	0.25816	0	0.254337	0.210768	0.211962	0.228612	0.15317	0.152807	0.147258	0.151127	0.131816	0	0.197718	0.307979	0.202345	0.226683	0.256367	0.172262	0.161538	0.165408	0.140033	0.205624	0.223399	0	0.234873	0.264215	0.230297	0.331263	0.242237	0.160125	0.124556	0.121333	0.128319
MMP9	0	0.00113575	0.00229607	0.000482185	0.00382532	0	0.00343774	0.000593562	0.000692365	0	0.000829061	0	0	0	0.00059438	0.00177381	0	0.00117595	0	0	0.00234797	0.00133105	0	0.00178395	0.00104014	0.00370141	0	0	0.00545588	0	0	0	0.000543024	0	0	0	0.00144859	0.00382331	0	0.00373213	0.00456782	0	0	0	0.000875368	0	0	0.0132463
SLC12A5	0.343504	0.354008	0.258022	0.421583	0.41236	0.414901	0.305516	0.301093	0.268926	0.230497	0.290054	0.217212	0.416907	0.365252	0.276488	0.32137	0	0.341988	0.374139	0.348166	0.340719	0.196589	0.343421	0.176463	0.350754	0.373034	0	0.468892	0.545494	0.44512	0.41695	0.332064	0.277145	0.239768	0.221351	0.244179	0.271096	0.30215	0	0.373587	0.457513	0.343651	0.425518	0.484339	0.395917	0.176578	0.145534	0.352544
NCOA5	0.213272	0.259133	0.186233	0.312783	0.289253	0.263846	0.273127	0.208406	0.212455	0.192135	0.233926	0.133545	0.27873	0.178205	0.220384	0.250918	0	0.220318	0.265251	0.235554	0.240978	0.136524	0.21024	0.152515	0.177971	0.230928	0	0.374227	0.211068	0.347336	0.327007	0.188164	0.17375	0.260076	0.160315	0.171667	0.218666	0.255835	0	0.212989	0.254839	0.164205	0.215185	0.393783	0.243403	0.143351	0.108853	0.198127
CD40	0.00087852	0.000230994	0.000390927	0.00500424	0.000799762	0	0.000965718	0.00104836	0.00078853	0	0.000768998	0	0	0.00292113	0.000821361	0.00139635	0	0.00159329	0.00245345	0	0.00134668	0.000940556	0	0.000465001	0.00108646	0	0	0	0.00376325	0.00169741	0.0021605	0.00554463	0.00127346	0	0	0.00444499	0.000677376	0.00174823	0	0.00162248	0.00262311	0	0	0	0	0	0	0.00171197
CDH22	0.318157	0.404614	0.292161	0.425685	0.467009	0.359411	0.324176	0.336037	0.321002	0.296342	0.344134	0.340762	0.616021	0.301826	0.376511	0.375101	0	0.432542	0.291874	0.383696	0.358072	0.255089	0.587619	0.297971	0.341566	0.402578	0	0.393327	0.349404	0.578639	0.502492	0.313508	0.331286	0.404214	0.240232	0.297858	0.276074	0.308838	0	0.343626	0.503184	0.329609	0.361182	0.554734	0.345511	0.242735	0.289111	0.392231
SLC35C2	0.114641	0.165412	0.135187	0.205317	0.157026	0.112524	0.117274	0.173526	0.154915	0.089579	0.116914	0.0948579	0.223453	0.201027	0.167361	0.183033	0	0.193092	0.190239	0.1329	0.175028	0.120798	0.0712105	0.127204	0.124832	0.128294	0	0.173214	0.198689	0.152863	0.158205	0.207122	0.152949	0.150599	0.0907387	0.109991	0.131713	0.150554	0	0.15239	0.216018	0.0866968	0.209978	0.152745	0.104011	0.111902	0.097375	0.265964
ELMO2	0.149441	0.181347	0.152466	0.206317	0.19509	0.167551	0.197715	0.182153	0.175796	0.148621	0.194248	0.120474	0.229169	0.195895	0.180994	0.19766	0	0.196826	0.213514	0.183722	0.213238	0.150522	0.157777	0.131794	0.163106	0.183851	0	0.160779	0.218011	0.242632	0.199518	0.24708	0.152303	0.139748	0.130695	0.148535	0.140388	0.171646	0	0.203967	0.257688	0.176734	0.248279	0.22161	0.157887	0.136254	0.119815	0.188581
ZNF334	0.124653	0.132924	0.0976673	0.178439	0.168076	0.138693	0.083967	0.159436	0.105129	0.0693115	0.156122	0.111113	0.208796	0.120482	0.127828	0.13501	0	0.176049	0.160948	0.129313	0.153978	0.0853324	0.159759	0.112963	0.0917942	0.124356	0	0.118288	0.139807	0.214255	0.112443	0.111685	0.100482	0.0655056	0.115559	0.108349	0.0828897	0.139572	0	0.154036	0.178932	0.0665282	0.134162	0.125658	0.109012	0.0682648	0.0576712	0.0763677
OCSTAMP	0.00249393	0	0.000632589	0.00090551	0.000843673	0	0	0.00266382	0	0	0.000317596	0	0	0.00319676	0.000611455	0.00145969	0	0.000616035	0	0	0	0.00065799	0	0	0.000525223	0.0068379	0	0	0	0.00163966	0	0.000549465	0.000255508	0	0	0	0.000347798	0.000864474	0	0.00210273	0	0	0.00123465	0	0	0	0	0.0186609
SLC13A3	0.440475	0.411273	0.299328	0.544404	0.472472	0.479303	0.254054	0.312813	0.296175	0.33303	0.397322	0.334558	0.627472	0.357152	0.30486	0.385869	0	0.432877	0.397272	0.402351	0.33069	0.194777	0.602479	0.294359	0.384005	0.452237	0	0.484741	0.553862	0.562735	0.533322	0.325261	0.299053	0.440794	0.488873	0.262017	0.284885	0.348958	0	0.424845	0.494378	0.438678	0.539694	0.541805	0.351886	0.181005	0.153489	0.370846
TP53RK	0.0237963	0.0427074	0.0494311	0.067684	0.0449801	0.0500651	0.0588358	0.0618023	0.0450336	0.0289631	0.0444361	0.0311934	0.0207777	0.110237	0.0341476	0.0823687	0	0.0788468	0.0645684	0.0304698	0.0427602	0.0697343	0.0768845	0.0541031	0.0391186	0.0344738	0	0.0215438	0.0838975	0.0714333	0.0502641	0.0917899	0.0291431	0.0516239	0.0203228	0.0250214	0.051985	0.0254685	0	0.0624654	0.0294119	0.0328591	0.076471	0.0410813	0.0447326	0.0459594	0.0217011	0.0394611
SLC2A10	0.00459081	0.000307811	0.00243543	0.00324808	0.000623584	0.00108931	0	0.00168738	0.00111453	0	0.000600074	0	0.00539151	0	0.00030288	0	0	0.000951806	0	0	0.00251393	0.000619031	0	0	0	0.00273142	0	0.00164811	0.00136036	0.00546262	0	0	0.00170956	0	0	0	0	0.000371638	0	0	0	0	0.00759585	0	0.000970861	0	0	0.00924788
EYA2	0.0127877	0.0440164	0.0343585	0.0714713	0.0499104	0.0202697	0.0318569	0.0172177	0.0230106	0.0143657	0.00574038	0.0187268	0.0132927	0.0411451	0.0224174	0.0334108	0	0.0270831	0.0226732	0.0152377	0.023824	0.0177697	0.0674763	0.0151288	0.0213748	0.0204924	0	0.0108211	0.0698888	0.0361381	0.0284382	0.0466408	0.01966	0.00441977	0.0182677	0.0124729	0.0168179	0.0201316	0	0.0231933	0.0177338	0.0238667	0.0437847	0.0174189	0.0190937	0.0379895	0.0113358	0.0724811
ZMYND8	0.416427	0.319702	0.230834	0.498273	0.468818	0.475902	0.219168	0.23292	0.17679	0.254895	0.332393	0.255878	0.422577	0.227422	0.24134	0.342918	0	0.366564	0.303184	0.339334	0.270092	0.224847	0.542538	0.195318	0.350184	0.393492	0	0.540717	0.576185	0.592518	0.335411	0.273772	0.179156	0.192835	0.509059	0.167395	0.179776	0.221702	0	0.325372	0.402944	0.394053	0.41763	0.664142	0.329607	0.153626	0.20387	0.243765
NCOA3	0.305515	0.336881	0.254214	0.395251	0.343634	0.32093	0.28745	0.269955	0.224275	0.268151	0.254033	0.203289	0.350999	0.32832	0.27831	0.245469	0	0.287202	0.313517	0.247354	0.327892	0.196966	0.424238	0.212657	0.273311	0.299101	0	0.342207	0.286089	0.369286	0.351797	0.286834	0.250479	0.264115	0.292598	0.228114	0.21937	0.281613	0	0.351118	0.318188	0.281148	0.301881	0.438461	0.249137	0.197427	0.155703	0.247441
SULF2	0.0614541	0.0674408	0.0881889	0.0939887	0.0642631	0.07104	0.0433034	0.0863128	0.0680147	0.0342303	0.0327689	0.108528	0.0397844	0.130603	0.0265849	0.0591601	0	0.0918354	0.0909235	0.0459354	0.0839771	0.0601776	0.108608	0.0609056	0.0232931	0.0397351	0	0.0246366	0.0472382	0.0415225	0.0370779	0.0693238	0.0882292	0.131209	0.0254783	0.107615	0.0224878	0.0535808	0	0.0826836	0.0464989	0.0779428	0.0521732	0.0576991	0.033384	0.09684	0.0462045	0.11678
PREX1	0.212466	0.232725	0.212003	0.316633	0.298293	0.210646	0.174696	0.221911	0.229116	0.179214	0.214264	0.161614	0.383755	0.190824	0.259325	0.140218	0	0.249126	0.197391	0.253681	0.188722	0.183492	0.214009	0.227518	0.145126	0.228564	0	0.243413	0.267736	0.235038	0.261183	0.276033	0.226464	0.186329	0.291158	0.19114	0.193799	0.219615	0	0.268644	0.326161	0.220208	0.27048	0.253122	0.239127	0.131177	0.181084	0.229069
ARFGEF2	0.362024	0.337531	0.20331	0.538884	0.405443	0.473272	0.27574	0.236083	0.218608	0.261367	0.350815	0.302373	0.637252	0.235355	0.264685	0.334142	0	0.394148	0.342286	0.339739	0.263702	0.14738	0.523143	0.172543	0.36564	0.424802	0	0.568933	0.525884	0.656198	0.439635	0.193866	0.177844	0.304383	0.415489	0.252099	0.21882	0.278489	0	0.319889	0.415306	0.367086	0.333949	0.631094	0.337042	0.164632	0.0964171	0.318629
CSE1L	0.238174	0.219208	0.196048	0.289522	0.260833	0.274633	0.202326	0.228948	0.176601	0.130861	0.244143	0.20194	0.268432	0.254918	0.221328	0.241286	0	0.277575	0.268676	0.252531	0.25766	0.171407	0.251756	0.13858	0.22727	0.228215	0	0.282298	0.473201	0.25216	0.230843	0.310416	0.197882	0.199399	0.278238	0.163973	0.212356	0.221407	0	0.237347	0.244304	0.297728	0.390454	0.245875	0.22901	0.165654	0.115597	0.151642
STAU1	0.418757	0.370623	0.257805	0.510173	0.421789	0.450477	0.269632	0.299843	0.260263	0.245795	0.356597	0.30041	0.574656	0.329186	0.306749	0.376499	0	0.384804	0.367259	0.369128	0.331519	0.207123	0.559205	0.163194	0.359572	0.43109	0	0.55401	0.585647	0.496684	0.474061	0.360436	0.275732	0.190127	0.458734	0.255941	0.280949	0.301976	0	0.349638	0.488761	0.429832	0.463713	0.557822	0.341757	0.207647	0.181482	0.333796
DDX27	0.121364	0.15917	0.140705	0.20133	0.204994	0.127899	0.22942	0.154213	0.146836	0.129059	0.119777	0.111016	0.189707	0.14112	0.157801	0.144132	0	0.142427	0.182055	0.145927	0.16503	0.104524	0.217161	0.100132	0.122049	0.149765	0	0.15931	0.238588	0.168968	0.22457	0.176861	0.13234	0.0974166	0.132717	0.144661	0.12399	0.129458	0	0.161931	0.203595	0.0995716	0.274415	0.251097	0.136504	0.0808445	0.0587475	0.267347
ZNFX1	0.20342	0.194592	0.169874	0.224426	0.16654	0.16098	0.189764	0.195133	0.16415	0.144392	0.152968	0.131626	0.313729	0.195871	0.196558	0.198974	0	0.231439	0.214535	0.198838	0.20582	0.135789	0.225258	0.148158	0.153446	0.160213	0	0.158685	0.256413	0.183621	0.21088	0.227822	0.165122	0.172353	0.168931	0.132346	0.158429	0.185005	0	0.210045	0.194738	0.174503	0.275133	0.198124	0.173065	0.162504	0.12354	0.343159
KCNB1	0.330945	0.327692	0.203428	0.459425	0.376716	0.322297	0.21366	0.222241	0.152153	0.213347	0.282348	0.220258	0.580887	0.200099	0.20962	0.262209	0	0.270239	0.271218	0.285348	0.233254	0.141907	0.533159	0.123834	0.327547	0.386631	0	0.527312	0.578149	0.601534	0.410978	0.189466	0.209581	0.210223	0.413032	0.169603	0.177138	0.244311	0	0.334171	0.33566	0.423071	0.452143	0.690657	0.293128	0.192697	0.0596955	0.262694
PTGIS	0.0172541	0.00931951	0.0178848	0.0279682	0.026929	0.0139891	0.00110704	0.0116956	0.00923297	0.00183983	0.00744542	0.00470503	0	0.0340644	0.00922053	0.0171802	0	0.00786466	0.0061119	0.0055406	0.00776925	0.00794323	0.00655062	0.0191437	0.0077939	0.00352216	0	0.0097287	0.0459471	0.0122847	0.00512067	0.0271732	0.00994771	0.0158503	0.00249624	0.00768278	0.0119673	0.00638844	0	0.0103389	0.00439799	0.010196	0.0138532	0.00573433	0.00359675	0.00666294	0.00541318	0.0374985
B4GALT5	0.339575	0.352942	0.272165	0.509211	0.416576	0.385109	0.274219	0.27769	0.259646	0.221227	0.336071	0.266767	0.483331	0.299445	0.267708	0.341095	0	0.387962	0.338972	0.359681	0.325744	0.192493	0.451954	0.200926	0.348497	0.362133	0	0.499796	0.527313	0.540958	0.424323	0.28666	0.262528	0.240746	0.357425	0.22046	0.264989	0.303669	0	0.353947	0.39691	0.355247	0.497896	0.551618	0.363857	0.182912	0.0928901	0.383223
SLC9A8	0.219279	0.252348	0.149127	0.277648	0.231558	0.199411	0.182162	0.204644	0.185238	0.13812	0.214369	0.173355	0.287085	0.270874	0.212737	0.264561	0	0.277759	0.192878	0.280508	0.203459	0.15873	0.300918	0.129914	0.144013	0.203648	0	0.182982	0.329961	0.201864	0.189147	0.257167	0.175124	0.157421	0.272004	0.16029	0.13357	0.167256	0	0.165872	0.322106	0.22473	0.344908	0.160291	0.118574	0.129975	0.106241	0.137156
SPATA2	0.120036	0.109326	0.133303	0.11269	0.0900356	0.15855	0.221835	0.147148	0.0890019	0.0816813	0.087783	0.0760913	0.0676277	0.0683055	0.0672972	0.0833035	0	0.0972072	0.177192	0.0821178	0.112672	0.107835	0.149086	0.0710022	0.125928	0.113713	0	0.196521	0.218747	0.0879308	0.149317	0.192545	0.118764	0.119772	0.0809059	0.0653827	0.131944	0.104826	0	0.172609	0.106478	0.116097	0.164868	0.191845	0.198447	0.101681	0.0315829	0.126613
RNF114	0.224243	0.199288	0.1912	0.295038	0.24497	0.273235	0.252182	0.263344	0.191075	0.127772	0.158664	0.140056	0.301171	0.250575	0.214004	0.227471	0	0.254287	0.227167	0.214929	0.218245	0.167058	0.21835	0.136807	0.190915	0.192919	0	0.354082	0.352369	0.243119	0.313451	0.299108	0.211477	0.269768	0.211856	0.146318	0.19246	0.229156	0	0.245025	0.266369	0.252279	0.306441	0.280342	0.207651	0.132199	0.123553	0.216176
SNAI1	0.0136591	0.00423483	0.00550949	0.000385158	0.00316266	0.00731519	0.0133494	0.00518642	0.00557051	0.00941562	0.00526295	0.00475233	0.0135403	0	0.00540085	0	0	0.000697477	0.00686236	0	0.00842493	0.00731644	0	0.00550913	0.00345248	0.00549962	0	0.00474386	0.00691307	0.00422754	0.00176595	0.0116856	0.00813669	0	0	0.00115964	0.00735316	0.00617499	0	0.0104952	0.00366782	0.00635421	0.00297163	0.0224932	0.0030334	0.00475329	0.00273394	0.0180458
TMEM189-UBE2V1	0	0.000447301	0.00147299	0.00165364	0	0.00122449	0.00331797	0	0.0015733	0	0	0.000943874	0	0	0.00164682	0	0	0	0	0.00380181	0	0.0022034	0	0.000423505	0	0	0	0	0.000998306	0.00117624	0	0.00264555	0.000460512	0	0	0.000273445	0	0.000931753	0	0.000681864	0	0.00272214	0	0.00575433	0.00130014	0.000784252	0	0.00607204
CEBPB	0.0651515	0.100157	0.155362	0.228896	0.174392	0.187188	0.294057	0.228998	0.143315	0.0824925	0.0744146	0.0876946	0.11697	0.157557	0.0663443	0.152816	0	0.111814	0.270094	0.0735536	0.139131	0.119019	0.0639482	0.125111	0.159223	0.106432	0	0.231733	0.229313	0.156464	0.158347	0.211192	0.135902	0.108021	0.0727104	0.0764635	0.179014	0.171684	0	0.166504	0.0628835	0.0933748	0.187759	0.263326	0.199	0.126735	0.0178983	0.192962
PTPN1	0.354393	0.37903	0.265664	0.527217	0.455984	0.434059	0.277676	0.255842	0.269038	0.276655	0.358248	0.282513	0.571943	0.286826	0.280779	0.325119	0	0.400943	0.368085	0.385054	0.351919	0.193221	0.522278	0.177873	0.358665	0.412116	0	0.520551	0.583598	0.586371	0.469465	0.330379	0.262524	0.209972	0.436636	0.248751	0.261777	0.297826	0	0.378322	0.453366	0.375847	0.537419	0.561064	0.326893	0.198942	0.136867	0.327837
RIPOR3	0.0149959	0.0294556	0.0544531	0.0763333	0.0589939	0.0212012	0.0132174	0.0260537	0.0359383	0.0141778	0.00668774	0.0154584	0.00518033	0.0727033	0.018533	0.046187	0	0.0368755	0.0218328	0.010474	0.0446111	0.0285085	0	0.0498344	0.01297	0.0127891	0	0.0100085	0.081574	0.0364947	0.00385107	0.0543121	0.0158857	0.00576321	0.00274383	0.0108914	0.0254697	0.0132305	0	0.0124836	0.026071	0.0219419	0.0716057	0.0152415	0.0136071	0.0353245	0.0135149	0.108827
PARD6B	0.140048	0.106672	0.110519	0.141259	0.124081	0.17799	0.0954296	0.115232	0.0983432	0.0884545	0.108164	0.0600837	0.124225	0.15326	0.10269	0.193256	0	0.155155	0.135676	0.135155	0.127384	0.12604	0.179332	0.0939724	0.105201	0.157068	0	0.12845	0.179613	0.151485	0.159145	0.162289	0.086098	0.0660269	0.0893022	0.0745065	0.100836	0.111167	0	0.136008	0.112276	0.0552772	0.196086	0.152942	0.104911	0.0908075	0.0506452	0.142983
BCAS4	0.195886	0.241664	0.179392	0.207446	0.162737	0.168976	0.164671	0.203924	0.17043	0.131151	0.167523	0.141965	0.240669	0.265592	0.215895	0.213636	0	0.227369	0.196598	0.168457	0.159956	0.176916	0.251466	0.137276	0.125051	0.138618	0	0.184393	0.252577	0.225408	0.232556	0.24012	0.17959	0.128184	0.220139	0.135562	0.186548	0.18138	0	0.212071	0.263983	0.184209	0.304261	0.173208	0.19132	0.133787	0.115022	0.194618
ADNP	0.382824	0.392043	0.271434	0.512781	0.483975	0.384422	0.350952	0.300104	0.255409	0.273424	0.376552	0.288005	0.586758	0.32716	0.298212	0.349355	0	0.406532	0.356204	0.408347	0.33768	0.216102	0.587434	0.17806	0.375002	0.423573	0	0.550079	0.591209	0.577631	0.495009	0.337882	0.271153	0.28431	0.433217	0.275933	0.28067	0.311733	0	0.38748	0.497374	0.383933	0.520693	0.693886	0.340652	0.204795	0.195412	0.402077
DPM1	0.352231	0.300727	0.223298	0.34694	0.34653	0.352084	0.305521	0.263196	0.198449	0.20615	0.284667	0.232232	0.403734	0.239594	0.236324	0.243855	0	0.285425	0.307585	0.246438	0.243831	0.167738	0.344717	0.153997	0.307553	0.331082	0	0.430481	0.516347	0.404447	0.354904	0.289694	0.218051	0.274388	0.37366	0.219015	0.214089	0.274879	0	0.296356	0.311221	0.359366	0.369554	0.524861	0.289421	0.157367	0.0989397	0.334317
MOCS3	0.0293605	0.0145235	0.0276747	0.0136586	0.0237931	0.0115822	0.0360126	0.0463763	0.0162131	0.0242419	0.0103464	0.00424233	0.00631052	0.0168193	0.00947635	0.0136794	0	0.0204094	0.0421688	0.0126741	0.0252262	0.0250046	0.00400185	0.0173579	0.0236474	0.0139864	0	0.0158088	0.0425059	0.0177855	0.014606	0.0341221	0.0199618	0.0100467	0.0185654	0.0111427	0.0227867	0.019024	0	0.0369689	0.020687	0.0131926	0.0469869	0.0578493	0.0343101	0.0228878	0.0065987	0.0510577
KCNG1	0.00702696	0.022747	0.0384283	0.143807	0.0661582	0.0296482	0.197086	0.0308025	0.0613976	0.0355547	0.0353974	0.0536627	0.134501	0.0326616	0.0224359	0.0801058	0	0.0310238	0.0418987	0.0326454	0.0357642	0.0169833	0.0354607	0.101617	0.0726258	0.0366442	0	0.0278364	0.0301626	0.0188945	0.0192421	0.0172842	0.0156063	0.0200404	0.0159688	0.0217575	0.0372472	0.0752214	0	0.0513428	0.109107	0.00882864	0.0991624	0.0942652	0.0295763	0.0051806	0.0234607	0.207319
NFATC2	0.00271905	0.00820263	0.0133797	0.0414474	0.0200009	0.0139713	0.00384673	0.00721823	0.0114296	0.000814471	0.00665849	0.00566094	0.0122554	0.0235845	0.00662065	0.0218534	0	0.0122692	0.0104598	0.00623762	0.00607449	0.0120659	0.00901698	0.0060563	0.00948078	0.021414	0	0.0261949	0.0351779	0.0204509	0.00320608	0.0247835	0.010144	0.006247	0.00212888	0.00186237	0.00783034	0.0102846	0	0.00803897	0.0103391	0.00394464	0.0190461	0.00479503	0.00297075	0.00902527	0.00862827	0.154446
ATP9A	0.344317	0.352899	0.216389	0.491928	0.391888	0.405925	0.175164	0.254475	0.193726	0.216458	0.326711	0.216165	0.674536	0.211415	0.248619	0.26691	0	0.30871	0.287259	0.340247	0.260918	0.145807	0.655608	0.105434	0.319088	0.406762	0	0.486769	0.557381	0.621824	0.424262	0.207837	0.191044	0.152987	0.390451	0.198656	0.188946	0.26034	0	0.35284	0.435753	0.446213	0.416768	0.635003	0.310938	0.109411	0.0530054	0.284403
SALL4	0.00528584	0.00278906	0.00520324	0.0114798	0.00577598	0.00313836	0	0.00350946	0.00371084	0.00371302	0.0021807	0.00375139	0.0285095	0.00709294	0.00630777	0.00301361	0	0.00854797	0.00419287	0.00367933	0.00824884	0.00487244	0	0.00410974	0.00404014	0.00540783	0	0.00114801	0.0095465	0.0137955	0	0.0213515	0.0054832	0.00602599	0.00953568	0.00250684	0.00463203	0.00403072	0	0.0030417	0.00485879	0.010171	0.0117525	0	0.00316143	0.0119844	0.00481871	0.00954269
ZFP64	0.352461	0.345804	0.234769	0.399213	0.328761	0.302041	0.168304	0.279617	0.264425	0.264814	0.287051	0.26918	0.394171	0.308429	0.289809	0.381644	0	0.387326	0.286107	0.378207	0.31129	0.208894	0.384096	0.234605	0.259669	0.306969	0	0.297125	0.34068	0.339169	0.335501	0.348791	0.244522	0.292331	0.263519	0.270372	0.214152	0.217666	0	0.251092	0.392626	0.247607	0.345162	0.262195	0.184877	0.269902	0.212665	0.26778
TSHZ2	0.632273	1.13801	0.895086	0.685721	0.843046	0.644815	0.976291	0.54556	0.662574	0.854223	0.950548	0.749525	0.61071	0.874287	0.694656	1.01248	0	1.07587	0.700595	0.791214	1.03938	0.72407	0.807203	1.21569	0.720235	0.915013	0	0.658262	0.531943	0.778978	1.0458	0.878682	0.74576	0.661179	0.784643	0.704754	0.881411	0.79734	0	0.749932	0.813322	0.94686	0.727976	0.639515	0.907547	1.23495	1.25392	0.701457
ZNF217	0.0157815	0.0134117	0.00790802	0.0161416	0.0177802	0.00739011	0.0071436	0.00500735	0.006519	0.00466597	0.0121846	0.00591519	0.00761475	0.00383928	0.00840307	0.0121739	0	0.00492184	0.00425641	0.00915713	0.00550133	0.00352052	0	0.00827429	0.00752656	0.0182109	0	0.0445335	0.0158528	0.0090398	0.0141697	0.0133451	0.00856925	0.00882352	0.0244652	0.00493506	0.00589118	0.00748118	0	0.0169218	0	0.00220685	0.0314643	0.00567949	0.017314	0.00507106	0.00112677	0.0153863
BCAS1	0.0325117	0.0430241	0.030322	0.0683253	0.0466489	0.0125829	0.0136562	0.023816	0.0295519	0.0160437	0.0176414	0.0207777	0.0535952	0.0353453	0.0231332	0.0327586	0	0.0359074	0.0296767	0.0120021	0.0280111	0.0211967	0.0458887	0.0148654	0.0341328	0.0311507	0	0.0468118	0.0871839	0.0487755	0.0470483	0.044762	0.0236798	0.0152937	0.0255666	0.0132204	0.022446	0.0225698	0	0.0276722	0.0263738	0.0287818	0.0320308	0.0294794	0.016251	0.0228597	0.0177815	0.039579
CYP24A1	0.0164045	0.00439705	0.00591285	0.00671542	0.00933373	0.00377945	0	0.00544883	0.00637695	0.0075913	0.00369811	0.00129821	0.00275958	0.00198926	0.000245335	0.00354105	0	0.0149924	0.0119272	0.0182934	0.00253964	0.00110455	0	0.00591684	0.00477285	0.0123957	0	0.00301634	0.0206437	0.0054433	0	0.0166277	0.00201909	0	0	0.00374246	0.00771263	0.00137727	0	0.00161716	0.00119578	0.00329302	0.0121816	0.0105264	0.00365894	0.0039916	0.00231403	0.0021137
PFDN4	0.141267	0.134467	0.14463	0.201451	0.157225	0.18968	0.173634	0.172689	0.119892	0.1248	0.125394	0.0946177	0.128384	0.205567	0.103794	0.168476	0	0.137663	0.227174	0.114687	0.149385	0.125175	0.110553	0.128627	0.14003	0.128537	0	0.178037	0.310003	0.16539	0.155271	0.191416	0.133739	0.0885545	0.0945148	0.0911784	0.172868	0.149397	0	0.17026	0.0851893	0.120562	0.19449	0.201187	0.175463	0.108111	0.0499048	0.134185
DOK5	0.139832	0.138019	0.207795	0.340678	0.293794	0.261936	0.145026	0.194438	0.17959	0.224176	0.196919	0.196274	0.241481	0.182088	0.226533	0.273226	0	0.305063	0.244133	0.340156	0.209918	0.181514	0.241734	0.262685	0.325357	0.239868	0	0.198501	0.408831	0.329788	0.287498	0.184976	0.209327	0.112528	0.234888	0.189161	0.173611	0.19172	0	0.306372	0.274356	0.102602	0.266902	0.19877	0.230687	0.146138	0.215071	0.228465
CBLN4	0.130266	0.100199	0.108076	0.132064	0.156554	0.20193	0.132094	0.113167	0.137387	0.0762026	0.11485	0.0639526	0.154485	0.140581	0.0713703	0.126852	0	0.11928	0.163601	0.111295	0.136402	0.0698713	0.0903804	0.0880033	0.150554	0.152602	0	0.166889	0.206297	0.105426	0.0997372	0.221728	0.104316	0.117375	0.0702554	0.0906829	0.122368	0.0663396	0	0.171675	0.0975751	0.0475618	0.119263	0.0908118	0.115347	0.0414265	0.0400273	0.0980043
FAM210B	0.0690127	0.0637426	0.0578116	0.0432209	0.0385655	0.0552587	0.0821444	0.057802	0.03838	0.0251628	0.0420779	0.0325514	0.046084	0.0067713	0.0382475	0.0254079	0	0.0356806	0.084048	0.0327247	0.0345547	0.0434145	0.0491955	0.0261254	0.050312	0.0425992	0	0.0939301	0.0882804	0.0543102	0.0558682	0.0890147	0.0476134	0.0364011	0.0428313	0.0220118	0.0597248	0.0604767	0	0.062118	0.0541323	0.0300699	0.0709338	0.101968	0.0891913	0.0345034	0.0146638	0.0366991
AURKA	0.0170472	0.0132149	0.0166465	0.0151186	0.0118687	0.013134	0.0139577	0.0199064	0.0144737	0.013379	0.014878	0.0143647	0.00611642	0.0280555	0.0114178	0.0102131	0	0.0196616	0.0214827	0.015803	0.0266818	0.0200328	0.0116412	0.0179056	0.0178677	0.0099918	0	0.00976875	0.0271985	0.01662	0.00739813	0.0274763	0.0151161	0.00319549	0.0168005	0.014301	0.0137385	0.016614	0	0.0266738	0.0199135	0.0203929	0.0139527	0.0147966	0.0115573	0.0103851	0	0.0139787
CSTF1	0.0440692	0.0586239	0.0639469	0.0855694	0.0850973	0.0789058	0.0707111	0.0645285	0.0445136	0.0283126	0.0458547	0.0217723	0.0399223	0.0715906	0.0409071	0.0677686	0	0.0691438	0.095891	0.0372312	0.0598376	0.0436926	0.0528647	0.0336633	0.04836	0.0553233	0	0.0925067	0.0850778	0.0416646	0.06806	0.0645584	0.0481753	0.0585616	0.0256769	0.0341868	0.0622734	0.0474333	0	0.0818672	0.0696842	0.0565351	0.0907362	0.0871275	0.0677084	0.0455745	0.0271478	0.0363313
CASS4	0.0169851	0.00871675	0.026168	0.0353255	0.0302898	0.00283103	0.0387799	0.0265791	0.0275772	0.0182942	0.0293576	0.0154214	0.0358413	0.0135559	0.0418034	0.0193163	0	0.0309048	0.012653	0.011012	0.0210324	0.0289576	0.0818317	0.0098747	0.0117675	0.0337341	0	0.0406742	0.0118382	0.0436059	0.0452616	0.0504579	0.0288107	0.0505875	0.0163053	0.0163163	0.040158	0.0425369	0	0.0472945	0.0192567	0.0235905	0.0175773	0.079339	0.0385392	0.0243759	0.00714403	0.193687
RTF2	0.200751	0.182815	0.14641	0.200922	0.193289	0.132538	0.149467	0.174102	0.167997	0.129467	0.170487	0.131036	0.249798	0.19173	0.166298	0.188557	0	0.226806	0.159483	0.186615	0.186056	0.136936	0.28173	0.139124	0.134167	0.174999	0	0.209729	0.226586	0.165675	0.161287	0.180123	0.146004	0.168636	0.163978	0.15899	0.135591	0.149652	0	0.170303	0.235386	0.122959	0.16926	0.212349	0.130074	0.10766	0.0782227	0.354389
GCNT7	0.0140073	0.010191	0.0238988	0.0594404	0.022335	0.0140741	0.0024775	0.0175878	0.0225304	0.00385683	0.00948959	0.00411531	0	0.059426	0.00829942	0.067001	0	0.0353739	0.0272606	0.0157611	0.0208603	0.0251443	0	0.0368558	0.00663739	0.0125965	0	0.00610472	0.0772449	0.0158992	0	0.03009	0.0112242	0.00295092	0.0125534	0.00544846	0.0158509	0.00759972	0	0.0123772	0.00885561	0.00974794	0.0561735	0.00505888	0.00621674	0.0228538	0.0143771	0.0137759
FAM209A	0.00653466	0.0102931	0.00841871	0.00694825	0.0147317	0.00190457	0.00256232	0.00615431	0.00865997	0	0.00664185	0.00401524	0.00272291	0.00866153	0.0123868	0.0108472	0	0.0132575	0.00300526	0.00613269	0.00497609	0.00573338	0	0.00646403	0.00836626	0.00482372	0	0.00506583	0.00682737	0.00990902	0.00730756	0.00660599	0.0067079	0	0.00224347	0.0124429	0.00586939	0.00527646	0	0.00875505	0.00715708	0.0133216	0.0238118	0	0.00368831	0.00775236	0.00596653	0.0400259
FAM209B	0.00180526	0.0092435	0.0156155	0.00761729	0.00764019	0	0	0.00557624	0.00526464	0.00630741	0.000419992	0.00072213	0.00518778	0.00249695	0.00569412	0	0	0.0102944	0.00321998	0.0102824	0.00468079	0.00335659	0	0.00204993	0.00759652	0.0117051	0	0.014678	0.0249688	0.00672135	0	0.00505987	0.0064233	0	0.00404131	0.00582286	0.00157546	0.0045343	0	0.00416722	0.000757499	0.00576331	0.003602	0	0.0042708	0.00647105	0	0.0270878
TFAP2C	0	0.00272135	0.000502444	0	0	0	0	0.000629209	0	0	0.000952551	0	0	0	0	0	0	0	0.00097513	0	0	0.000305439	0	0.000337414	0.000811266	0	0	0	0.00160276	0	0	0	0.000263989	0	0	0.00229865	0	0.000690082	0	0	0	0	0	0	0	0	0	0.000962502
BMP7	0.00616962	0.00730282	0.00924641	0.0168544	0.0205052	0.0132273	0.0171198	0.0185492	0.0183458	0.0107121	0.0175258	0.0113963	0.0165409	0.0211269	0.019571	0.0232425	0	0.0186541	0.0168512	0.00625016	0.0165154	0.0116258	0.0216952	0.0243775	0.0119737	0.0107272	0	0.0142366	0.0327209	0.0132468	0.0334673	0.0193263	0.0172273	0.00421326	0.00596284	0.00874912	0.010482	0.0150707	0	0.0179894	0.00228419	0.0136699	0.0351616	0.0219557	0.0117716	0.0105634	0.00662606	0.0490331
RAE1	0.160225	0.128619	0.118467	0.159999	0.157862	0.170168	0.147182	0.157525	0.125827	0.0971993	0.101712	0.0990143	0.132171	0.117793	0.117275	0.126671	0	0.12825	0.143925	0.12403	0.145843	0.10031	0.110046	0.08931	0.123965	0.10987	0	0.180815	0.247956	0.140304	0.128689	0.189519	0.118707	0.106489	0.118469	0.091897	0.115361	0.108376	0	0.13469	0.130248	0.146717	0.162619	0.191901	0.155859	0.0884801	0.0398385	0.0700346
MTRNR2L3	0.0018425	0.0107766	0.00150211	0.00162899	0.00437753	0	0	0.000540022	0.000368246	0	0	0	0	0	0.00157513	0	0	0	0	0	0	0	0.0131122	0	0.0111517	0.00967147	0	0	0.00290717	0.00806274	0	0	0.000367294	0	0	0	0.000311497	0	0	0.00102071	0.00643202	0.000699446	0	0	0	0.00135381	0	0
RBM38	0.0188282	0.0208548	0.0107202	0.0166069	0.0138232	0.00995862	0.0327016	0.0153793	0.0119774	0.0248275	0.0217131	0.0119135	0.0122279	0.0150797	0.0183628	0.0248781	0	0.030406	0.0198655	0.0112932	0.0156621	0.0146462	0.0183887	0.00813683	0.0203638	0.0134213	0	0.0115001	0.0306524	0.00648365	0.0212753	0.0467815	0.0173361	0.0116405	0.00828412	0.0105371	0.0177691	0.0295234	0	0.0299758	0.00611726	0.00909037	0.0426349	0.0126056	0.0278395	0.00704326	0.00893344	0.0575524
CTCFL	0.00173887	0.00261667	0.00505135	0.00871384	0.0018713	0.000781331	0.0039988	0.00233179	0.00243848	0.00273088	0.00630897	0.000832095	0	0.0030614	0.00324526	0.00545115	0	0.00305761	0.00269549	0.00356445	0.00244704	0.00272582	0	0.00501993	0.00127731	0.00453011	0	0.00236607	0.00419035	0	0.00584242	0.00299756	0.00245712	0	0	0.00070661	0.00178186	0.00327971	0	0.0097746	0.00311758	0.00237361	0.00447078	0.00166	0.00381459	0.00187687	0.00273394	0.0102017
ZBP1	0	0	0.00295722	0.00491991	0.00369107	0	0	0.00131355	0.000276099	0	0.00215849	0	0	0.0015582	0.00174073	0	0	0.0021888	0.00064935	0	0	0.00165285	0	0.000862643	0.000708983	0.0014469	0	0	0.00471857	0.00147264	0	0	0.00102713	0	0	0	0.00142988	0.00044721	0	0	0	0	0.00267874	0	0	0	0	0.00348047
PMEPA1	0.0572689	0.0599948	0.0695194	0.0582083	0.0582975	0.0940393	0.0786358	0.100632	0.070864	0.0393382	0.0686695	0.0258421	0.0455681	0.0615501	0.0819982	0.110957	0	0.124621	0.123299	0.0410183	0.0797161	0.0903847	0.0741709	0.0828839	0.0503256	0.0517852	0	0.0516542	0.0798807	0.0562744	0.0878242	0.112274	0.0757963	0.0852519	0.067664	0.0439514	0.0517886	0.0629494	0	0.0674435	0.106668	0.0536336	0.109321	0.0962263	0.138097	0.226453	0.0141345	0.0609834
C20orf85	0	0	0.00139533	0.00486999	0.00307675	0.00610086	0.00102736	0	0.00167241	0	0	0	0.00357223	0.00119345	0.00325964	0	0	0.00226507	0	0	0	0.000553557	0	0	0.00167313	0.000279075	0	0	0.00660065	0.000436308	0	0	0.000652878	0	0.0022334	0.00132757	0.00113675	0	0	0.00158851	0.000550275	0.00464744	0.000718408	0	0.00110643	0.000998934	0	0.00393592
RAB22A	0.277837	0.240722	0.208096	0.274412	0.286405	0.287217	0.251102	0.250959	0.175949	0.162071	0.221025	0.171515	0.288844	0.196085	0.197596	0.252412	0	0.239132	0.288603	0.20955	0.264211	0.167707	0.239647	0.163864	0.251996	0.236714	0	0.304518	0.273431	0.253808	0.191737	0.233115	0.207929	0.181124	0.15798	0.192698	0.206336	0.217422	0	0.267426	0.276141	0.205289	0.297508	0.271084	0.240519	0.138889	0.0985955	0.168858
VAPB	0.293291	0.296251	0.23706	0.376653	0.344125	0.32845	0.274017	0.265038	0.219111	0.169654	0.287344	0.214396	0.33715	0.253194	0.249925	0.266536	0	0.286992	0.316695	0.266119	0.297646	0.187803	0.378486	0.174636	0.269943	0.290805	0	0.353527	0.471618	0.324457	0.25951	0.328692	0.233425	0.184492	0.251893	0.200965	0.237326	0.237674	0	0.315288	0.25602	0.306268	0.360554	0.358762	0.300016	0.150998	0.129408	0.277992
APCDD1L	0.00174421	0.00310759	0.00839923	0.0258133	0.0223192	0.00688899	0.00914256	0.00625768	0.0139275	0.0014957	0.00206372	0.00582933	0	0.0156764	0.00220942	0.0228123	0	0.020185	0.0116546	0.00488363	0.00797449	0.0120138	0	0.0189751	0.00124827	0.00176585	0	0.00256179	0.0233969	0.00246184	0.00389685	0.0427352	0.00332238	0.00780027	0.00973179	0.00257501	0.00365229	0.00391444	0	0.00858932	0.00174973	0.00111145	0.0404499	0.00152115	0.00187466	0.0126061	0.0101655	0.00328894
STX16	0	0	0.00365659	0.00540346	0.0130765	0.00111045	0	0.00684503	0.0046686	0.00105817	0.000670566	0	0	0.0076289	0.000358964	0.00281345	0	0.0050421	0.00577261	0.000263448	0.00453909	0.00297276	0	0.00322641	0.000598439	0	0	0	0.00610331	0.00495341	0	0.00921787	0.00204907	0.00581533	0	0.00162133	0.00175848	0.000670729	0	0.000962147	0	0.000492876	0.00932125	0	0.00322044	0.0011786	0	0
STX16-NPEPL1	0.196124	0.213252	0.157779	0.229427	0.228004	0.20981	0.0478816	0.180928	0.19438	0.0965237	0.227109	0.179771	0.28631	0.209506	0.234237	0.247933	0	0.233089	0.177792	0.213129	0.197191	0.175746	0.29401	0.159518	0.106418	0.203131	0	0.149496	0.204125	0.265076	0.198952	0.228909	0.14264	0.138944	0.268921	0.155506	0.128835	0.164716	0	0.248053	0.276011	0.178913	0.284655	0.135749	0.154834	0.131933	0.156498	0.0542179
NPEPL1	0.176297	0.190354	0.136946	0.240657	0.226745	0.19263	0.0636136	0.153929	0.189783	0.0987042	0.16004	0.120575	0.267667	0.190622	0.186992	0.183698	0	0.231716	0.151935	0.220791	0.191373	0.123059	0.0840892	0.126201	0.133985	0.188395	0	0.179845	0.167506	0.233183	0.193696	0.243695	0.123201	0.0526619	0.0951552	0.10379	0.0867611	0.123938	0	0.17511	0.250298	0.141884	0.26815	0.133543	0.131333	0.0745517	0.0625517	0.0227712
GNAS	0.411517	0.417172	0.245425	0.549918	0.454008	0.464757	0.242245	0.253262	0.264429	0.26402	0.447103	0.342124	0.546976	0.293076	0.272606	0.306331	0	0.35719	0.273653	0.36211	0.329987	0.29762	0.645309	0.231515	0.316355	0.446017	0	0.549037	0.543637	0.611097	0.468267	0.225781	0.25646	0.322343	0.54179	0.274717	0.213613	0.21774	0	0.398377	0.487984	0.656525	0.469225	0.639624	0.321979	0.132674	0.179899	0.256244
NELFCD	0.177867	0.194199	0.17492	0.250231	0.198894	0.152894	0.20006	0.232137	0.173239	0.130809	0.171707	0.128309	0.283506	0.283424	0.193436	0.261094	0	0.266162	0.234505	0.174613	0.20743	0.16476	0.121201	0.153437	0.163793	0.16777	0	0.247794	0.326917	0.265053	0.206	0.256615	0.171171	0.198124	0.103839	0.108742	0.216478	0.230635	0	0.215875	0.206933	0.180933	0.298844	0.249206	0.194179	0.124345	0.0847875	0.0980092
CTSZ	0.025763	0.0260785	0.0274384	0.0257227	0.0386181	0.0152593	0.0270184	0.055705	0.0422972	0.00677153	0.0151871	0.00817648	0.0264652	0.0492577	0.0393543	0.0339495	0	0.0290713	0.0531794	0.035751	0.0297017	0.0134877	0.00523478	0.0182383	0.0165869	0.00699657	0	0.0305656	0.0800917	0.0316753	0.0239951	0.0256142	0.0278037	0.0246884	0.0142398	0.0164373	0.0345903	0.0246134	0	0.0302052	0.0432504	0.00985459	0.0611532	0.0643185	0.034001	0.0334112	0.00475519	0.027221
TUBB1	0.000885321	0.000385005	0.00193242	0.00402341	0.00437163	0	0	0.0019847	0.00177889	0	0.00116461	0.000544813	0	0	0.00245688	0.00518248	0	0.00275556	0.000549582	0.00215462	0.000780511	0.00194193	0.0310038	0.00448892	0.00025798	0.00101666	0	0	0.0139415	0.00165144	0.00101112	0.00247297	0.00105913	0.00285592	0	0.000401664	0.000912159	0.000632536	0	0.000856604	0	0	0.00439487	0	0.00412555	0.00419217	0.00357312	0.0119733
ATP5F1E	0.118739	0.115265	0.140722	0.353909	0.260192	0.225397	0.250679	0.209741	0.145222	0.113201	0.0963216	0.063039	0.129043	0.218192	0.097474	0.131396	0	0.136046	0.312232	0.128848	0.199311	0.0765254	0.130054	0.120046	0.173176	0.116838	0	0.221307	0.479587	0.178466	0.16707	0.201352	0.110884	0.1262	0.0558471	0.0710626	0.212465	0.129059	0	0.103853	0.183394	0.101586	0.290152	0.189279	0.266866	0.0746147	0.0345014	0.139167
PRELID3B	0.0321711	0.0157616	0.0315477	0.0416262	0.032588	0.0417801	0.0781978	0.0494096	0.0269637	0.0195039	0.0343755	0.0245772	0.0440812	0.00525611	0.0148706	0.0134334	0	0.0173742	0.063884	0.00765313	0.0302172	0.0249083	0.0175029	0.0165769	0.0494719	0.0482706	0	0.0511714	0.0457705	0.0268338	0.0817395	0.0311313	0.0331042	0.0151348	0.0509241	0.0152305	0.0420538	0.0177923	0	0.0409197	0.0148633	0.0460989	0.0305164	0.0544089	0.0471768	0.0281757	0.0105059	0.0626584
ZNF831	0.259853	0.314565	0.231727	0.38793	0.36272	0.293544	0.270907	0.268126	0.235576	0.252393	0.294156	0.231768	0.397149	0.199136	0.24704	0.231633	0	0.232985	0.259785	0.264953	0.244884	0.208302	0.389987	0.219929	0.221248	0.244342	0	0.39312	0.306068	0.446654	0.354163	0.243459	0.253884	0.248379	0.233487	0.251925	0.215339	0.293834	0	0.302896	0.45086	0.285215	0.347922	0.466998	0.247376	0.177668	0.143209	0.357373
EDN3	0	0.00934187	0.00752608	0.0133447	0.00278572	0.0055641	0.0231249	0.0095099	0.0068249	0.0130982	0.00415415	0.0117802	0	0.0209302	0.00702706	0.010161	0	0.00858849	0.0118756	0.00490628	0.0066413	0.00935858	0.0114951	0.00906359	0.00102493	0.0141483	0	0.0010495	0.011347	0.0206363	0.0172389	0.0133007	0.00690769	0.00943962	0.00876449	0.00759189	0.00799084	0.0104793	0	0.00833435	0.00596171	0.00216161	0.023432	0.00677901	0.0109561	0.0106903	0.00995857	0.0289886
PHACTR3	0.412614	0.408058	0.253734	0.547023	0.445172	0.345026	0.242142	0.24914	0.206348	0.249288	0.374875	0.275205	0.659373	0.362658	0.227652	0.370393	0	0.311912	0.301457	0.295388	0.258798	0.195679	0.548704	0.130512	0.316341	0.468618	0	0.57875	0.58614	0.575692	0.469338	0.343814	0.218776	0.15134	0.455688	0.230627	0.215215	0.293054	0	0.386067	0.442529	0.477633	0.484106	0.683854	0.307268	0.208748	0.07934	0.239408
SYCP2	0.319726	0.22026	0.237819	0.298992	0.275545	0.275587	0.229871	0.215299	0.164064	0.169324	0.192969	0.200276	0.317638	0.167508	0.162602	0.229289	0	0.238833	0.251941	0.183875	0.198895	0.168996	0.296381	0.119352	0.244382	0.24045	0	0.392761	0.373591	0.25109	0.221905	0.303439	0.168344	0.323039	0.270086	0.185498	0.230042	0.216087	0	0.313544	0.217989	0.223653	0.263114	0.260226	0.271861	0.126826	0.129368	0.39457
FAM217B	0.322313	0.262726	0.25661	0.289652	0.263799	0.384829	0.294844	0.291037	0.199488	0.240802	0.268687	0.217479	0.342795	0.227174	0.203945	0.244382	0	0.225813	0.377144	0.23444	0.276485	0.195155	0.287093	0.1436	0.296372	0.364917	0	0.460718	0.439015	0.282392	0.322236	0.310589	0.253524	0.21775	0.235961	0.182281	0.239614	0.260711	0	0.274702	0.228485	0.323671	0.314689	0.50568	0.361366	0.161808	0.051874	0.23765
PPP1R3D	0.0221205	0.0114952	0.00715453	0.0053231	0.00387475	0.00627134	0.0129936	0.0113986	0.00581355	0.00767963	0.00549779	0.00117742	0	0.016656	0.00340587	0.0103454	0	0.00335078	0.0121764	0.00217864	0.00408582	0.0112768	0.00963195	0.00234247	0.00878089	0.00710011	0	0.00472646	0.00154988	0.0176611	0.00504369	0.015033	0.00597418	0	0	0.00578326	0.0118144	0.00994154	0	0.0192716	0.00200306	0.0118513	0.00868116	0.0176553	0.0129145	0.00778975	0.00192916	0.0492929
CDH26	0.126469	0.128452	0.0782575	0.148317	0.129673	0.0948228	0.112649	0.124995	0.0800932	0.106007	0.136421	0.0905667	0.148155	0.112125	0.099794	0.0723698	0	0.123131	0.0820186	0.121686	0.122305	0.134724	0.102709	0.0709859	0.0818369	0.0862001	0	0.141462	0.13219	0.16571	0.189485	0.141301	0.11011	0.0857981	0.102083	0.097912	0.0945661	0.118507	0	0.0851131	0.12072	0.0772352	0.176871	0.1747	0.101313	0.0941658	0.0639778	0.157279
CDH4	0.369964	0.45169	0.337788	0.559929	0.507452	0.403707	0.351612	0.37568	0.384004	0.357562	0.429665	0.360622	0.654191	0.354072	0.393445	0.385973	0	0.447215	0.352403	0.448443	0.355743	0.308997	0.765701	0.324445	0.316092	0.472216	0	0.498946	0.479185	0.557642	0.530533	0.366403	0.369723	0.384564	0.445881	0.305808	0.339622	0.381686	0	0.478213	0.535826	0.445797	0.49994	0.564065	0.321552	0.421467	0.296357	0.467501
TAF4	0.149317	0.184767	0.164509	0.226443	0.212205	0.214516	0.205142	0.197606	0.18657	0.160164	0.205292	0.173714	0.28875	0.178405	0.198252	0.210366	0	0.214669	0.192814	0.174041	0.209344	0.159194	0.335602	0.175546	0.135957	0.153454	0	0.186342	0.159844	0.250471	0.22302	0.240136	0.180826	0.200543	0.2149	0.167189	0.189762	0.213717	0	0.228477	0.323582	0.121437	0.224396	0.248372	0.218617	0.153937	0.158367	0.325359
LSM14B	0.0745978	0.0666896	0.0842071	0.0801605	0.0758992	0.111592	0.129486	0.12636	0.0847803	0.0631368	0.0764738	0.0648421	0.104305	0.111485	0.0754756	0.0869594	0	0.0900058	0.147483	0.100564	0.0853389	0.0709135	0.100682	0.0648297	0.122979	0.110192	0	0.122358	0.151424	0.0932084	0.0612722	0.129331	0.0989786	0.110699	0.0642666	0.0574761	0.0810743	0.0789095	0	0.0949313	0.0984322	0.0810019	0.102029	0.0690366	0.132863	0.0849589	0.0419998	0.0510459
PSMA7	0.170653	0.155664	0.180152	0.293536	0.228364	0.261534	0.211325	0.23934	0.175038	0.135931	0.146685	0.110501	0.193766	0.25138	0.144443	0.217872	0	0.205102	0.315296	0.153508	0.207335	0.142207	0.166532	0.150371	0.178847	0.133057	0	0.175043	0.450007	0.196056	0.244266	0.319979	0.148757	0.148445	0.136199	0.109299	0.203626	0.163508	0	0.21902	0.162921	0.170614	0.282991	0.247466	0.214314	0.155979	0.0470915	0.155925
SS18L1	0.253076	0.263697	0.197347	0.332005	0.281744	0.291781	0.205545	0.250413	0.203792	0.172408	0.248313	0.205756	0.395846	0.252567	0.235035	0.248733	0	0.268894	0.265754	0.284631	0.246412	0.177957	0.265688	0.162876	0.218534	0.208483	0	0.3235	0.382838	0.329398	0.33735	0.289716	0.21537	0.20734	0.255237	0.177413	0.217182	0.249709	0	0.282471	0.289633	0.260327	0.341008	0.282553	0.227158	0.16704	0.124184	0.266072
MTG2	0.225273	0.228559	0.185369	0.308334	0.252364	0.222488	0.223014	0.248085	0.220678	0.195441	0.24353	0.174338	0.419614	0.351601	0.243297	0.316084	0	0.324389	0.268114	0.256571	0.22727	0.176076	0.302025	0.186224	0.165503	0.207421	0	0.200852	0.266924	0.277586	0.24753	0.25729	0.204792	0.14914	0.18326	0.220986	0.207096	0.219009	0	0.228408	0.339739	0.156916	0.357441	0.2764	0.160901	0.155534	0.147149	0.226715
HRH3	0.0221221	0.0181274	0.0115822	0.00978269	0.0162968	0.0284283	0.0454818	0.0219763	0.0179184	0.00386085	0.00787704	0.0136168	0.0135187	0.00626727	0.00945058	0.00372019	0	0.00365368	0.0156211	0.0168323	0.0130509	0.0041176	0.0403333	0.00124011	0.0233994	0.0144316	0	0.00265164	0.0259306	0.0140292	0.0442513	0.0195302	0.0205393	0.00260401	0.0132866	0.00521048	0.0212618	0.0329899	0	0.0146407	0.00880063	0.007769	0.0143827	0.0644567	0.0308996	0.00638711	0	0.0404876
OSBPL2	0.1452	0.161512	0.113618	0.148455	0.148418	0.137362	0.121714	0.134048	0.131897	0.130094	0.107941	0.0857105	0.17924	0.155162	0.159385	0.141465	0	0.15931	0.170448	0.157803	0.138767	0.116226	0.123239	0.101928	0.134294	0.133448	0	0.15143	0.225793	0.128031	0.148974	0.218427	0.12734	0.0698823	0.0998374	0.0979948	0.112926	0.120492	0	0.178657	0.168627	0.110644	0.187665	0.125529	0.151604	0.0945591	0.0667152	0.209452
ADRM1	0.0762346	0.0480539	0.0733031	0.0803452	0.0814396	0.096355	0.12358	0.0875092	0.0636679	0.0465413	0.0475155	0.0534568	0.0808155	0.101998	0.0662662	0.0940318	0	0.0501497	0.131587	0.0501306	0.068086	0.0378095	0.0454003	0.0477123	0.127172	0.0790846	0	0.0824838	0.119927	0.116931	0.118062	0.0884147	0.0556515	0.0312325	0.0498743	0.0406661	0.0833153	0.0617393	0	0.103525	0.0625541	0.0633413	0.0906106	0.0934304	0.105483	0.0571536	0.00904477	0.0492866
LAMA5	0.0900106	0.0852879	0.0518099	0.0707898	0.050726	0.0987758	0.140804	0.104702	0.0702251	0.0337492	0.0476131	0.0444955	0.119081	0.0931209	0.108141	0.0811878	0	0.0741437	0.0562791	0.111116	0.071874	0.0396749	0.0567269	0.0415836	0.0625288	0.0579007	0	0.13404	0.104357	0.109011	0.180944	0.0773852	0.094432	0.0960241	0.0679315	0.0522097	0.0829085	0.106796	0	0.0730021	0.0885565	0.0709442	0.0966996	0.154589	0.11504	0.0331412	0.028249	0.178391
RPS21	0.0728286	0.0853912	0.096795	0.235682	0.120188	0.101923	0.13616	0.114078	0.0867279	0.0248078	0.018157	0.0179216	0.0821183	0.108324	0.0717802	0.103234	0	0.100474	0.125754	0.0442487	0.077708	0.0506151	0.0164298	0.0933318	0.0624573	0.0480892	0	0.103193	0.306468	0.094954	0.0749433	0.125884	0.0551507	0.0344104	0.0191019	0.0379393	0.104015	0.0805293	0	0.0502226	0.0540017	0.0435904	0.175951	0.0776281	0.0910959	0.0642465	0.0151182	0.0564062
CABLES2	0.0623993	0.087951	0.0618032	0.114469	0.0789039	0.0807568	0.0745198	0.0796831	0.0774674	0.0315101	0.0626899	0.049107	0.140829	0.0750507	0.0856948	0.0655347	0	0.0726435	0.0728478	0.0865336	0.0749443	0.0515447	0.0769409	0.054211	0.0824852	0.0585459	0	0.0814869	0.0915463	0.0692382	0.100366	0.0873834	0.0636919	0.0964768	0.0617474	0.0790637	0.0536752	0.0587727	0	0.0815687	0.0674432	0.0685353	0.0566033	0.074125	0.0826318	0.0483311	0.0176736	0.1353
RBBP8NL	0	0.000344904	0	0	0	0.00178671	0.00295547	0.00396332	0	0	0	0	0	0.00193326	0.000284039	0	0	0	0.00095888	0	0	0.000471547	0	0.00121117	0.000197003	0.00126267	0	0	0.00134613	0	0	0.00161405	0.000187132	0	0	0.0025458	0.000405841	0	0	0	0	0	0.00141379	0	0	0	0	0
SLCO4A1	0.0636444	0.0861818	0.0531579	0.0636625	0.0863765	0.0252765	0.065136	0.0890369	0.0775605	0.0364183	0.0439737	0.066138	0.116603	0.07706	0.0784261	0.0769477	0	0.0715774	0.0756389	0.0792926	0.0889265	0.0491607	0.143192	0.0449262	0.0404908	0.0690707	0	0.0489676	0.0797299	0.062175	0.0890728	0.0901702	0.0536732	0.0668594	0.0350582	0.0835458	0.0661422	0.0586647	0	0.0828406	0.105828	0.0666993	0.0619409	0.0697003	0.0411643	0.0406981	0.0585063	0.0867327
NTSR1	0.0195706	0.0260292	0.0147843	0.0368238	0.0373048	0.00902661	0.0200792	0.0251742	0.0243588	0.0226948	0.0155609	0.0132909	0.0407628	0.0163122	0.0384839	0.0398874	0	0.0407138	0.0252921	0.0194775	0.0395053	0.00987108	0.0207924	0.0359396	0.0158283	0.0122468	0	0.0211076	0.0341835	0.0291543	0.0198707	0.0223287	0.0212476	0.00864338	0.000564618	0.0443024	0.0275711	0.0353745	0	0.0242175	0.0320463	0.0171237	0.0300905	0.0341358	0.0159582	0.0315817	0.00310811	0.140018
MRGBP	0.0667828	0.101994	0.0839461	0.0998758	0.10755	0.0777537	0.0765658	0.114089	0.0965314	0.0906412	0.0772665	0.0656289	0.125618	0.115759	0.0807041	0.126813	0	0.131578	0.116406	0.102282	0.119381	0.053285	0.0419145	0.0733545	0.0853888	0.0793151	0	0.0872523	0.0835369	0.116592	0.109557	0.115744	0.073676	0.0877994	0.0373504	0.0785828	0.0850996	0.0857365	0	0.0999035	0.0815559	0.0437324	0.121972	0.144393	0.110439	0.0700547	0.0432212	0.0420377
OGFR	0.335531	0.33743	0.225141	0.397659	0.344795	0.335886	0.234977	0.289958	0.245936	0.210025	0.268611	0.249005	0.55889	0.265697	0.289469	0.365829	0	0.358762	0.336504	0.341664	0.299084	0.190175	0.262817	0.174807	0.280381	0.329254	0	0.353606	0.537064	0.446415	0.370242	0.313119	0.266126	0.252447	0.247746	0.198487	0.248184	0.273786	0	0.32288	0.438467	0.332846	0.43284	0.44517	0.318782	0.168688	0.164102	0.251539
COL9A3	0.0280738	0.0185467	0.0173689	0.0546094	0.0408819	0.0259838	0.0395667	0.0658068	0.0425707	0.0139012	0.0150627	0.0235528	0.0661106	0.0776126	0.0467536	0.0390198	0	0.0557414	0.0463405	0.0386064	0.0644979	0.0233507	0.0251268	0.0342647	0.0277337	0.0154636	0	0.0199531	0.0624789	0.0322437	0.0443023	0.0352058	0.0374208	0.0195087	0.00911476	0.0246946	0.0167694	0.0197805	0	0.0337767	0.0360798	0.0107487	0.0254015	0.0202481	0.0113652	0.0260158	0.0244907	0.0453586
TCFL5	0.181482	0.177285	0.161427	0.192927	0.222359	0.158636	0.169055	0.192395	0.163399	0.128698	0.179854	0.174546	0.273942	0.159156	0.210488	0.169137	0	0.221095	0.205048	0.156359	0.200862	0.142701	0.190073	0.143158	0.116346	0.151637	0	0.221551	0.213768	0.226945	0.155236	0.238397	0.173503	0.206478	0.149992	0.155238	0.164834	0.180969	0	0.258988	0.230623	0.203434	0.293667	0.173548	0.177081	0.1648	0.0515439	0.103489
DIDO1	0.329569	0.332601	0.245245	0.424398	0.354674	0.33359	0.269681	0.294797	0.242285	0.201285	0.314528	0.251925	0.459002	0.306742	0.285851	0.292152	0	0.368713	0.320309	0.339483	0.285745	0.173542	0.390891	0.18579	0.260312	0.325153	0	0.355991	0.534707	0.39745	0.359883	0.319439	0.242311	0.174918	0.297717	0.233034	0.248133	0.264126	0	0.320295	0.371719	0.32944	0.432981	0.378789	0.298542	0.139537	0.11688	0.326294
GID8	0.170232	0.138874	0.165934	0.21828	0.182707	0.199684	0.268693	0.221366	0.159826	0.133179	0.152592	0.10526	0.220939	0.263694	0.14261	0.238163	0	0.23519	0.249801	0.183291	0.162852	0.149884	0.141473	0.124707	0.185585	0.18949	0	0.305374	0.358299	0.174737	0.190251	0.258891	0.172252	0.199147	0.11972	0.103784	0.212215	0.198463	0	0.220454	0.131632	0.19589	0.259929	0.254683	0.22248	0.132638	0.0552214	0.261965
SLC17A9	0.0089292	0.00459839	0.00498935	0.0109652	0.0165298	0.0340611	0.00910089	0.00777966	0.00799112	0.000814471	0.00856963	0.0104092	0.0153524	0.00555507	0.0147888	0.0160394	0	0.0121145	0.0109355	0.00311191	0.0234515	0.0100359	0	0.00945555	0.00330563	0.00916815	0	0.00785007	0.00673318	0.0043364	0	0.017402	0.00603081	0	0.0171116	0.00143761	0.00414205	0.0112354	0	0.00400206	0	0.0165417	0.00997784	0.00595163	0.012644	0	0.00491147	0.00338458
YTHDF1	0.182893	0.160003	0.140248	0.170819	0.166605	0.179551	0.188965	0.180384	0.132688	0.0994921	0.150727	0.101906	0.229679	0.183891	0.135865	0.141997	0	0.158624	0.18951	0.150998	0.139988	0.126428	0.159488	0.104821	0.15739	0.141376	0	0.219293	0.236467	0.198179	0.228138	0.217751	0.142336	0.156638	0.148313	0.11214	0.146762	0.176741	0	0.187571	0.181343	0.164348	0.211155	0.206446	0.155144	0.106406	0.061642	0.169304
BIRC7	0	0	0	0	0	0	0	0	0.000704467	0	0	0	0	0	0	0	0	0	0	0	0	0	0	0	0	0	0	0	0	0	0	0	0	0	0	0	0	0	0	0	0	0	0	0	0	0	0	0
NKAIN4	0.022533	0.013026	0.0249808	0.0539738	0.0338347	0.0176925	0.0180359	0.0274947	0.0278646	0.00733731	0.0255762	0.013487	0.0182765	0.0327428	0.0203231	0.0398347	0	0.0343616	0.0227415	0.0240614	0.0167771	0.0236694	0.0297839	0.0276446	0.0145779	0.00684195	0	0.0414275	0.0766335	0.0366679	0.0246146	0.037876	0.0242243	0.0474391	0.039357	0.0134216	0.024472	0.0243969	0	0.0308278	0.0362604	0.0168276	0.0510436	0.0169432	0.0187595	0.0186722	0.00841137	0.0661778
ARFGAP1	0.230228	0.262836	0.146214	0.215107	0.212547	0.243336	0.195309	0.171894	0.173466	0.184944	0.186981	0.165785	0.296694	0.163114	0.200885	0.163366	0	0.192823	0.223854	0.253498	0.218349	0.137839	0.202391	0.108925	0.229313	0.307025	0	0.272091	0.212421	0.307621	0.250867	0.202915	0.167162	0.155022	0.159818	0.142517	0.158208	0.173218	0	0.220658	0.345791	0.20569	0.225627	0.398664	0.235587	0.104841	0.113017	0.101314
COL20A1	0.00509499	0.0213797	0.00743918	0.0362077	0.0251833	0.0190888	0.0318136	0.0247139	0.0112844	0.0140494	0.0101179	0.00940093	0.0256773	0.0119694	0.00900166	0.0153689	0	0.0248596	0.011174	0.0179995	0.0172242	0.012142	0.023286	0.0083597	0.0114818	0.0111829	0	0.0324849	0.0199967	0.015318	0.017474	0.0210452	0.0254024	0.0223151	0.00483075	0.0075026	0.0142571	0.0182702	0	0.00767706	0.00534717	0.00597285	0.0105234	0.005485	0.0169901	0.0136243	0.00418695	0.131783
CHRNA4	0.139164	0.120451	0.0855538	0.15179	0.129708	0.134361	0.193835	0.139901	0.152346	0.141205	0.123043	0.0963646	0.238374	0.109845	0.117054	0.165821	0	0.135225	0.153732	0.172418	0.165093	0.0724326	0.212125	0.0807265	0.178655	0.153794	0	0.196204	0.167785	0.107219	0.151239	0.132157	0.119481	0.147582	0.134672	0.0982375	0.138532	0.125392	0	0.155308	0.130503	0.109501	0.122994	0.317257	0.175505	0.0753784	0.1036	0.18714
KCNQ2	0.393563	0.405243	0.253363	0.533319	0.416042	0.417664	0.258174	0.280998	0.236363	0.278173	0.354634	0.248538	0.620813	0.288398	0.277169	0.361967	0	0.408601	0.358231	0.349103	0.332052	0.192726	0.600494	0.201473	0.335768	0.427132	0	0.58844	0.548395	0.598897	0.487479	0.31146	0.229054	0.291403	0.465837	0.200875	0.234199	0.30253	0	0.393352	0.474389	0.410616	0.478735	0.712019	0.335763	0.165534	0.221274	0.156249
EEF1A2	0.351182	0.334446	0.273011	0.436831	0.356543	0.399916	0.242862	0.347417	0.249716	0.278831	0.331557	0.232483	0.550966	0.247811	0.25745	0.319328	0	0.341612	0.399466	0.32216	0.32721	0.210891	0.445319	0.194484	0.432121	0.410969	0	0.536357	0.626952	0.417499	0.473302	0.319552	0.269629	0.28633	0.307054	0.183526	0.296759	0.316369	0	0.418755	0.401104	0.50255	0.431744	0.699739	0.363305	0.184304	0.152179	0.294356
PPDPF	0.120037	0.129885	0.159648	0.263238	0.238769	0.195667	0.244196	0.236572	0.146714	0.0956884	0.0996777	0.0574248	0.217521	0.239715	0.140301	0.226351	0	0.216519	0.326114	0.168813	0.164758	0.125506	0.103046	0.163398	0.25401	0.135714	0	0.268256	0.3959	0.216075	0.198981	0.225854	0.156286	0.134932	0.0384763	0.0645695	0.223042	0.153968	0	0.223993	0.198616	0.213168	0.231056	0.322189	0.249186	0.160489	0.0350989	0.0954983
PTK6	0.00318237	0.00923863	0.00233662	0.0160299	0.00599563	0.00093653	0.00975406	0.00655512	0.000835232	0.000936727	0.00305443	0	0	0.016199	0.00248012	0.00327165	0	0.00105027	0.00152014	0.00242999	0.000848954	0.00344785	0	0.00499531	0.00257997	0.00134044	0	0.00172758	0.0226577	0.00435672	0.00141129	0.00911443	0.000991722	0	0.000775619	0.00154506	0.00373999	0.000701062	0	0.00227745	0.000819562	0	0.0113803	0	0	0.0110434	0.00135814	0.00702748
FNDC11	0.00598361	0	0.000576608	0.00360208	0.000637918	0	0	0	0.0001341	0	0.000310708	0	0	0	0	0.000958781	0	0	0	0	0	0	0	0.000336671	0.000179331	0	0	0	0.000673143	0	0	0.00197841	0.0014855	0	0	0	0.00146408	0	0	0	0	0	0.00406838	0	0.000692427	0	0	0.0237237
HELZ2	0.000646385	0.00307994	0.00403275	0.00722844	0.00225296	0	0.0161439	0.00190073	0.00134635	0	0	0.00648428	0.00324068	0.00217694	0.000383808	0.00622916	0	0.00716912	0.00299333	0.00301866	0.000570923	0.00575759	0.00604809	0.00358668	0.00160083	0	0	0.0140031	0.00692495	0.00994447	0.00126811	0.00379129	0.00508374	0	0	0.00130988	0.00315767	0.00116098	0	0.000448666	0.00177267	0.00234833	0.00223953	0	0.000515071	0.00455979	0.0035304	0.0144417
GMEB2	0.070033	0.0933479	0.0779626	0.10601	0.0960159	0.0532775	0.134519	0.119491	0.106573	0.108593	0.0623755	0.072144	0.141587	0.129555	0.132912	0.116576	0	0.103388	0.109919	0.114278	0.0951818	0.0706721	0.139094	0.0811749	0.0725994	0.0876045	0	0.0988262	0.137195	0.130297	0.117401	0.129414	0.0929768	0.0885486	0.041767	0.0728703	0.0955212	0.109908	0	0.10144	0.128205	0.104824	0.0979767	0.0892353	0.0668689	0.0840686	0.094136	0.16216
STMN3	0.36458	0.366113	0.264647	0.503057	0.382848	0.447366	0.325118	0.333552	0.280147	0.273923	0.32259	0.273291	0.592647	0.294807	0.257036	0.366313	0	0.336018	0.326773	0.343774	0.330499	0.23819	0.482236	0.216479	0.383517	0.428021	0	0.515014	0.622498	0.385519	0.442939	0.36838	0.272302	0.181048	0.280993	0.205886	0.28393	0.336612	0	0.380168	0.402374	0.423029	0.516611	0.611434	0.386152	0.175793	0.103517	0.219695
RTEL1	0	0	0.000902036	0.00843208	0	0	0.00441856	0.00522202	0.00171128	0	0	0.000700418	0	0	0.00124435	0.000692096	0	0.0023914	0	0	0.00120839	0.000959682	0	0.000487958	0.00028195	0	0	0	0.000673143	0	0.00476279	0.00308876	0	0.00323737	0	0	0.000827801	0.000799134	0	0.000298724	0	0	0	0	0.000574114	0.00160892	0.0180777	0.00555371
ARFRP1	0.173556	0.165546	0.117435	0.180747	0.201715	0.183791	0.141963	0.151837	0.145483	0.0803856	0.104384	0.104949	0.198747	0.143869	0.149786	0.165419	0	0.162018	0.182973	0.203911	0.16182	0.10158	0.167973	0.0920651	0.146194	0.219723	0	0.167781	0.191812	0.264525	0.223107	0.193564	0.12374	0.0580233	0.140583	0.121511	0.122153	0.102576	0	0.135235	0.233794	0.153002	0.170082	0.224274	0.15342	0.0879	0.0844029	0.0651639
ZGPAT	0.000432922	0	0.00120231	0.00540455	0.00442387	0	0.0019109	0.00398611	0.00139105	0.00116782	0.00232572	0.000281638	0	0.00147752	0.00114163	0	0	0.00967972	0.00403104	0.00117929	0.00270079	0.00142102	0	0	0	0.000803242	0	0	0.00127566	0	0.00151389	0.0009194	0.00060982	0	0	0.000483915	0.00208582	0.00103066	0	0.000550986	0.00199503	0	0.00321257	0	0	0.00140238	0	0.00544404
AL121845.3	0	0	0	0.000584085	0	0.00140503	0	0	0.00105216	0	0	0	0	0	0	0	0	0	0	0	0	0	0	0	0	0	0	0	0	0	0	0	0.000213978	0	0	0	0	0	0	0	0	0	0	0	0	0	0	0
AL121845.2	0.00121068	0.00197666	0.000935769	0.000372464	0.000843349	0	0.00228543	0.00141842	0.00127413	0	0.00362834	0.000848835	0.00450236	0	0.000635121	0	0	0	0.00572486	0.00406748	0	0.000966006	0.00431502	0.000579388	0.00256278	0.00482926	0	0.00537517	0	0	0.00707143	0	0.000649596	0	0	0.000259237	0.0021548	0.00120687	0	0.00323654	0	0	0.0022921	0	0	0	0.00274289	0
SLC2A4RG	0.0857632	0.0702223	0.0600536	0.104426	0.0909961	0.0958951	0.0835963	0.114695	0.084152	0.037652	0.0604273	0.0758573	0.140287	0.115375	0.0900209	0.109265	0	0.109358	0.0978048	0.0824675	0.100119	0.0430671	0.0452193	0.0782112	0.0674584	0.0546126	0	0.0582277	0.107438	0.151296	0.116209	0.0696454	0.0715895	0.102335	0.0408243	0.0308763	0.077406	0.109527	0	0.0675026	0.102384	0.041952	0.158974	0.132365	0.092278	0.0376189	0.00192389	0.0688557
ZBTB46	0.375735	0.369708	0.264835	0.530415	0.411895	0.34672	0.313652	0.312416	0.300644	0.327478	0.388266	0.319136	0.713382	0.344619	0.311733	0.367269	0	0.405661	0.406261	0.377076	0.351337	0.221908	0.620181	0.19251	0.311215	0.402287	0	0.439532	0.427772	0.549188	0.463162	0.350086	0.281448	0.306427	0.438739	0.240849	0.284057	0.31968	0	0.439987	0.468528	0.391261	0.489233	0.554421	0.297586	0.261706	0.146751	0.313223
TPD52L2	0.253939	0.268404	0.209577	0.384757	0.31301	0.293561	0.273037	0.251282	0.234436	0.222069	0.228683	0.205606	0.346994	0.291657	0.232982	0.30021	0	0.301681	0.303093	0.296025	0.286665	0.18652	0.407276	0.188143	0.256434	0.220486	0	0.395675	0.413952	0.344471	0.351207	0.293847	0.233079	0.185504	0.321298	0.199705	0.223237	0.268287	0	0.217665	0.418114	0.251319	0.400399	0.527128	0.26888	0.140759	0.120535	0.289401
DNAJC5	0.302201	0.337019	0.259454	0.406579	0.3376	0.40304	0.307062	0.282205	0.248917	0.286495	0.282573	0.284793	0.553373	0.326077	0.285266	0.334717	0	0.336887	0.351509	0.325363	0.288877	0.195438	0.559753	0.197387	0.338753	0.400494	0	0.434055	0.505453	0.422782	0.487332	0.339498	0.265507	0.245935	0.379314	0.231821	0.262335	0.290451	0	0.366226	0.407127	0.344966	0.433267	0.53175	0.358603	0.215923	0.0941607	0.325633
UCKL1	0.0676179	0.0693771	0.0744242	0.147659	0.122692	0.110675	0.12706	0.120206	0.101019	0.0395154	0.0468883	0.0431149	0.118963	0.122206	0.0772274	0.107698	0	0.0984748	0.109206	0.0896951	0.0928556	0.0556278	0.0718662	0.0573071	0.0861935	0.0573783	0	0.11346	0.173598	0.138328	0.0957045	0.15422	0.0834637	0.0462222	0.0383716	0.0458756	0.0889276	0.0854972	0	0.0880412	0.122771	0.0639745	0.166228	0.1273	0.0962093	0.0491749	0.0559213	0.0790288
ZNF512B	0.135362	0.110749	0.0955324	0.120236	0.126002	0.161931	0.0887051	0.131642	0.112651	0.0604208	0.124753	0.105625	0.172456	0.124012	0.119239	0.115737	0	0.14633	0.131048	0.118975	0.15968	0.0727796	0.143641	0.0913439	0.122743	0.145064	0	0.141991	0.134002	0.133076	0.203784	0.16098	0.112282	0.081521	0.109581	0.0586925	0.101817	0.101406	0	0.136649	0.156458	0.127962	0.194154	0.214107	0.121021	0.0762015	0.0791781	0.0883448
SAMD10	0.0449273	0.0623803	0.0317737	0.0608991	0.0993866	0.0701227	0.0369422	0.0519672	0.0511972	0.01935	0.0351644	0.0377339	0.133061	0.0674004	0.0579574	0.0582504	0	0.0641371	0.0343092	0.0468956	0.047614	0.0223219	0.0339653	0.0313532	0.0520928	0.0606682	0	0.0695841	0.0557691	0.0580151	0.0669436	0.0783538	0.0512293	0.0497161	0.0286767	0.0313736	0.0410622	0.041963	0	0.0330377	0.0570657	0.0308815	0.0630988	0.086243	0.0599181	0.0304321	0.0084002	0.0292782
PRPF6	0.248109	0.222055	0.178765	0.258196	0.225074	0.221045	0.220606	0.217084	0.183175	0.145822	0.189413	0.14728	0.359036	0.263681	0.234269	0.201858	0	0.221358	0.237584	0.233411	0.207286	0.166226	0.317786	0.130585	0.180371	0.254641	0	0.245021	0.374505	0.254478	0.297261	0.242661	0.181323	0.190598	0.226369	0.130401	0.179407	0.195088	0	0.208496	0.291541	0.215169	0.323158	0.199144	0.190823	0.109187	0.135634	0.301393
C20orf204	0.0112262	0.0196642	0.0105898	0.00889055	0.0168564	0.033585	0	0.0159601	0.0116	0	0.00752522	0.0196051	0.0248455	0.0159093	0.0267962	0.00976584	0	0.0121396	0.0131906	0.0137473	0.0186555	0.020508	0.0271968	0.0108671	0.0128213	0.024836	0	0.00837436	0.0230741	0.0133563	0.0210146	0.0488426	0.0212701	0.00179549	0.025574	0.0136933	0.00954666	0.0117293	0	0.0182633	0.0247125	0.0147592	0.0138082	0.0365182	0.0128139	0.00947211	0.00823759	0.0168195
SOX18	0	0.00284667	0.00019486	0.00153021	0	0	0	0.000887699	0.000690404	0	0	0	0	0	0.00137206	0	0	0.000876102	0	0	0	0	0	0	0.000190395	0.00088939	0	0	0.00335341	0.00161194	0	0	0.000553659	0	0	0	0	0	0	0	0.00139498	0	0	0	0	0.000526036	0	0
TCEA2	0.214613	0.179987	0.176318	0.345217	0.234526	0.251181	0.23919	0.226121	0.19228	0.077634	0.146027	0.128555	0.259679	0.256409	0.203086	0.255589	0	0.263458	0.26423	0.207373	0.225189	0.127037	0.165205	0.127699	0.25207	0.188106	0	0.272165	0.481353	0.254389	0.246294	0.269973	0.174539	0.215781	0.133691	0.0967703	0.182722	0.173653	0	0.222439	0.238725	0.208888	0.3699	0.231475	0.247026	0.118632	0.0805615	0.147393
RGS19	0.00430158	0.0170762	0.0133864	0.0116977	0.0143803	0.0170219	0.0264914	0.0252315	0.0200925	0.00957869	0.0113356	0.0114707	0.00157096	0.0271646	0.0158813	0.0129216	0	0.0220816	0.0191172	0.0171395	0.0176923	0.006008	0.00963195	0.0258312	0.0225414	0.0144411	0	0.0138204	0.0180891	0.00994261	0.0134339	0.0356382	0.017584	0.0140563	0.0131849	0.00606098	0.0229029	0.0179385	0	0.0238046	0.0263136	0.0142754	0.0159476	0.0205346	0.0159523	0.0222931	0.0139741	0.0223858
OPRL1	0.0470522	0.101645	0.0726943	0.064644	0.132618	0.126092	0.0856673	0.118979	0.0906553	0.0507576	0.0479449	0.060335	0.0452653	0.100512	0.0932756	0.0672495	0	0.123017	0.124756	0.0510633	0.199166	0.0683086	0.0428658	0.0969936	0.0671361	0.068426	0	0.0945361	0.0819458	0.0510647	0.0336588	0.153798	0.0742226	0.0926161	0.0279398	0.0677798	0.0820124	0.0593688	0	0.0843782	0.0792008	0.0414281	0.114159	0.114369	0.105213	0.0770152	0.0254491	0.0406432
LKAAEAR1	0.0087658	0.00714721	0.0136896	0.0260008	0.00929847	0.0181476	0.025691	0.0368357	0.0217914	0.00291983	0.00680466	0.00586547	0.0414115	0.021169	0.018146	0.0186868	0	0.0296729	0.0391059	0.0170142	0.0156276	0.00928949	0	0.0139641	0.0284648	0.00188502	0	0.0173796	0.0325258	0.0210426	0.0147682	0.027579	0.0129312	0.00865942	0	0.00807229	0.0133009	0.0119994	0	0.0224137	0.0135862	0.0160781	0.0434378	0.00572079	0.0261321	0.0127333	0.00112677	0.00316964
MYT1	0.0334587	0.0439349	0.0214981	0.0342728	0.0274788	0.0435319	0.0369227	0.0571794	0.034664	0.0220968	0.0321397	0.0286804	0.0500161	0.0546552	0.0534977	0.0241289	0	0.069704	0.0489285	0.0934589	0.0523798	0.032274	0.0261391	0.0255708	0.0239389	0.0159648	0	0.0418277	0.0581304	0.0292479	0.0458442	0.0297364	0.0486488	0.0463206	0.0440047	0.0357701	0.0225179	0.0287788	0	0.0281905	0.0232119	0.0363227	0.0374789	0.0353687	0.0279564	0.0225481	0.0333009	0.285938
PCMTD2	0.290112	0.265187	0.235563	0.399048	0.339843	0.395803	0.30676	0.275938	0.208508	0.227076	0.2472	0.182282	0.365479	0.238167	0.196786	0.275529	0	0.304855	0.338124	0.266712	0.253518	0.181248	0.265787	0.171985	0.246929	0.302751	0	0.496045	0.459664	0.420871	0.405103	0.308003	0.240181	0.21119	0.297764	0.186183	0.257698	0.257941	0	0.320882	0.294673	0.29518	0.399385	0.444241	0.342085	0.184027	0.0717288	0.195121
PLPP2	0.00438503	0.00820571	0.00247155	0.00672113	0.00885736	0.00301982	0.0305145	0.00709162	0.00482324	0.0012218	0.00665104	0.00818809	0.0333185	0.00632252	0.00708061	0.00216511	0	0.00518411	0.00359397	0.0106359	0.00754651	0.00383261	0.0247327	0.00406512	0.00464887	0.00580488	0	0.0219856	0.00867929	0.00684593	0.0236066	0.0135849	0.00814964	0	0.0102243	0.00139346	0.00610851	0.00907091	0	0.00520349	0	0.000568438	0.00979362	0.0211998	0.00564985	0.00150214	0.00260663	0.0374466
MIER2	0.105387	0.0915778	0.105672	0.118848	0.113763	0.105655	0.1566	0.123028	0.0877148	0.0646232	0.082657	0.0725113	0.183796	0.0975452	0.0938882	0.122237	0	0.100276	0.0988682	0.1112	0.106421	0.0743498	0.0596684	0.0702053	0.126883	0.106475	0	0.162172	0.140855	0.0848441	0.142289	0.159625	0.0945454	0.0953673	0.0866176	0.0864921	0.116238	0.123172	0	0.133309	0.113947	0.0916007	0.120014	0.206241	0.139271	0.0757802	0.075391	0.16148
THEG	0.00720462	0.0101172	0.0210212	0.0239521	0.0710445	0.0158089	0.0446271	0.0186503	0.00872457	0.0234674	0.00489322	0.0489397	0.0434948	0.0681716	0.0118523	0.0143795	0	0.117747	0.0132033	0.0173325	0.0115945	0.01607	0.0426033	0.0256978	0.0241003	0.0249664	0	0	0.0300525	0.00321332	0.00170202	0.0101082	0.0113305	0.0314036	0.00574128	0.0621529	0.00705443	0.0129598	0	0.0127522	0.0120194	0.0129634	0.0115198	0.00799894	0.0238593	0.00311226	0.00944119	0.106097
C2CD4C	0.0659488	0.107163	0.091928	0.150906	0.18312	0.12515	0.116753	0.124321	0.130069	0.0750446	0.0883043	0.104807	0.216385	0.131342	0.101488	0.157659	0	0.132534	0.107866	0.130429	0.107551	0.0582834	0.152534	0.108751	0.158699	0.0889714	0	0.18204	0.157757	0.133745	0.144417	0.14472	0.120172	0.0452629	0.0634622	0.0728507	0.0972071	0.0783167	0	0.113122	0.169055	0.078406	0.199195	0.174584	0.146573	0.091127	0.0414484	0.0241829
SHC2	0.359057	0.326318	0.203805	0.347465	0.334778	0.332408	0.287664	0.27215	0.24986	0.23312	0.248665	0.199988	0.458628	0.307489	0.269658	0.29135	0	0.331659	0.30206	0.361098	0.302672	0.169593	0.356296	0.161331	0.264916	0.363697	0	0.340642	0.347182	0.417139	0.410079	0.30983	0.247789	0.284321	0.239185	0.195867	0.248647	0.262106	0	0.276698	0.433608	0.213905	0.390842	0.432434	0.28638	0.131968	0.0892434	0.240842
ODF3L2	0.00735646	0.00421426	0.00779053	0.00419526	0.00648552	0	0.00590666	0.00749439	0.00442058	0.0121277	0.000714825	0.0115983	0.0100279	0.0151987	0.0117759	0.0122447	0	0.00956487	0.00384129	0.00546025	0.0041248	0.00730597	0.00622393	0.00693582	0.0031231	0.00406861	0	0.00641661	0.0103603	0.00748851	0.009721	0.00915338	0.00588499	0	0.00057207	0.00726885	0.00912119	0.0110789	0	0.00725051	0.00446225	0.00535957	0.01405	0.00211754	0.0049956	0.00149706	0.00193977	0.0267519
MADCAM1	0.077705	0.0669419	0.098577	0.178276	0.124721	0.0806061	0.0796584	0.141992	0.0888632	0.0490844	0.0561652	0.0450996	0.0908685	0.168972	0.0881972	0.173145	0	0.131683	0.124512	0.0811899	0.103343	0.085829	0.0860922	0.0926952	0.0584018	0.0619058	0	0.0913273	0.315705	0.155448	0.0783905	0.162201	0.0832364	0.0631842	0.0521648	0.0517611	0.142621	0.140916	0	0.102233	0.0902755	0.10944	0.206288	0.0691542	0.0839513	0.0985122	0.0526318	0.149136
TPGS1	0.0479393	0.0575838	0.0495981	0.0787749	0.0557449	0.0590811	0.135284	0.095149	0.0706803	0.0436577	0.0477779	0.0360088	0.112018	0.0828098	0.0763157	0.059582	0	0.0662596	0.121059	0.0693986	0.0767099	0.0523531	0.0945043	0.0499639	0.114245	0.0578059	0	0.0562698	0.08194	0.0574452	0.103977	0.0781105	0.0666276	0.0457608	0.0551865	0.0506834	0.0713963	0.0650472	0	0.101062	0.069343	0.0478163	0.0575639	0.125294	0.0907327	0.0765927	0.0117208	0.0889518
CDC34	0.146747	0.124189	0.093603	0.132294	0.149107	0.157831	0.215355	0.159509	0.0951517	0.0934778	0.117484	0.0861316	0.268234	0.151428	0.108407	0.146635	0	0.151765	0.195406	0.129977	0.156417	0.0674083	0.116871	0.0871071	0.216391	0.165337	0	0.185362	0.187836	0.171829	0.142416	0.149645	0.118906	0.0824622	0.0669542	0.0787828	0.118325	0.119977	0	0.155804	0.106513	0.137386	0.162376	0.271425	0.184885	0.127591	0.0542967	0.14442
GZMM	0.00136469	0.00349178	0.0042167	0.00744342	0.0037069	0.00456846	0.0114496	0.00299018	0.00373372	0	0.0019266	0	0	0	0.00438531	0.00174361	0	0.00184396	0.00538938	0.00666516	0.00283971	0.00104586	0	0.00346181	0.0023929	0.00235821	0	0	0.000985799	0.00327018	0.00342051	0.00232755	0.0026363	0.00421326	0.00136177	0.00111498	0.00386651	0.00581736	0	0.00275143	0.00113159	0.00129544	0.00572414	0	0.00850171	0.0025412	0.00135814	0.0318905
BSG	0.343558	0.317535	0.259435	0.368242	0.308769	0.359057	0.220484	0.311518	0.265166	0.262873	0.361634	0.238852	0.616555	0.340213	0.256826	0.343508	0	0.333605	0.375972	0.292359	0.34196	0.201147	0.448345	0.192741	0.387336	0.404334	0	0.535058	0.487712	0.352367	0.480086	0.320196	0.272344	0.226348	0.324618	0.196298	0.274529	0.324745	0	0.373353	0.348869	0.3752	0.426504	0.707051	0.332743	0.209775	0.151638	0.29478
HCN2	0.147433	0.164093	0.157212	0.224182	0.207939	0.183954	0.179417	0.18949	0.167573	0.12834	0.157924	0.118181	0.316732	0.178139	0.174219	0.218576	0	0.23548	0.228297	0.177157	0.204135	0.105068	0.335249	0.111237	0.163674	0.162343	0	0.235585	0.213001	0.138565	0.20822	0.199559	0.151197	0.215661	0.119442	0.1392	0.181827	0.185778	0	0.168379	0.243977	0.181746	0.27896	0.233053	0.210103	0.123925	0.106787	0.348081
POLRMT	0.0456032	0.0422238	0.045686	0.0698853	0.0690094	0.066638	0.0465699	0.0542276	0.0527271	0.021299	0.0394142	0.0588377	0.0747124	0.0678546	0.0713254	0.050186	0	0.0696864	0.0587453	0.0434861	0.0714516	0.033759	0.0574317	0.0231956	0.0591982	0.0548765	0	0.0623386	0.0684562	0.0617863	0.0517542	0.0867213	0.0402899	0.0241107	0.0357799	0.0287027	0.0478751	0.0532043	0	0.041719	0.0718845	0.0367421	0.0852601	0.0747836	0.0579432	0.0205774	0.0141031	0.032476
FGF22	0.0950678	0.0845374	0.110437	0.149219	0.16193	0.0917363	0.045069	0.118934	0.154119	0.0332371	0.0406115	0.0693532	0.0919042	0.18821	0.145537	0.160407	0	0.18007	0.115168	0.0946759	0.148921	0.11701	0.0611713	0.130874	0.0623036	0.0723171	0	0.129282	0.162872	0.109197	0.0767254	0.234317	0.0923372	0.162982	0.0642369	0.0831196	0.0856408	0.098012	0	0.104511	0.140641	0.102028	0.200089	0.107109	0.114373	0.167444	0.0613962	0.0666598
RNF126	0.160944	0.114428	0.155479	0.193823	0.172527	0.168974	0.169207	0.210605	0.162721	0.142085	0.140618	0.103726	0.231802	0.301097	0.177647	0.272042	0	0.249446	0.249346	0.12742	0.183156	0.131946	0.128621	0.149823	0.146173	0.109727	0	0.13414	0.252575	0.155181	0.21381	0.276866	0.147931	0.110112	0.0806511	0.0954504	0.170335	0.18192	0	0.218982	0.158186	0.171526	0.31744	0.209902	0.149507	0.166034	0.0879021	0.127135
FSTL3	0.120379	0.142892	0.0946095	0.226461	0.174653	0.137828	0.10837	0.12246	0.134823	0.0682742	0.103944	0.0825806	0.194024	0.18653	0.145674	0.216447	0	0.202228	0.140287	0.124055	0.126192	0.0686279	0.0730775	0.0716502	0.0798586	0.118215	0	0.156476	0.172897	0.174612	0.205377	0.165776	0.110715	0.123198	0.0679599	0.0944227	0.100628	0.106879	0	0.0933086	0.143675	0.106728	0.19971	0.221445	0.0890655	0.0984347	0.0806547	0.0401168
PRSS57	0.00453143	0.00795704	0.00283717	0.00736144	0.00458416	0.00480788	0.00177133	0.00069141	0.00177535	0	0.000418273	0	0	0.00826853	0.00324472	0.00622946	0	0.00042137	0.00234071	0.00197553	0.000795687	0.00175819	0	0.00273674	0.00022879	0.00140466	0	0.00977155	0.0093933	0.00103863	0	0.00654261	0.00180711	0	0.00258707	0.00299281	0.00101332	0.00118759	0	0.00233498	0.00296658	0.00232008	0.00640831	0.00657912	0.000689575	0.00296536	0	0.0109581
PALM	0.293024	0.319362	0.248617	0.407022	0.383699	0.320344	0.259514	0.293396	0.258557	0.255352	0.363553	0.290623	0.594433	0.261262	0.276805	0.331205	0	0.368856	0.322977	0.364451	0.320727	0.189737	0.594718	0.183879	0.317875	0.334479	0	0.441352	0.336199	0.433205	0.44334	0.309592	0.245678	0.201838	0.312093	0.228661	0.246394	0.283718	0	0.316968	0.438336	0.331011	0.405171	0.603812	0.33645	0.182348	0.1593	0.326472
MISP	0.00142273	0.0023381	0.00402661	0.0087809	0.00246542	0.00237388	0.00440179	0.00288783	0.00160628	0.00687559	0.00141538	0.00171411	0.0051655	0	0.00243113	0.00246996	0	0.00462774	0.00133789	0.000765365	0.00113228	0.00332621	0	0.00329296	0.000671044	0.00572251	0	0.00200794	0.0132945	0.00118521	0	0.0097246	0.0037859	0.0157953	0.00427273	0.00461124	0.0014756	0.00364448	0	0.00137905	0.00268125	0.00252847	0.00261199	0	0.00306473	0.0123519	0.00253918	0.072184
PTBP1	0.113201	0.168827	0.104923	0.183618	0.188223	0.156084	0.157481	0.168589	0.139228	0.081236	0.110987	0.117642	0.22188	0.21113	0.132977	0.16489	0	0.152392	0.152876	0.164512	0.163954	0.0996532	0.068064	0.0839696	0.11401	0.155385	0	0.132465	0.231631	0.205093	0.170417	0.193898	0.129024	0.0868287	0.102589	0.0905666	0.139539	0.161846	0	0.138119	0.176687	0.18036	0.212149	0.184796	0.174052	0.0978681	0.0499531	0.0875217
PLPPR3	0.0866572	0.101456	0.0788955	0.0903054	0.0854275	0.0993343	0.139247	0.101286	0.0888613	0.111676	0.105647	0.0947349	0.12564	0.10901	0.0521579	0.126313	0	0.105435	0.123919	0.144015	0.0617067	0.059134	0.0715624	0.0776976	0.166437	0.113747	0	0.097629	0.0760341	0.0693188	0.0840745	0.143468	0.0864641	0.0713005	0.0763866	0.0727265	0.0988977	0.118626	0	0.118094	0.076384	0.0719384	0.187371	0.131982	0.0995384	0.0431876	0.033365	0.0884883
AZU1	0.019699	0.0310382	0.0206969	0.0369197	0.0208394	0.0170367	0.0160664	0.0182961	0.0311196	0.0236687	0.0233477	0.0135671	0.0153475	0.0156116	0.0197945	0.00848275	0	0.0288531	0.0143821	0.0215287	0.0109269	0.011187	0.043808	0.0127581	0.0306611	0.0226241	0	0.034334	0.0176279	0.0311828	0.029026	0.0415308	0.0269788	0.021758	0.017564	0.0205859	0.00877557	0.0226663	0	0.0180958	0.0267779	0.0166332	0.0395435	0.0212343	0.0265591	0.0108742	0.0103139	0.031522
PRTN3	0.00239135	0.00825484	0.00362292	0.00754093	0.00710742	0.00539742	0	0.00890982	0.00571716	0.0106655	0.00735767	0.00197528	0.00574633	0.0108395	0.0037434	0.0114426	0	0.0300383	0.00370381	0.00929629	0.00801233	0.00176108	0	0.00729687	0.00798019	0.00566997	0	0.016014	0.00293279	0.0109598	0.00345845	0.00375503	0.00523584	0	0	0.00214767	0.00213797	0.00780587	0	0.00950202	0.0068844	0	0.017256	0.00964258	0.0014698	0.00163052	0	0.0169073
ELANE	0.00704492	0.00936045	0.00974998	0.0286276	0.00934762	0.000353799	0.00584144	0.00151682	0.00601909	0.0044266	0.00109647	0	0	0.00732669	0.00142833	0.00401855	0	0.00588198	0.00695389	0.0064877	0.00231512	0.00289204	0	0.00428389	0.00180707	0.000673677	0	0.00208373	0.0351972	0.00650154	0.00389685	0.00242819	0.00505978	0	0	0.00149313	0.00387624	0.00568068	0	0.004688	0.00174973	0.0093248	0.00424746	0.00615708	0.00207008	0.00182374	0.00287729	0
CFD	0.000635753	0.000635582	0.00572672	0.0065065	0.00126105	0.00536074	0	0.00314476	0.00354006	0.000522343	0.00657314	0.00471172	0.0129048	0.00243723	0.00254487	0.00394738	0	0.00613127	0.00566018	0.00172048	0.00114498	0.00541535	0	0.00293431	0.00222925	0.0067331	0	0.00918146	0.00996257	0.00794271	0.00818868	0.0110208	0.00202658	0.00485834	0.00762543	0.00831391	0.00414175	0.00439218	0	0.00706182	0	0.00260046	0.0166975	0.00318197	0.0026291	0.00720115	0.0091008	0.018991
MED16	0.0734498	0.0686702	0.0727097	0.0722706	0.0769276	0.0863458	0.109926	0.108479	0.0768414	0.064802	0.0609712	0.0528562	0.225713	0.104544	0.054235	0.0850256	0	0.0771181	0.126552	0.104884	0.0906215	0.0603174	0.0691863	0.0560385	0.132726	0.103465	0	0.105674	0.142284	0.0820113	0.152671	0.145834	0.0942782	0.0352884	0.05942	0.0484715	0.0773864	0.0846126	0	0.105871	0.111766	0.0932081	0.122463	0.147346	0.113487	0.0642866	0.0259563	0.073607
R3HDM4	0.0841957	0.0815509	0.0744315	0.106472	0.110679	0.0630478	0.106088	0.0862487	0.0777465	0.0726205	0.0739136	0.05732	0.18028	0.0959551	0.0866517	0.0702601	0	0.0669138	0.121651	0.0973902	0.0883889	0.0498634	0.069602	0.0486946	0.114015	0.106236	0	0.152155	0.0982453	0.0829017	0.155692	0.0975021	0.0812441	0.0540307	0.080517	0.0585797	0.0773553	0.0786176	0	0.0843353	0.101892	0.0607572	0.0877374	0.201248	0.119761	0.085029	0.0192967	0.0874939
KISS1R	0	0.00130835	0.00520438	0.000939332	0.00267265	0.00436035	0.0103277	0.00839476	0.00217684	0	0	0.0020897	0	0.00321237	0.00133122	0.00605222	0	0.00412269	0.0105316	0.00248692	0.00118897	0.00398313	0	0.00388198	0.000989242	0.000261392	0	0.00254173	0.00387205	0.00830532	0.00632115	0.0136366	0.00406245	0.00731009	0	0.00375673	0.0126365	0.00462004	0	0.00403995	0.00445686	0.00603932	0.0024429	0.00704482	0.00509877	0.0309664	0	0.0043899
ARID3A	0.203032	0.24733	0.182634	0.210996	0.262827	0.132889	0.170743	0.217332	0.211373	0.162773	0.180438	0.190138	0.297918	0.234078	0.24581	0.22405	0	0.31337	0.208854	0.187995	0.230161	0.169594	0.328106	0.131297	0.158576	0.190395	0	0.209416	0.234135	0.281442	0.308228	0.271684	0.176701	0.12675	0.255207	0.156898	0.201917	0.240914	0	0.241401	0.22186	0.245916	0.300953	0.22595	0.201469	0.179953	0.131115	0.325764
WDR18	0.0936879	0.0770121	0.0876051	0.135167	0.112522	0.0893838	0.128445	0.131395	0.101487	0.0575248	0.061812	0.0695198	0.134443	0.183306	0.0967613	0.128422	0	0.119885	0.15835	0.103125	0.109009	0.0560754	0.0705553	0.0610446	0.139266	0.0683769	0	0.0961189	0.143687	0.105059	0.166767	0.150578	0.0949857	0.0429257	0.0540174	0.0495711	0.110689	0.134648	0	0.102906	0.150209	0.0575815	0.143683	0.16626	0.135071	0.0489364	0.0464813	0.0879978
GRIN3B	0.00239452	0.00205138	0.00409988	0.00808487	0	0.00106045	0	0.00346091	0.00275458	0	0.000448116	0.00707794	0.00249557	0.00827588	0.000642997	0.0109184	0	0.00145485	0.00569902	0	0.00246274	0.00314679	0	0.00901409	0.00146577	0	0	0.00208081	0.0110614	0.00138456	0	0.00861757	0.00170686	0.0187647	0.00208304	0.00319677	0.00180068	0.00215765	0	0.00175969	0.000996563	0.00383266	0.00449867	0.00347252	0	0.00304072	0	0.0298774
TMEM259	0.345783	0.324653	0.211249	0.441412	0.391495	0.372481	0.258911	0.284338	0.231456	0.176145	0.248585	0.265521	0.412303	0.300251	0.26204	0.337174	0	0.377894	0.327688	0.380468	0.297623	0.16477	0.172261	0.210821	0.266086	0.337138	0	0.398777	0.486641	0.475715	0.351758	0.337191	0.241429	0.15629	0.300609	0.210518	0.240154	0.26132	0	0.333332	0.418008	0.30281	0.461002	0.43587	0.296309	0.147562	0.123837	0.203127
CNN2	0.00198959	0.00203371	0.00963424	0.0153597	0.00840541	0.00261545	0	0.000929142	0.00128381	0	0.00212867	0.00222462	0	0.00312274	0.00208943	0.00125815	0	0.00133721	0.000570825	0.000876142	0.000954038	0.000720637	0	0.00214211	0.00434932	0.00133942	0	0.00192079	0.0120071	0.00390153	0	0	0.00193522	0	0.000835181	0	0.00034049	0.000493357	0	0.00419217	0	0.000639391	0.00350239	0	0.0023437	0.000389463	0.00112677	0.00229893
ABCA7	0.277362	0.289419	0.167424	0.177089	0.175455	0.185563	0.166646	0.160435	0.190485	0.135868	0.188035	0.155167	0.281697	0.202237	0.240007	0.204126	0	0.17693	0.162553	0.230091	0.169456	0.122991	0.292194	0.105995	0.197999	0.267643	0	0.249714	0.260751	0.268419	0.337715	0.23987	0.186004	0.190443	0.272195	0.194698	0.193374	0.205559	0	0.301471	0.316291	0.250373	0.248838	0.390628	0.187865	0.0919455	0.118361	0.195089
ARHGAP45	0.00663746	0.0154232	0.00807159	0.0031804	0.0205229	0.0167984	0.00591701	0.003497	0.00703667	0.00634053	0.00342799	0.0048371	0.00276783	0.00766977	0.00636255	0.00460976	0	0.0047965	0.00294117	0.00561012	0.0125502	0.002695	0	0.0061017	0.00848848	0.00556022	0	0	0.0154444	0.0137381	0.0174935	0.0106825	0.00780308	0	0.0011648	0.010487	0.0131516	0.00140679	0	0.0148537	0.00782881	0.00236667	0.00828846	0.00232948	0.00835748	0.00517461	0.00192916	0.0184783
POLR2E	0.126805	0.105443	0.14457	0.180228	0.18115	0.138168	0.226724	0.193564	0.138796	0.0993476	0.0942125	0.0840676	0.167487	0.199466	0.132941	0.178948	0	0.166368	0.269234	0.131846	0.161303	0.117849	0.142065	0.108756	0.174389	0.0953029	0	0.194207	0.272373	0.115844	0.171704	0.228795	0.139496	0.125744	0.0882859	0.095516	0.181707	0.121964	0	0.193883	0.121459	0.116184	0.236542	0.267114	0.194298	0.111034	0.0570471	0.139789
GPX4	0.266734	0.186942	0.250108	0.408563	0.280222	0.325226	0.274135	0.324747	0.208962	0.146033	0.157642	0.120245	0.289436	0.317446	0.154414	0.253442	0	0.276979	0.395025	0.205876	0.273983	0.217495	0.269025	0.218464	0.317559	0.240915	0	0.35274	0.623897	0.241633	0.361414	0.3603	0.204896	0.149829	0.144293	0.112095	0.278979	0.195243	0	0.321165	0.266322	0.249671	0.355496	0.452973	0.306289	0.219775	0.0540505	0.155712
SBNO2	0.0496787	0.042581	0.0520851	0.055348	0.0664219	0.0354781	0.116096	0.0574862	0.0665354	0.0250828	0.0355153	0.0458355	0.0981591	0.0817593	0.0849833	0.0476632	0	0.0730946	0.054025	0.0745101	0.0567687	0.0582975	0.0642611	0.0558663	0.0353034	0.0259878	0	0.0352985	0.0638691	0.0714011	0.0563446	0.0726734	0.0610676	0.0272621	0.0399938	0.0486565	0.0524061	0.0643923	0	0.0596517	0.0868246	0.0316073	0.0721497	0.0764569	0.0544471	0.0448089	0.0447183	0.18226
STK11	0.164145	0.139762	0.125672	0.166601	0.138103	0.115323	0.17425	0.169573	0.129953	0.0950964	0.116331	0.112071	0.234371	0.165634	0.16451	0.16201	0	0.154951	0.167514	0.150625	0.149853	0.106421	0.227317	0.106417	0.165947	0.20015	0	0.191499	0.214037	0.181054	0.242861	0.228927	0.153858	0.0637628	0.153615	0.112192	0.158348	0.155913	0	0.189769	0.193444	0.150675	0.207214	0.321419	0.201825	0.093853	0.0893503	0.219936
CBARP	0.0457709	0.124182	0.0677863	0.179112	0.203235	0.106382	0.100608	0.109375	0.16133	0.097767	0.107325	0.106432	0.370549	0.123074	0.172258	0.190449	0	0.118323	0.134848	0.172173	0.202336	0.026173	0.0816706	0.103062	0.122276	0.110167	0	0.0670878	0.0825606	0.0982726	0.128223	0.136865	0.0799673	0.0639408	0.0728555	0.0968297	0.0622256	0.0914664	0	0.120006	0.239801	0.0402212	0.110719	0.174264	0.0717311	0.057548	0.122945	0.0587148
ATP5F1D	0.13845	0.168401	0.17417	0.270137	0.186547	0.202233	0.349343	0.260244	0.173797	0.0954203	0.132493	0.101669	0.224459	0.279842	0.14226	0.210323	0	0.179682	0.330243	0.149579	0.21671	0.130887	0.193795	0.140615	0.341145	0.151612	0	0.184213	0.462695	0.134676	0.259741	0.228142	0.136675	0.142908	0.126774	0.0973638	0.217957	0.192696	0	0.233566	0.15176	0.261648	0.240013	0.423579	0.295826	0.161356	0.0695855	0.139677
MIDN	0.0521492	0.187566	0.0560116	0.118884	0.16221	0.111075	0.13009	0.0761295	0.126086	0.131379	0.0655883	0.109519	0.222975	0.0332189	0.152059	0.0669832	0	0.093435	0.0995226	0.14105	0.132298	0.0327909	0.116856	0.0870196	0.129205	0.097383	0	0.0464036	0.0744166	0.0343447	0.0243293	0.046953	0.0357439	0.0763984	0.0313739	0.113661	0.0294526	0.0438788	0	0.0895673	0.19984	0.0283558	0.0406108	0.161733	0.0821424	0.0555292	0.0621151	0.289794
CIRBP	0.35226	0.398423	0.238668	0.471117	0.384747	0.374093	0.239314	0.313172	0.233265	0.240458	0.301732	0.22779	0.632057	0.314285	0.264793	0.332321	0	0.361952	0.343595	0.356344	0.301007	0.189903	0.421254	0.187717	0.30739	0.39759	0	0.346783	0.486363	0.500559	0.391346	0.332503	0.249685	0.22468	0.276922	0.243789	0.216304	0.233072	0	0.306679	0.398143	0.248309	0.465668	0.421022	0.251951	0.158914	0.106205	0.203172
EFNA2	0.00214073	0.00702762	0.00660368	0.00795141	0.00592649	0.00294422	0.00526267	0.00708	0.00518544	0.00344388	0.0013465	0.000255752	0	0.00804046	0.00298052	0.00478552	0	0.00305812	0.00522173	0.00489761	0.0062842	0.00387944	0.00655062	0.0032161	0.00108785	0.00506747	0	0.00197612	0.017513	0.0107658	0.00167432	0.00637826	0.0028583	0.0124599	0.00591167	0	0.00825359	0.00505079	0	0.00555287	0.00393437	0.00894614	0.0126235	0.0123269	0.00342288	0.00340653	0.00200994	0.175145
NDUFS7	0.169994	0.163255	0.145314	0.231163	0.205742	0.205731	0.26964	0.192752	0.14186	0.0957813	0.127239	0.12892	0.321778	0.225543	0.149796	0.215035	0	0.202	0.271228	0.181745	0.190118	0.129842	0.213788	0.10523	0.226458	0.197111	0	0.233352	0.388107	0.194143	0.298989	0.275495	0.162144	0.0995241	0.135782	0.0954294	0.184512	0.168864	0	0.194359	0.185738	0.224925	0.264653	0.404003	0.224735	0.108546	0.0803345	0.143429
GAMT	0.127145	0.0857858	0.0794828	0.138155	0.0833289	0.0912928	0.168586	0.115872	0.107673	0.074353	0.0806387	0.0520478	0.158056	0.120203	0.104399	0.140534	0	0.11765	0.162852	0.100636	0.0932656	0.0653646	0.0798456	0.0593039	0.150077	0.101482	0	0.0898349	0.157033	0.114128	0.133766	0.17056	0.0924665	0.0265839	0.0738446	0.0701902	0.133221	0.121582	0	0.11425	0.116364	0.0792921	0.205176	0.266161	0.140656	0.0614395	0.0585656	0.110886
DAZAP1	0.225577	0.206957	0.162149	0.255077	0.255231	0.213656	0.254971	0.220172	0.189735	0.14479	0.213729	0.202489	0.399457	0.214984	0.236533	0.226626	0	0.257212	0.243365	0.229177	0.230926	0.158187	0.227625	0.153237	0.203242	0.233809	0	0.273791	0.298725	0.262451	0.327122	0.257568	0.196227	0.147106	0.24084	0.158186	0.196031	0.213485	0	0.19078	0.288876	0.295958	0.31964	0.357129	0.26222	0.150328	0.067804	0.304383
RPS15	0.186761	0.234998	0.245052	0.490241	0.28963	0.256703	0.307061	0.356221	0.26501	0.147949	0.131505	0.138607	0.276095	0.359162	0.206376	0.270472	0	0.27496	0.352916	0.299718	0.323951	0.194053	0.197803	0.190007	0.26887	0.190831	0	0.281909	0.595111	0.213317	0.316367	0.326455	0.215459	0.151978	0.145101	0.118867	0.333533	0.268335	0	0.306987	0.295377	0.237175	0.475755	0.324049	0.302948	0.181436	0.0454581	0.178926
APC2	0.245922	0.328818	0.256685	0.411798	0.377557	0.397724	0.288076	0.283803	0.243346	0.241734	0.29753	0.243666	0.549626	0.242574	0.273792	0.298754	0	0.274271	0.309979	0.326809	0.293215	0.168249	0.365489	0.20182	0.339147	0.350088	0	0.397152	0.365501	0.364032	0.368728	0.338714	0.235192	0.227335	0.256214	0.220893	0.233102	0.29481	0	0.343599	0.458623	0.275997	0.392275	0.547126	0.314217	0.146555	0.128232	0.278256
C19orf25	0.184334	0.15769	0.177064	0.324063	0.212411	0.168079	0.177101	0.202603	0.195111	0.113566	0.109655	0.101121	0.189901	0.303587	0.178486	0.256755	0	0.259656	0.255836	0.181135	0.202406	0.14004	0.0958355	0.149975	0.122675	0.159831	0	0.132131	0.21559	0.205357	0.211957	0.292921	0.133056	0.177135	0.0881407	0.143873	0.178022	0.168488	0	0.2223	0.207813	0.146713	0.327764	0.169404	0.131773	0.139148	0.106237	0.364983
PCSK4	0.113175	0.0751843	0.0457047	0.0495391	0.0845887	0.0713379	0.0690564	0.0613271	0.0659605	0.0534602	0.0626531	0.0531442	0.13285	0.0881881	0.0934366	0.0603574	0	0.0764932	0.0528732	0.0742398	0.0518878	0.0493895	0.0942049	0.0513458	0.0474145	0.0686347	0	0.0601779	0.0763716	0.0650704	0.0584952	0.101522	0.0530942	0.0846456	0.0349836	0.0573724	0.0718907	0.0629349	0	0.0859446	0.112995	0.0599497	0.117697	0.0934707	0.0640921	0.00743442	0.029936	0.0773834
REEP6	0.0176279	0.0227089	0.0195319	0.0140126	0.00715779	0.0161935	0.0271797	0.0272992	0.0157423	0.0131075	0.00906764	0.00202409	0.0737553	0.0220109	0.0191486	0.00890602	0	0.0264925	0.0476117	0.00479704	0.00925835	0.0137231	0.0219638	0.0109158	0.0289291	0.0243441	0	0.0246633	0.0222285	0.0141984	0.0435368	0.0292854	0.0142491	0.0890463	0.00520739	0.00914029	0.0174328	0.0248006	0	0.022847	0.0103199	0.0197244	0.0201904	0.0179528	0.0242778	0.00704212	0	0.0202236
ADAMTSL5	0.00230819	0.00153441	0.00220574	0.00397465	0.00291588	0.00101801	0	0.00231787	0.00276937	0	0	0	0	0.0054714	0.00161148	0.00287782	0	0.00653967	0.00469376	0.00295585	0.00254821	0.00295293	0	0.00516805	0.00111536	0.00379637	0	0	0.00430037	0	0	0.00286235	0.0012395	0	0	0.0005817	0.00176864	0	0	0.00492865	0	0	0.00409027	0	0	0.0013707	0	0.00161965
PLK5	0.0159309	0.0507892	0.0246964	0.0267829	0.033184	0.0330125	0.0233559	0.0363975	0.0349906	0.0211846	0.0115254	0.0212368	0.0563815	0.015119	0.0380907	0.036241	0	0.0575046	0.018123	0.0664005	0.0239245	0.023991	0.0902516	0.0322515	0.0307855	0.0127197	0	0.0118698	0.0436438	0.0347203	0.0520751	0.0810352	0.0357999	0.0208569	0.0395222	0.0310891	0.0295619	0.0246105	0	0.0343647	0.0292732	0.0357775	0.0369061	0.0361428	0.0158427	0.0247678	0.0182697	0.105893
MEX3D	0.014112	0.0207233	0.0153876	0.0218158	0.00788896	0.0187602	0.00431945	0.0112126	0.0162839	0.0124832	0.0146674	0.00938145	0.0350918	0.00798806	0.0187918	0.0245463	0	0.0216778	0.0242097	0.0204735	0.0116108	0.0093405	0.0313622	0.0140568	0.0108917	0.0293664	0	0	0.00910143	0.0201205	0.00481023	0.0140886	0.0107793	0.00567282	0.00553416	0.00488703	0.0110446	0.00912456	0	0.00751293	0.0272415	0.000767263	0.0236075	0.010876	0.0070171	0.0173609	0	0.0388436
MBD3	0.126264	0.121772	0.0834856	0.0884615	0.0906669	0.0668872	0.158534	0.117462	0.0837192	0.0854778	0.0803891	0.0742878	0.235441	0.0614258	0.0973584	0.0643198	0	0.0912309	0.123432	0.115448	0.100498	0.0586131	0.179817	0.0420581	0.13561	0.156276	0	0.117487	0.098062	0.0940493	0.18742	0.128473	0.0985063	0.0574172	0.0928145	0.0729457	0.125216	0.120585	0	0.125597	0.133057	0.106392	0.090611	0.209247	0.15257	0.0709921	0.0378267	0.103293
AC005943.1	0.00892403	0.0130396	0.0137117	0.0268215	0.00359168	0.0194858	0.0194541	0.0188181	0.0137013	0.00928674	0.00885187	0.0220065	0.00906903	0.0142133	0.0172874	0.0275391	0	0.0174655	0.0163036	0.0121714	0.0147599	0.0171275	0.0433684	0.0111152	0.00505457	0.0140146	0	0.00580297	0.00912749	0.0243031	0.0225992	0.0210359	0.0115803	0.0105264	0.00792624	0.014707	0.0129738	0.0216643	0	0.0170366	0.0148069	0.00733021	0.0293666	0	0.0109732	0.0229314	0.00230826	0.0568607
UQCR11	0.000900515	0.0011409	0.00198685	0.00280736	0.00575224	0	0.016012	0.00357268	0.00575055	0.00238421	0.000255119	0.00394048	0.00193321	0.00574642	0.00216962	0.0113561	0	0.00222964	0.0181266	0.0125152	0.00974834	0.000979458	0.0096867	0.00258703	0.000282765	0.00101419	0	0.00428088	0.00556192	0.000902226	0.00952634	0.00727887	0.00244959	0	0.00520602	0	0.00660312	0.00249164	0	0.00255247	0.00689549	0	0.0115601	0.014706	0.00511771	0.00338014	0	0
TCF3	0.0431957	0.0564108	0.0483618	0.0603588	0.0768791	0.0613871	0.0570432	0.0435762	0.0697842	0.0633654	0.0642116	0.0492008	0.0747962	0.0719108	0.0657827	0.065277	0	0.0858634	0.0515805	0.0867498	0.0709793	0.0666662	0.097978	0.0610583	0.042291	0.0441387	0	0.0444956	0.0507102	0.0627863	0.0622298	0.0892035	0.0534685	0.119482	0.0311699	0.0574295	0.0421606	0.049654	0	0.067082	0.103632	0.0668016	0.0712343	0.0328202	0.0423583	0.0511725	0.0509865	0.0947476
ONECUT3	0.00155993	0.00248525	0.00286249	0.0127234	0.0123637	0.00614829	0.00222909	0.00186475	0.00252385	0	0	0.000849064	0	0	0	0.004194	0	0.00502435	0	0.000433805	0.00253632	0.00233505	0	0.00147307	0.00249867	0.00159453	0	0.00458241	0.0121137	0	0	0.00218461	0.000661146	0	0	0.000733655	0.00372851	0.00104636	0	0.000463582	0	0	0.00274825	0	0.00450752	0.000613427	0	0.0078184
ATP8B3	0.00353939	0.00692585	0.00524299	0.0116852	0.00321534	0.00553254	0.00282828	0.00416072	0.00200172	0.0023212	0.000204831	0.00471329	0.0130445	0.00742021	0.00311608	0.0127878	0	0.00442123	0.00272589	0.00771682	0.00725709	0.00537197	0	0.0137926	0.00842661	0	0	0	0.0177817	0.00833045	0.00684197	0.00645288	0.00322434	0	0.0171205	0.00386694	0.00588976	0.00316804	0	0.00420433	0.00427184	0.00513318	0.0147747	0	0.000463505	0.00979474	0.00918253	0.0348899
REXO1	0.175801	0.17354	0.121098	0.149481	0.141583	0.163468	0.138674	0.152979	0.150332	0.10607	0.163169	0.107655	0.313023	0.178893	0.175855	0.180554	0	0.203002	0.161539	0.185872	0.166604	0.104706	0.220431	0.148046	0.15937	0.190629	0	0.149087	0.153913	0.162167	0.263612	0.195903	0.139862	0.146553	0.122558	0.117387	0.131917	0.146095	0	0.190312	0.199268	0.119215	0.193727	0.190664	0.152156	0.127328	0.0560853	0.186648
KLF16	0.0512909	0.0565297	0.0533823	0.0562413	0.0830223	0.0856985	0.100866	0.0728251	0.0566568	0.0427259	0.0583011	0.045133	0.158838	0.0481562	0.0424137	0.080132	0	0.0495435	0.108839	0.0818707	0.0850415	0.026607	0.11617	0.031629	0.114574	0.0783399	0	0.0790129	0.0680019	0.0595953	0.0851716	0.121968	0.0575877	0.0738047	0.0452168	0.0247938	0.0584255	0.0592699	0	0.0623706	0.0580455	0.0672265	0.0525735	0.138822	0.0967139	0.0616929	0.0171091	0.0531612
ABHD17A	0.224861	0.185707	0.169231	0.20191	0.204236	0.232901	0.213616	0.199321	0.166689	0.117012	0.195826	0.150868	0.360987	0.19861	0.208128	0.198564	0	0.188297	0.248417	0.26668	0.227492	0.118791	0.107037	0.127159	0.228371	0.214449	0	0.225412	0.290819	0.261224	0.30155	0.267855	0.172763	0.117786	0.154107	0.126662	0.186789	0.172703	0	0.213542	0.273721	0.170032	0.238994	0.288827	0.258324	0.138981	0.105741	0.121224
SCAMP4	0.084616	0.0858522	0.0909745	0.124487	0.113251	0.0937269	0.126357	0.145884	0.105964	0.0718098	0.074175	0.0671189	0.147114	0.13496	0.117516	0.131821	0	0.140987	0.158675	0.113518	0.118352	0.0791045	0.0564817	0.0818628	0.0672917	0.0755909	0	0.136493	0.115399	0.122338	0.128269	0.126988	0.0989683	0.0612744	0.0964004	0.0775896	0.143005	0.130778	0	0.127276	0.0928976	0.0974031	0.121999	0.144089	0.101773	0.0734983	0.0611757	0.0618333
CSNK1G2	0.133184	0.191913	0.152991	0.210656	0.187301	0.131892	0.186342	0.171105	0.176413	0.136135	0.147335	0.128138	0.330486	0.210377	0.197937	0.208314	0	0.223018	0.219145	0.189245	0.199599	0.12642	0.179147	0.139155	0.115663	0.147285	0	0.174278	0.209029	0.160142	0.212633	0.235547	0.148609	0.0886172	0.139548	0.146611	0.165168	0.166824	0	0.194154	0.236335	0.141193	0.233864	0.200122	0.173067	0.12703	0.101214	0.225459
BTBD2	0.221849	0.256663	0.201803	0.30617	0.245327	0.245184	0.214623	0.217435	0.203101	0.160528	0.175382	0.166796	0.434579	0.286952	0.267117	0.24906	0	0.282896	0.261297	0.246388	0.224617	0.158426	0.341492	0.135209	0.198356	0.26168	0	0.277002	0.277272	0.311396	0.278857	0.241181	0.190695	0.147072	0.256575	0.160551	0.21068	0.235647	0	0.268964	0.282227	0.177439	0.297905	0.348423	0.234387	0.129325	0.0829374	0.399692
MKNK2	0.0518491	0.0351784	0.0548772	0.0429513	0.0703	0.0950927	0.301017	0.0985609	0.0524057	0.0406142	0.0631369	0.0379332	0.11731	0.0355731	0.0572105	0.0424331	0	0.0530759	0.0575867	0.0436838	0.0702689	0.0300876	0.0832005	0.0322272	0.0710036	0.0537767	0	0.146382	0.0559447	0.0529908	0.101912	0.0588975	0.0642373	0.0403706	0.0631184	0.0422184	0.0988726	0.0909165	0	0.0742773	0.0416395	0.0449332	0.0461363	0.375268	0.101225	0.040429	0.0171397	0.311044
MOB3A	0.0639612	0.121755	0.110726	0.173422	0.10461	0.0894758	0.0966752	0.125691	0.128874	0.068023	0.058074	0.0859749	0.136007	0.126958	0.140457	0.119823	0	0.131932	0.113268	0.116953	0.106103	0.0915449	0.166457	0.0924743	0.0605698	0.101222	0	0.0740077	0.174691	0.111187	0.114732	0.143978	0.101071	0.0811081	0.0681145	0.0927023	0.101836	0.102809	0	0.109901	0.211632	0.0859254	0.171344	0.132486	0.0983806	0.0830867	0.112778	0.249246
IZUMO4	0.0644678	0.0341719	0.0253729	0.0295252	0.0250869	0.043127	0.0275346	0.0320785	0.0309127	0.00703439	0.0321526	0.0161173	0.0565571	0.0446633	0.0265332	0.0159281	0	0.0179166	0.0184291	0.0382387	0.0414541	0.0193802	0.00916057	0.0072516	0.0222063	0.0233122	0	0.0585687	0.0491678	0.0909039	0.0351365	0.0361663	0.0403961	0.00865762	0.0282176	0.015661	0.0233121	0.0203978	0	0.0334972	0.0259166	0.0517535	0.0438983	0.0281351	0.0371721	0.00550665	0.0115793	0.0150598
AP3D1	0.289948	0.308574	0.221785	0.343153	0.291058	0.267503	0.265563	0.2699	0.219966	0.202096	0.230571	0.202238	0.417495	0.256595	0.259606	0.27171	0	0.300636	0.284865	0.319116	0.259379	0.164825	0.371404	0.174709	0.2564	0.30481	0	0.321742	0.442365	0.383093	0.332166	0.295476	0.227648	0.2266	0.268201	0.192702	0.236777	0.269603	0	0.310502	0.357796	0.29277	0.386051	0.337384	0.257278	0.157989	0.085581	0.309603
DOT1L	0.148386	0.138162	0.112693	0.118036	0.131185	0.128767	0.103513	0.113705	0.137639	0.104178	0.101538	0.0944423	0.16039	0.147829	0.158767	0.161786	0	0.189495	0.11522	0.172107	0.113529	0.0953566	0.189912	0.0999523	0.0918717	0.116574	0	0.117849	0.136663	0.118904	0.161899	0.178551	0.127023	0.118981	0.1034	0.111101	0.117618	0.114308	0	0.14286	0.213522	0.130113	0.130351	0.172017	0.157632	0.138239	0.0628512	0.142314
PLEKHJ1	0.0781471	0.131915	0.115603	0.224018	0.160968	0.0947427	0.142218	0.166645	0.145809	0.107442	0.0715377	0.0682349	0.197473	0.181458	0.12207	0.185805	0	0.218913	0.258471	0.131321	0.181565	0.0976371	0.129633	0.104011	0.13265	0.150743	0	0.107194	0.209103	0.144728	0.173424	0.218376	0.108007	0.0632444	0.0690313	0.0865427	0.115458	0.0939133	0	0.135675	0.126129	0.102888	0.208907	0.209485	0.133756	0.0937281	0.0342646	0.0813952
SF3A2	0.0798507	0.0569043	0.0772207	0.115365	0.0828004	0.0618661	0.111969	0.10261	0.0943843	0.0545356	0.0717846	0.0436297	0.162121	0.167812	0.105358	0.153351	0	0.136979	0.106054	0.0815837	0.116599	0.0941646	0.0716372	0.0720885	0.0697363	0.0770283	0	0.0905064	0.181705	0.0925591	0.120417	0.141174	0.088145	0.0467374	0.0865584	0.0397357	0.108208	0.092517	0	0.111568	0.102817	0.0842071	0.149443	0.070172	0.095187	0.0717363	0.0494932	0.221169
AMH	0.0643983	0.0334243	0.019777	0.0504497	0.015798	0.0365932	0.0191213	0.037208	0.0357509	0.010434	0.026133	0.0190655	0.0331324	0.04978	0.097371	0.00894492	0	0.0106105	0.0384988	0.0399305	0.0323856	0.03287	0.0207698	0.012696	0.031621	0.0277231	0	0.0289533	0.0405735	0.0774835	0.0401197	0.0315138	0.0498847	0.0523263	0.0188004	0.0341893	0.039647	0.0437145	0	0.0298246	0.0423889	0.0272981	0.0296335	0.0553202	0.0626354	0.0291223	0.0140475	0.0265275
JSRP1	0.0183294	0.019325	0.0154145	0.0257772	0.0177245	0.0140854	0.0225432	0.00825374	0.0146748	0.0185144	0.011667	0.0208403	0.00356812	0.0205606	0.0192585	0.0339246	0	0.0196924	0.0294609	0.027725	0.0242817	0.0139787	0.0248725	0.00929126	0.0139825	0.0140579	0	0.00965705	0.0166788	0.0124718	0.0299933	0.0125189	0.0180913	0.0447452	0.00387295	0.0209798	0.0114718	0.0183088	0	0.0123291	0.0224338	0.0185868	0.0112556	0.0380437	0.0122455	0.00457435	0.0135503	0.0594577
AC005258.1	0.0279902	0.016312	0.0304034	0.0465164	0.0369949	0.01745	0.0219014	0.0190979	0.0279055	0.00759657	0.0174079	0.014128	0.0281679	0.0899254	0.038061	0.0375595	0	0.0716055	0.0216684	0.0391296	0.0404716	0.0185188	0.00947653	0.0269838	0.0134242	0.0141527	0	0.0103508	0.0332247	0.0292586	0.0086266	0.0754672	0.0147238	0.0114569	0.0123581	0.0168884	0.019334	0.0168525	0	0.0311277	0.0274922	0.0129736	0.0607256	0.0264005	0.012642	0.018449	0.0161498	0.383495
PEAK3	0.00397222	0.00138429	0.00366788	0.0043785	0.0135653	0.00208569	0	0.00349475	0.0033728	0.000335304	0	0	0	0.0140852	0.000957456	0.00351192	0	0.0151936	0	0	0.00129487	0.00229119	0	0.000512296	0.000286058	0	0	0	0.0113836	0.00324024	0	0.00637737	0.00077456	0	0	0.00304859	0.00129692	0.000311194	0	0.00232976	0.00107286	0.00152879	0.00806746	0	0.00127058	0.00216258	0	0.0200908
LINGO3	0.00112519	0.00447995	0.010185	0.0179598	0.00930968	0.00337983	0.0285311	0.0160871	0.0137993	0.00847614	0.00342336	0.00281004	0.021033	0.00548006	0.00473792	0.0128233	0	0.00888222	0.0153273	0.000362072	0.00526347	0.00238579	0.0274772	0.00439416	0.0232446	0.00931436	0	0.00469006	0.000894936	0.014326	0.00213941	0.00652534	0.00609979	0.0137866	0.00417447	0.00925991	0.0144028	0.0011605	0	0.00887103	0	0.00463334	0.00323456	0.00809688	0.00928389	0.0108331	0	0.0325513
LSM7	0.092962	0.0672306	0.101396	0.213801	0.147406	0.104832	0.152316	0.127345	0.120551	0.0531934	0.0681578	0.0517933	0.162294	0.158495	0.0850316	0.116958	0	0.114051	0.1979	0.0897124	0.122186	0.0908138	0.063248	0.110258	0.112586	0.0617659	0	0.117476	0.213375	0.119104	0.139354	0.174073	0.091413	0.0955939	0.049786	0.058699	0.12477	0.0912831	0	0.113741	0.0882573	0.0567474	0.180419	0.153262	0.123646	0.0655737	0.0244982	0.119095
SPPL2B	0.244811	0.272111	0.192156	0.285328	0.255445	0.282357	0.161417	0.215106	0.21473	0.145253	0.225688	0.169409	0.405688	0.269175	0.274408	0.255415	0	0.288195	0.255583	0.30938	0.272922	0.163362	0.288042	0.136894	0.18588	0.292249	0	0.304709	0.296308	0.333808	0.317437	0.253335	0.196705	0.198062	0.155931	0.194513	0.180796	0.184876	0	0.25052	0.357381	0.260875	0.342531	0.294194	0.209788	0.119059	0.131939	0.16153
TMPRSS9	0.0302163	0.0377487	0.0545019	0.101192	0.0647863	0.0207156	0.0296351	0.0535939	0.0347769	0.00515031	0.0113301	0.0166029	0.0202058	0.143418	0.0416067	0.113043	0	0.0709181	0.0589245	0.0439574	0.0892167	0.0319497	0	0.0548145	0.0150476	0.0348594	0	0.0360791	0.0977054	0.0368832	0.0171433	0.107363	0.0479127	0.0315345	0.0139194	0.0249449	0.0339271	0.0271291	0	0.0473171	0.0226771	0.0288324	0.129932	0.0160934	0.034224	0.0329814	0.0189914	0.375235
TIMM13	0.0659055	0.0737288	0.106213	0.168903	0.101191	0.106048	0.149715	0.156313	0.11482	0.0580396	0.0462881	0.0491505	0.0974088	0.170536	0.0777802	0.164728	0	0.126449	0.248846	0.0839657	0.114502	0.0861245	0.0553418	0.0924819	0.10895	0.111174	0	0.145699	0.22758	0.0781027	0.0807463	0.207326	0.0748894	0.0437697	0.0217624	0.0371595	0.124147	0.0760404	0	0.101129	0.0692679	0.091813	0.192774	0.126446	0.118862	0.0886559	0.0243584	0.0554331
LMNB2	0.0688015	0.0604201	0.045816	0.0743505	0.0606334	0.0278816	0.0480588	0.0606305	0.0501252	0.057958	0.0670709	0.0412212	0.10884	0.0489558	0.0665721	0.0504819	0	0.054985	0.0754624	0.0571105	0.0549822	0.0670785	0.0514444	0.0452255	0.0459007	0.0745326	0	0.053757	0.0949469	0.0560273	0.0799372	0.0910491	0.0622483	0.0743771	0.0575781	0.049921	0.0633735	0.0709822	0	0.0578797	0.0777554	0.0912705	0.0599862	0.065056	0.0727752	0.054062	0.071788	0.0820805
GADD45B	0.00841087	0.0157046	0.0342124	0.0332571	0.0286053	0.0338803	0.0637002	0.0534651	0.0356662	0.0141691	0.00916142	0.017746	0.0388308	0.0356631	0.0165823	0.0422157	0	0.0298769	0.0870714	0.0178237	0.0507832	0.0278164	0.0349711	0.027764	0.0209963	0.0219504	0	0.0419266	0.0318822	0.0307319	0.0327157	0.0469653	0.0202585	0.0269484	0.0018591	0.00350919	0.0274807	0.029002	0	0.0438391	0.017321	0.0172558	0.0508593	0.0311718	0.0415496	0.0651382	0.00524214	0.0843754
GNG7	0.235335	0.309196	0.25122	0.393043	0.345821	0.324378	0.235131	0.258136	0.245993	0.208259	0.243516	0.259384	0.463199	0.310681	0.359636	0.30503	0	0.364357	0.301354	0.275829	0.291703	0.19953	0.553838	0.233694	0.25128	0.316351	0	0.293583	0.366875	0.380575	0.318635	0.267041	0.266155	0.268737	0.313816	0.259813	0.222259	0.257617	0	0.350267	0.389858	0.233869	0.29307	0.395788	0.257808	0.148908	0.232372	0.385268
DIRAS1	0.218298	0.183408	0.198017	0.190147	0.190273	0.2963	0.288777	0.29592	0.188577	0.177649	0.187384	0.164308	0.355726	0.253865	0.162972	0.181911	0	0.192167	0.391495	0.183122	0.306655	0.18278	0.219044	0.131176	0.339106	0.266734	0	0.329779	0.352312	0.110465	0.293557	0.270999	0.234159	0.190985	0.157643	0.136728	0.225165	0.175819	0	0.295107	0.148941	0.271003	0.221981	0.48645	0.383871	0.212278	0.0250334	0.18026
AC006538.2	0.0286655	0.0151999	0.0188009	0.0132761	0.0173199	0.0235256	0.0409095	0.0174867	0.012788	0.0142906	0.00554038	0.0101561	0.0184685	0.00582379	0.00949989	0.00807308	0	0.0191362	0.0153006	0.0112942	0.0204415	0.00845207	0	0.0110322	0.0200879	0.0133583	0	0.0213131	0.0295549	0.00625775	0.0379242	0.0274111	0.0103865	0.0219184	0.000876037	0.00567939	0.021043	0.0189714	0	0.0130241	0.0316309	0.00823991	0.0169005	0.0302183	0.0329848	0.0111062	0.00446674	0.0487918
SGTA	0.184993	0.195035	0.128526	0.155056	0.164679	0.15736	0.225371	0.194134	0.139656	0.111379	0.125219	0.115151	0.269628	0.151569	0.151868	0.126302	0	0.144199	0.200003	0.170596	0.168235	0.0985033	0.197522	0.089158	0.219124	0.239552	0	0.242916	0.229127	0.181203	0.253132	0.204809	0.144427	0.137037	0.124864	0.106035	0.151257	0.162425	0	0.218413	0.165447	0.158552	0.19715	0.312112	0.215034	0.0944862	0.0551794	0.276567
THOP1	0.187455	0.17214	0.138878	0.195368	0.163912	0.21344	0.229528	0.187735	0.173517	0.131049	0.164512	0.119838	0.342364	0.159733	0.175822	0.165196	0	0.181963	0.223019	0.222456	0.187963	0.116322	0.242509	0.0955814	0.229651	0.221305	0	0.242674	0.241634	0.229373	0.290135	0.241818	0.179139	0.113693	0.142983	0.129332	0.194726	0.182327	0	0.235462	0.192418	0.21188	0.242557	0.352276	0.252487	0.1016	0.117825	0.264545
ZNF554	0.0854874	0.058155	0.0615986	0.0685031	0.0482408	0.0416734	0.0363744	0.0771746	0.0655914	0.0408507	0.0405966	0.0384364	0.0684799	0.126057	0.0669721	0.10924	0	0.092736	0.10244	0.0578258	0.0734368	0.0585788	0.0207298	0.0502642	0.039635	0.0812235	0	0.0248626	0.0797987	0.0396614	0.0624257	0.0970509	0.052972	0.0397959	0.050722	0.0639759	0.0441871	0.041247	0	0.0668729	0.0615194	0.0701329	0.0913451	0.0422855	0.0352701	0.0456651	0.0363585	0.0469489
ZNF555	0.126081	0.12094	0.0970941	0.110613	0.124577	0.093402	0.0696564	0.102396	0.0973052	0.0660641	0.0927406	0.0728265	0.101061	0.114385	0.116427	0.11962	0	0.127225	0.0793113	0.148771	0.0894476	0.107244	0.0990818	0.0887402	0.0890932	0.108061	0	0.0631633	0.127773	0.133875	0.108698	0.172901	0.0631658	0.0746109	0.0936814	0.0898981	0.1092	0.0955831	0	0.169451	0.148938	0.0844593	0.144291	0.0545135	0.0867529	0.0794283	0.0347933	0.183856
ZNF556	0.0277536	0.0182916	0.016945	0.0177628	0.0150941	0.0206142	0.01132	0.0202658	0.00751543	0.00323287	0.0100898	0.0122458	0.0112888	0.0234331	0.0218229	0.0218147	0	0.0262283	0.00940759	0.0147094	0.0169962	0.0177154	0.0206092	0.0172139	0.00790829	0.0191945	0	0.00723439	0.0229572	0.0183203	0.00589479	0.0430251	0.010714	0.0102396	0.0383632	0.0116901	0.0178511	0.00804461	0	0.0154999	0.0225249	0.00789498	0.0192425	0.0130969	0.00840487	0.015622	0.0108971	0.0724914
ZNF57	0.0305987	0.0436344	0.0378669	0.0320997	0.028539	0.0360651	0.0181828	0.0424016	0.0379428	0.0321757	0.0228814	0.0194969	0.00829501	0.057134	0.0376745	0.0309441	0	0.0495247	0.0371464	0.0349355	0.0407882	0.0361582	0.027484	0.0388745	0.0264284	0.0330401	0	0.0178293	0.0261743	0.0292548	0.0281408	0.0328854	0.0266863	0.0484003	0.0151681	0.0189434	0.0241532	0.0254926	0	0.0539989	0.0315383	0.0222817	0.0354687	0.0301701	0.0322228	0.0311928	0.00839758	0.0974919
ZNF77	0.0383505	0.0499324	0.0413026	0.0626161	0.0626575	0.0276087	0.0268668	0.0489935	0.046932	0.0347468	0.0379734	0.0348711	0.051193	0.0783243	0.054187	0.0551418	0	0.0936356	0.0802347	0.037196	0.0666934	0.041265	0.0179245	0.0469801	0.0412088	0.0292027	0	0.0246734	0.0553017	0.0522813	0.0490827	0.0711199	0.0325012	0.0284592	0.0260664	0.0395791	0.0377213	0.0526087	0	0.061085	0.0356707	0.0184799	0.0876409	0.01019	0.0214435	0.0409937	0.0445317	0.081507
TLE6	0.0237888	0.0108488	0.0151866	0.0246697	0.018955	0.00813724	0.011122	0.0184885	0.00949636	0.0162799	0.00172139	0.00642013	0.0062196	0.00726209	0.00982608	0.0133119	0	0.0210258	0.00746558	0.00751873	0.00964093	0.00612471	0.00358062	0.00319751	0.00984677	0.00947748	0	0.00883532	0.0267012	0.00882454	0.00481508	0.0122386	0.0128183	0	0.00110997	0.00324902	0.00718017	0.00394849	0	0.00925917	0.0137792	0.0182418	0.00755396	0	0.0112986	0.00214537	0.00497076	0.0322315
TLE2	0.0657009	0.0622368	0.0509869	0.0459613	0.0391458	0.0620715	0.0689832	0.143566	0.0447176	0.0326689	0.0252365	0.0784159	0.0710241	0.0810142	0.09245	0.0619173	0	0.126776	0.0534507	0.0956806	0.113776	0.0292607	0.0882574	0.0224361	0.0565588	0.0555101	0	0.148796	0.111784	0.0462969	0.0791051	0.121184	0.0885307	0.103278	0.046771	0.052037	0.0687865	0.0908984	0	0.0910569	0.0309562	0.0691891	0.0506475	0.0918881	0.102755	0.0287091	0	0.161221
GNA11	0.229929	0.179183	0.156219	0.118937	0.127074	0.203057	0.180504	0.2031	0.154358	0.128207	0.177468	0.165481	0.300113	0.113612	0.162353	0.136124	0	0.164151	0.198353	0.169469	0.193185	0.127977	0.202188	0.10009	0.1985	0.260569	0	0.204974	0.211464	0.152405	0.237176	0.244991	0.160367	0.143808	0.157264	0.147496	0.178782	0.179413	0	0.249334	0.262577	0.19655	0.181072	0.293416	0.192121	0.11616	0.0480513	0.26135
GNA15	0.0252715	0.00452108	0.0132766	0.0186604	0.00766486	0.0184235	0.0131711	0.0242626	0.00993704	0.00486634	0.00550524	0.000628638	0.023524	0.00932589	0.0206818	0.0126071	0	0.0299665	0.0228999	0.0204129	0.0126783	0.0109366	0.00996161	0.0215721	0.0146902	0.00871204	0	0.0057361	0.0418637	0.00910983	0.00661995	0.01594	0.0077572	0.0226739	0.00144111	0.0173658	0.00950768	0.0115299	0	0.0263428	0.0380143	0.00363193	0.0221106	0.0406585	0.0202263	0.00751605	0.00738386	0.107519
S1PR4	0	0	0	0	0	0	0	0	0.000343566	0	0.000413924	0	0	0	0.000666855	0	0	0	0	0	0	0.000300979	0	0	0	0	0	0	0	0	0	0	0.000165005	0	0	0	0	0	0	0	0	0	0	0	0	0	0	0
NCLN	0.199262	0.218681	0.149102	0.247545	0.217194	0.214138	0.145681	0.214553	0.186669	0.145001	0.147553	0.146356	0.321334	0.251484	0.220456	0.242344	0	0.267944	0.197869	0.250774	0.220379	0.134759	0.223731	0.149245	0.186653	0.238653	0	0.197002	0.241439	0.242249	0.228595	0.221255	0.168513	0.158063	0.203142	0.144339	0.137684	0.158475	0	0.22372	0.235725	0.168113	0.319038	0.231071	0.187935	0.13025	0.109453	0.160859
CELF5	0.424123	0.361219	0.202668	0.474958	0.392518	0.437832	0.247581	0.262478	0.191949	0.222897	0.309625	0.260595	0.493992	0.297315	0.197756	0.245666	0	0.344124	0.313503	0.353722	0.245793	0.190131	0.49769	0.152393	0.306175	0.415688	0	0.541516	0.571983	0.561424	0.513589	0.249059	0.239859	0.237202	0.424826	0.16503	0.243863	0.261331	0	0.366801	0.343731	0.427429	0.458382	0.684862	0.309311	0.187072	0.0685106	0.226027
NFIC	0.359555	0.408607	0.26949	0.443805	0.402513	0.359772	0.256339	0.318318	0.270142	0.270698	0.29788	0.300667	0.675243	0.273944	0.293431	0.328736	0	0.388633	0.351222	0.365385	0.317646	0.22976	0.636986	0.19088	0.307226	0.350569	0	0.428441	0.50481	0.418845	0.491188	0.338926	0.289301	0.303949	0.396388	0.270359	0.27177	0.316749	0	0.369576	0.529536	0.385238	0.384055	0.518162	0.35694	0.22815	0.155654	0.320981
SMIM24	0.0052884	0.00174565	0.00614894	0.00473366	0.005544	0.000353799	0.00259391	0.00438178	0.000291271	0	0.00730212	0	0	0	0.00287876	0.00100581	0	0.00310435	0.0152041	0.000738116	0.0134435	0.00125978	0	0.00159225	0.020651	0.00290139	0	0	0.00445752	0.000981483	0.011071	0.0117253	0.002944	0	0.00380595	0.00443885	0.00471281	0.00343172	0	0.00183122	0.00294273	0.0029425	0.00621185	0.0130773	0.00775692	0.0012176	0	0.00923336
DOHH	0.064335	0.0737788	0.0528337	0.0539127	0.039437	0.0612032	0.114565	0.0940799	0.0705789	0.0333843	0.0340369	0.0371489	0.0792665	0.0716998	0.0531674	0.051559	0	0.0625118	0.130971	0.064366	0.0672364	0.0608441	0.0268507	0.0482525	0.0856915	0.11272	0	0.0649902	0.0760882	0.0547121	0.0839126	0.117329	0.0788913	0.053072	0.054956	0.0494533	0.0835402	0.0488664	0	0.083284	0.0780557	0.0871831	0.108497	0.0941949	0.0856264	0.0648088	0.0220491	0.0548062
FZR1	0.115619	0.10227	0.100109	0.11068	0.104468	0.148075	0.140055	0.138558	0.0972764	0.0929234	0.0847312	0.0792494	0.223357	0.100975	0.11487	0.0986236	0	0.0838811	0.142061	0.104287	0.113908	0.0949761	0.104608	0.0665735	0.164409	0.114009	0	0.167756	0.164514	0.14104	0.165876	0.160284	0.119332	0.0655661	0.100713	0.0762193	0.107825	0.104788	0	0.146972	0.211136	0.119309	0.129081	0.22054	0.151026	0.104685	0.074244	0.143188
MFSD12	0.202418	0.170411	0.146379	0.21457	0.182884	0.205168	0.164085	0.174178	0.153247	0.128572	0.120962	0.115692	0.271848	0.184362	0.158842	0.179624	0	0.168818	0.219885	0.165244	0.182064	0.103	0.202552	0.110602	0.210579	0.22322	0	0.189079	0.26936	0.198759	0.235967	0.206939	0.157709	0.171067	0.139734	0.113658	0.174292	0.165022	0	0.223692	0.205184	0.120643	0.233329	0.3123	0.184059	0.117729	0.0668227	0.173077
C19orf71	0.0153477	0.0288447	0.0153434	0.0235458	0.0161419	0.0137128	0.00566438	0.0200814	0.0204066	0.0284828	0.00312825	0.00511431	0.0264728	0.019688	0.0119003	0.0377021	0	0.0228992	0.0163741	0.0199661	0.0160145	0.0161849	0.02586	0.017135	0.00490186	0.0242004	0	0.0199165	0.0320718	0.0259958	0.021607	0.0223378	0.0132807	0.0115335	0.0198272	0.0106164	0.00746024	0.0216472	0	0.0154233	0.0373019	0.0149829	0.0372056	0.00495465	0.0102119	0.0344821	0.00170607	0.0153989
HMG20B	0.00403621	0.00575326	0.00728446	0.0165276	0.00611428	0.00247873	0.032257	0.0128275	0.0125862	0.00189461	0.00330758	0	0.0108049	0.00265807	0.00491584	0.012091	0	0.00985734	0.0114451	0.00566859	0.00895592	0.00603109	0.00523478	0.00179787	0.00299539	0.00435507	0	0.0087207	0.0226037	0.00214373	0.0253675	0.00588663	0.00693127	0	0.0139499	0.0044217	0.0153458	0.0152795	0	0.0108667	0.0140905	0.00455305	0.00897502	0.025031	0.00813722	0.00440247	0.00783109	0.046243
GIPC3	0	0	0.0002114	0.000532933	0.00238741	0	0.00259391	0.00123181	0.000557031	0.000814952	0.00466663	0	0	0.00110994	0	0	0	0	0.00233655	0.00164708	0.00159224	0	0	0.000659055	0	0.000408988	0	0	0.00446105	0.00378501	0.00374367	0	0.000466587	0	0	0	0.00025616	0.000483128	0	0	0	0.00105038	0.00101169	0	0	0.00267806	0	0.00645927
TBXA2R	0.00959642	0.00527687	0.00506673	0.0243754	0.0104375	0	0	0.00879283	0.00546517	0.00105817	0.000436247	0.00200308	0	0.0085797	0.00225559	0.0077135	0	0.00292769	0.00391337	0.00340181	0.00366119	0.00473011	0	0.00732651	0.00162768	0.00123949	0	0	0.0131261	0.0165563	0.0207155	0.00208195	0.0038084	0.00398117	0.00042108	0.00124152	0.005482	0.00330248	0	0.00578609	0.00477819	0.00474286	0.0168958	0.0035168	0.00123076	0.0128477	0	0.0867563
CACTIN	0.06034	0.0603409	0.0418168	0.0439378	0.0549829	0.0520095	0.0828729	0.0721951	0.0484551	0.0246554	0.0452215	0.0298771	0.100713	0.0834141	0.0563517	0.0553962	0	0.0493992	0.069612	0.0364547	0.0717965	0.0394725	0.0285883	0.0332248	0.0531213	0.0486591	0	0.11086	0.0681216	0.0610331	0.074098	0.0883635	0.0594274	0.0549192	0.0372222	0.0327296	0.0566487	0.0592101	0	0.0659258	0.10512	0.0538747	0.0815534	0.0845856	0.0704325	0.0441364	0.0171774	0.120779
PIP5K1C	0.306403	0.35526	0.225977	0.409514	0.38758	0.325323	0.283843	0.280515	0.254888	0.24304	0.287405	0.261574	0.56993	0.279757	0.286528	0.312481	0	0.36402	0.349522	0.326082	0.342266	0.182287	0.522959	0.173843	0.289645	0.343416	0	0.376358	0.42549	0.408666	0.427465	0.310237	0.24354	0.207583	0.306476	0.220294	0.252689	0.294888	0	0.340081	0.496367	0.31155	0.331188	0.616419	0.339306	0.156681	0.122762	0.30651
TJP3	0.0077371	0.0142611	0.0267204	0.0525754	0.0400957	0.0261435	0.0156139	0.0201895	0.0214628	0.0138839	0.00568753	0.0093661	0.00638976	0.0145807	0.0124358	0.0259431	0	0.0126275	0.0142896	0.0138342	0.0087265	0.0116739	0.0170123	0.0269509	0.0112226	0.0113152	0	0.0129227	0.0485201	0.0245402	0.00895053	0.0242423	0.0142216	0.0137472	0.0101368	0.00910104	0.0212263	0.014034	0	0.0189852	0.00179012	0.0153542	0.0370969	0.0295471	0.00762912	0.0129425	0.0145442	0.123183
APBA3	0.054	0.0455397	0.0485681	0.0681508	0.0623068	0.0722465	0.0698118	0.0547077	0.0561775	0.0338721	0.043398	0.0423442	0.0718903	0.0657507	0.0485437	0.0675108	0	0.0667148	0.0520476	0.0657918	0.0471027	0.0387462	0.0480874	0.0380714	0.0605278	0.0544905	0	0.0686593	0.0700741	0.0877302	0.119388	0.0665452	0.0597872	0.0479126	0.0467794	0.0387922	0.050602	0.0625979	0	0.0657689	0.0527668	0.0583924	0.0525051	0.0921962	0.0646493	0.0341382	0.0200307	0.135972
MRPL54	0.0415168	0.0158962	0.0504075	0.082566	0.0529207	0.0440304	0.092936	0.0700031	0.0422278	0.0251398	0.0293294	0.0205058	0.0498824	0.0869635	0.0413932	0.0821555	0	0.0329522	0.109747	0.0300909	0.0500842	0.0304955	0.0641442	0.03036	0.0517698	0.039977	0	0.0317231	0.115955	0.0365262	0.0351183	0.0724997	0.0371182	0.0189621	0.0239029	0.0152175	0.064827	0.0238932	0	0.0482088	0.0294716	0.0387994	0.0594998	0.0485611	0.0623876	0.0335198	0.0213493	0.035847
RAX2	0	0.00131334	0.000697941	0.00221968	0.00211985	0.00289511	0.01071	0.00129781	0.000705895	0	0	0	0	0	0.000340493	0.000871813	0	0	0.000759088	0	0	6.10395e-05	0	0	0.000810893	0	0	0	0.00134613	0.00439608	0	0	0.000722631	0	0	0	0.000263165	0.00229121	0	0	0	0.00383389	0.00586467	0.00622743	0.00471017	0.00384321	0	0.0105311
MATK	0.243112	0.216669	0.19293	0.25491	0.25265	0.267363	0.222893	0.234352	0.206279	0.132932	0.191366	0.14578	0.383499	0.205975	0.191624	0.215121	0	0.226624	0.27161	0.243388	0.226416	0.123794	0.226122	0.12429	0.243079	0.254092	0	0.242026	0.304854	0.275916	0.346818	0.251229	0.198742	0.184912	0.181725	0.172473	0.209415	0.197674	0	0.256306	0.255339	0.204546	0.288812	0.312713	0.286844	0.136987	0.129565	0.225852
ZFR2	0.400941	0.344312	0.250908	0.474549	0.404357	0.382999	0.293839	0.307708	0.281381	0.254636	0.325846	0.306065	0.634568	0.330286	0.314433	0.382945	0	0.405675	0.322289	0.420303	0.332617	0.228241	0.626382	0.206594	0.297886	0.391768	0	0.423725	0.450392	0.453723	0.406586	0.34464	0.284593	0.249638	0.361661	0.273249	0.252199	0.292689	0	0.376035	0.481504	0.361133	0.50628	0.507277	0.303859	0.195922	0.16665	0.30452
ATCAY	0.411931	0.377595	0.269495	0.55605	0.446299	0.433843	0.257593	0.280765	0.25274	0.285789	0.342836	0.317733	0.652878	0.273511	0.229403	0.310716	0	0.385985	0.328217	0.376977	0.302959	0.18641	0.638034	0.167823	0.355155	0.443876	0	0.486583	0.624048	0.487887	0.474125	0.274606	0.264361	0.269371	0.433051	0.208905	0.236507	0.334105	0	0.403177	0.517191	0.420739	0.49122	0.556389	0.372333	0.158961	0.194719	0.321981
NMRK2	0.00168698	0.00341367	0.006174	0.00763866	0.0111129	0.00201071	0.00160719	0.000786973	0.00504855	0.00192727	0.00020407	0.00917679	0.00203775	0.00162558	0.00115652	0.00139302	0	0.00366966	0.00295933	0.00455759	0.00186797	0.00407893	0.0297839	0.0037943	0.00152465	0.00578508	0	0.00353296	0.0144613	0.0046852	0	0.00205872	0.00125472	0	0	0.00410947	0.00113159	0.00201894	0	0.00230837	0.0139992	0.00137955	0.00774152	0	0.00323482	0.000690107	0	0.0547739
DAPK3	0.184285	0.2104	0.153537	0.217016	0.205427	0.162503	0.213692	0.19807	0.180042	0.134106	0.135963	0.0939138	0.296054	0.267836	0.173126	0.244019	0	0.232507	0.253431	0.214134	0.177734	0.158933	0.154812	0.141147	0.161191	0.186792	0	0.159376	0.264499	0.180582	0.221149	0.264676	0.166755	0.125149	0.165814	0.137514	0.16303	0.125569	0	0.200265	0.28235	0.189938	0.269957	0.261678	0.195213	0.135153	0.0820639	0.281999
EEF2	0.252133	0.234101	0.228332	0.25012	0.22776	0.285869	0.315729	0.299294	0.200861	0.153025	0.173512	0.151585	0.32222	0.230692	0.204874	0.231723	0	0.225016	0.379379	0.224339	0.294541	0.169678	0.216368	0.15373	0.343898	0.272513	0	0.389438	0.478044	0.221123	0.307716	0.321859	0.231	0.172891	0.143863	0.13922	0.287218	0.241284	0	0.309867	0.167301	0.269004	0.32036	0.369303	0.355599	0.173754	0.0600022	0.165849
PIAS4	0.169288	0.166155	0.162789	0.170089	0.181116	0.173939	0.172365	0.174094	0.161625	0.116236	0.230398	0.138051	0.458303	0.147959	0.207091	0.149232	0	0.224829	0.158384	0.187027	0.17236	0.123853	0.306322	0.110827	0.201856	0.167401	0	0.231382	0.208812	0.226492	0.348948	0.225453	0.173849	0.202804	0.236678	0.134136	0.181739	0.203574	0	0.201857	0.24092	0.179669	0.213654	0.34296	0.225537	0.12636	0.0743095	0.139068
ZBTB7A	0.331317	0.374158	0.276488	0.385031	0.348653	0.403524	0.29086	0.313753	0.25036	0.248741	0.360824	0.263915	0.621984	0.267679	0.275372	0.294934	0	0.338628	0.363765	0.321852	0.297018	0.198984	0.534438	0.206518	0.341356	0.444606	0	0.486054	0.508355	0.348232	0.451705	0.354555	0.265118	0.259644	0.328468	0.233124	0.266988	0.308065	0	0.371978	0.441764	0.372445	0.365818	0.592789	0.370229	0.181208	0.141681	0.37981
MAP2K2	0.232309	0.22442	0.212479	0.263064	0.24069	0.24465	0.309401	0.286523	0.203204	0.19054	0.233737	0.195093	0.456829	0.267294	0.228863	0.290838	0	0.254757	0.354851	0.223616	0.262816	0.157156	0.359423	0.184703	0.316147	0.232581	0	0.36999	0.450212	0.267448	0.384245	0.281125	0.227562	0.167542	0.283194	0.143259	0.246408	0.230918	0	0.307694	0.289131	0.318772	0.347279	0.475957	0.297348	0.146373	0.0878411	0.224365
CREB3L3	0.0212492	0.00824517	0.0154385	0.0189426	0.0112117	0.0242304	0.00626699	0.0103378	0.00883642	0.00211465	0.00143419	0.0102344	0.00704197	0.0213164	0.0117687	0.0263144	0	0.0172715	0.00944931	0.00619718	0.00912249	0.00688374	0.0101431	0.0069161	0.00479726	0.00969226	0	0.00405495	0.0360581	0.0196164	0.00359766	0.0243578	0.0106005	0.0211442	0.0136004	0.00561483	0.0107694	0.012067	0	0.012795	0.008974	0.0178882	0.0151643	0	0.0134993	0.0119075	0.00446674	0.03484
SIRT6	0.0772101	0.0554597	0.0859174	0.162234	0.0906158	0.0912578	0.168384	0.116885	0.100391	0.0630488	0.0532854	0.0283586	0.138131	0.116418	0.0825349	0.127875	0	0.107711	0.146896	0.0965785	0.134299	0.0747954	0.0660286	0.0592262	0.0842119	0.0750588	0	0.130769	0.174991	0.0761496	0.122969	0.159931	0.104681	0.108975	0.0451404	0.0541901	0.122055	0.115106	0	0.132454	0.0726553	0.0889171	0.17594	0.182064	0.112535	0.0625511	0.0535059	0.0777279
ANKRD24	0.336542	0.377913	0.257392	0.455885	0.380146	0.391245	0.323289	0.2995	0.273615	0.281922	0.320987	0.318901	0.658982	0.359003	0.309772	0.367518	0	0.435886	0.348807	0.364471	0.357549	0.234401	0.639669	0.226879	0.30058	0.380524	0	0.385831	0.482487	0.54134	0.505038	0.2883	0.255637	0.244441	0.452359	0.255974	0.272127	0.300205	0	0.366709	0.524657	0.361199	0.401289	0.659181	0.343615	0.191076	0.13669	0.264662
EBI3	0.00384801	0.0261799	0.0141626	0.0253647	0.0191117	0.0263579	0.0698401	0.0106604	0.023963	0.00831759	0.0149295	0.00259075	0	0.0022344	0.0201908	0.0142899	0	0.0330177	0.00632987	0.0133128	0.0259461	0.0109337	0.0168589	0.0170073	0.0144744	0.00585967	0	0.0207449	0.0163489	0.00680566	0.0149826	0.0061094	0.0144047	0.0210443	0.0072326	0.0154355	0.0112442	0.0223471	0	0.0097074	0.0244438	0	0.0140206	0.0841982	0.0315496	0.010471	0.00512637	0.270442
YJU2	0.119974	0.072352	0.0576	0.0740705	0.0758931	0.0415525	0.0713241	0.0663299	0.0516972	0.055887	0.0375439	0.0565697	0.0630754	0.0534047	0.0750021	0.080008	0	0.0733613	0.0851533	0.0655499	0.0843364	0.0513835	0.100932	0.0616613	0.041754	0.0793779	0	0.0303288	0.0901193	0.0413678	0.081947	0.101736	0.0602556	0.0256436	0.067418	0.0469167	0.0615902	0.0746916	0	0.0658494	0.083332	0.0841478	0.118164	0.11879	0.0501659	0.0299991	0.0316478	0.111127
SHD	0.0602262	0.0290138	0.0495353	0.0316236	0.028471	0.04651	0.0549675	0.0690639	0.0173879	0.0152528	0.014814	0.0192642	0.0630793	0.0830748	0.0310478	0.0262812	0	0.0337705	0.0655625	0.0335986	0.0497459	0.0484308	0.0359859	0.0152664	0.0433044	0.0590337	0	0.0661428	0.057689	0.016753	0.0494979	0.0845743	0.0318288	0.00823743	0.0391444	0.0250297	0.0395134	0.0185726	0	0.0733801	0.029275	0.0742142	0.0708841	0.0133588	0.047317	0.0336435	0	0.0587551
TMIGD2	0.00487909	0	0.00344694	0.00659904	0.00331132	0.00445145	0.0034536	0.00652553	0.00347574	0	0.000237479	0.00136894	0.00677807	0.00110994	0.00179883	0.00226905	0	0.00267743	0.00763959	0.00548241	0.00258983	0.00180863	0	0.00271456	0.00202166	0	0	0	0.0143988	0	0.00175609	0.00693053	0.00281645	0	0	0.00532186	0.00134158	0.00155018	0	0.00458476	0.0120128	0	0.00908946	0	0.00242116	0.00426883	0.00192916	0.0309312
FSD1	0.260129	0.294478	0.223283	0.358649	0.323749	0.331491	0.260227	0.273684	0.221418	0.163588	0.28782	0.222339	0.552645	0.294499	0.283091	0.29038	0	0.326548	0.303809	0.326254	0.29863	0.160009	0.292562	0.149818	0.315309	0.35503	0	0.404899	0.368903	0.44063	0.432647	0.306602	0.225235	0.221588	0.255655	0.217803	0.242151	0.281407	0	0.36135	0.38702	0.288688	0.364622	0.514952	0.292349	0.147466	0.18938	0.227085
STAP2	0.0160887	0.0370332	0.0476352	0.0716929	0.0590012	0.0339617	0.0158184	0.0389812	0.0287964	0.016387	0.00851187	0.0126792	0.0592693	0.0621673	0.0327853	0.0457485	0	0.044142	0.0466004	0.0370311	0.0402603	0.0305719	0.0642123	0.0338279	0.0139199	0.021398	0	0.0170964	0.0725292	0.0219575	0.0359018	0.0695945	0.0292431	0.0308473	0.0232491	0.0144132	0.0243131	0.0292448	0	0.0432665	0.0327415	0.014323	0.0809773	0.0442085	0.0259097	0.0319706	0.02293	0.103455
MPND	0.0869312	0.0848166	0.0720543	0.0785686	0.0703409	0.0421935	0.0629166	0.0630866	0.0639116	0.0352152	0.0365683	0.0368997	0.0630966	0.0808087	0.0738144	0.0855917	0	0.0865632	0.0703931	0.0539958	0.0749181	0.0480081	0.049562	0.0410683	0.0864415	0.0682711	0	0.0364109	0.0834556	0.044404	0.105861	0.0800888	0.0521663	0.0543293	0.0417289	0.0558725	0.0782447	0.0613962	0	0.102667	0.0800428	0.0500704	0.0788793	0.0769887	0.06517	0.0409945	0.0399046	0.165444
SH3GL1	0.337758	0.355672	0.245802	0.350452	0.36853	0.378437	0.305791	0.263544	0.266801	0.214308	0.300869	0.249571	0.597223	0.285333	0.302007	0.301116	0	0.334955	0.337386	0.360509	0.304698	0.192693	0.598088	0.171517	0.271577	0.380364	0	0.387079	0.381417	0.419007	0.451003	0.300155	0.255286	0.286911	0.320156	0.229956	0.254725	0.294067	0	0.368729	0.492599	0.27721	0.372871	0.497216	0.320134	0.213534	0.153908	0.323029
CHAF1A	0.115348	0.108865	0.077408	0.116684	0.0981609	0.0916236	0.0663014	0.0988968	0.0822111	0.0457103	0.0648605	0.0856103	0.207377	0.128929	0.107244	0.0941907	0	0.110147	0.11056	0.121228	0.120039	0.0961656	0.143768	0.0885549	0.0808191	0.122684	0	0.0878925	0.158124	0.0701028	0.108571	0.135481	0.063589	0.0500123	0.159708	0.090994	0.0737097	0.0682494	0	0.0860824	0.149539	0.111676	0.128337	0.128782	0.0918039	0.0625325	0.0437675	0.133225
UBXN6	0.22483	0.240464	0.164533	0.21311	0.205411	0.264141	0.259285	0.230626	0.147892	0.150521	0.166188	0.142225	0.323686	0.166153	0.16679	0.207654	0	0.191634	0.274123	0.219064	0.221099	0.125405	0.241008	0.109188	0.261678	0.235817	0	0.277823	0.294977	0.261242	0.240514	0.265074	0.174481	0.186331	0.13983	0.140372	0.184045	0.16699	0	0.220707	0.206055	0.239485	0.196595	0.406279	0.314791	0.129046	0.0635097	0.205446
HDGFL2	0.147771	0.227172	0.18423	0.257761	0.262779	0.231286	0.195658	0.215939	0.206885	0.112047	0.167276	0.166101	0.376074	0.241879	0.21807	0.239893	0	0.261152	0.269219	0.205557	0.207915	0.136079	0.291733	0.135374	0.196339	0.227135	0	0.248178	0.305418	0.250606	0.297681	0.284364	0.18217	0.168326	0.179277	0.135023	0.221605	0.220088	0	0.239013	0.271788	0.204626	0.357551	0.268264	0.206918	0.133783	0.0832075	0.20647
PLIN4	0.00364937	0.00179169	0.00626497	0.00890025	0.00224657	0.00571973	0.00115015	0.00307293	0.00659446	0	0.00145362	0.00402556	0.00649459	0.0153708	0.00286034	0.00343873	0	0.00775868	0.00378347	0.00188357	0.00365488	0.00425126	0	0.00596183	0.000305928	0.00358751	0	0.00406811	0.00570723	0.0037332	0.00801612	0.00597738	0.00167588	0	0.00502324	0.00342628	0.00360959	0.00196638	0	0.0020926	0.00438323	0.000659757	0.00552576	0.00775127	0.00140346	0.00555278	0	0.0266611
PLIN5	0.0104484	0.0206438	0.0189894	0.0338018	0.034309	0.00887927	0.0207561	0.0197151	0.0195944	0.00561579	0.00391249	0.0059463	0.00459592	0.0266115	0.0120504	0.0459315	0	0.0181164	0.00897144	0.0099914	0.0152238	0.00907447	0.0151207	0.0282647	0.0202634	0.0122229	0	0.00983731	0.0446936	0.0250127	0.0201508	0.0160709	0.0129162	0.00586991	0.00832236	0.0173684	0.0155822	0.0219074	0	0.0191121	0.0346842	0.028072	0.047636	0.0130958	0.0264304	0.0108382	0.00984834	0.0961415
AC011498.4	0.000633374	0.00157225	0.00145004	0.00170841	0.0016399	0	0	0	0	0	0.000551198	0	0	0.00330557	0	0	0	0	0	0	0	0.000142689	0	0	0.00112804	0	0	0	0.000762885	0	0	0	0	0	0	0	0	0	0	0	0	0.00102955	0	0	0	0	0	0.0199435
LRG1	0	0.000296155	0	0	0.00149425	0	0	0	0	0	0.00144215	0	0.00204033	0	0	0	0	0	0	0	0	0.000160239	0	0	0	0	0	0	0	0	0.00149839	0.00101835	0	0	0	0	0	0	0	0.000519853	0	0.00162801	0	0	0	0	0	0.00273931
SEMA6B	0.235922	0.235147	0.199997	0.255964	0.24526	0.290659	0.262988	0.240905	0.212919	0.159526	0.207987	0.170677	0.42348	0.220789	0.241065	0.261787	0	0.250018	0.287365	0.278516	0.27894	0.139324	0.211538	0.139644	0.283278	0.274761	0	0.341452	0.293182	0.224718	0.33656	0.287388	0.195612	0.196569	0.224855	0.16763	0.219784	0.248314	0	0.316437	0.301209	0.271414	0.344173	0.404304	0.278528	0.178441	0.129556	0.264216
TNFAIP8L1	0.11796	0.0733874	0.126184	0.149665	0.126585	0.137032	0.158873	0.126074	0.139554	0.0757765	0.0865587	0.079448	0.147239	0.154617	0.105441	0.123408	0	0.108672	0.146252	0.0903628	0.113516	0.0834897	0.240737	0.0910759	0.107637	0.129524	0	0.101239	0.152222	0.101342	0.132938	0.18903	0.0967867	0.0773809	0.0627864	0.0903258	0.123908	0.111763	0	0.139248	0.131844	0.0845337	0.12131	0.100802	0.125521	0.105047	0.080978	0.200681
MYDGF	0.0598406	0.0974071	0.119115	0.190677	0.0904108	0.0938337	0.172589	0.139612	0.132104	0.0819117	0.0574135	0.0769325	0.183643	0.178063	0.0909275	0.178682	0	0.151348	0.231599	0.0949211	0.137432	0.0908146	0.0881735	0.0998951	0.0941943	0.0971493	0	0.0858582	0.193062	0.0703543	0.100865	0.199643	0.083051	0.0514669	0.0345924	0.0730019	0.139777	0.10279	0	0.116631	0.0976003	0.0835868	0.19962	0.127514	0.101849	0.0967919	0.0427314	0.286605
DPP9	0.152689	0.163687	0.147659	0.166359	0.166829	0.196334	0.175423	0.171126	0.158752	0.144133	0.162667	0.135828	0.350097	0.199251	0.19288	0.168141	0	0.198167	0.156604	0.240548	0.172322	0.137569	0.324705	0.116805	0.114402	0.168088	0	0.170106	0.227111	0.166477	0.269677	0.1866	0.166419	0.149953	0.150004	0.146524	0.152999	0.183178	0	0.196067	0.243278	0.205005	0.231112	0.277393	0.137356	0.0894653	0.0996723	0.221011
FEM1A	0.0641192	0.0515579	0.0580456	0.0406554	0.0385076	0.0504275	0.083448	0.0586061	0.0445836	0.0440153	0.0516741	0.0396914	0.0710281	0.0847953	0.0425123	0.0541215	0	0.0384099	0.107438	0.0377815	0.0653657	0.0404832	0.100002	0.0343905	0.0821102	0.0577022	0	0.0804377	0.0763294	0.0329604	0.0771922	0.0964868	0.0616694	0.0500096	0.0571808	0.0376272	0.0735727	0.0601779	0	0.0845481	0.029204	0.073621	0.0643872	0.0948224	0.077044	0.0482369	0.00564638	0.186412
TICAM1	0.0541256	0.0725858	0.0567374	0.0813512	0.0731798	0.0566646	0.0813639	0.0793264	0.0650698	0.0275186	0.0366539	0.0372103	0.0688342	0.0597384	0.090506	0.0770601	0	0.0761063	0.084081	0.0544868	0.0572975	0.0577981	0.115973	0.063059	0.0430485	0.0613842	0	0.0729904	0.0937962	0.0717536	0.110854	0.084908	0.0479762	0.0725698	0.0194863	0.049224	0.0659309	0.0628056	0	0.0767312	0.100605	0.0484585	0.0721395	0.0778273	0.0689083	0.0408351	0.041072	0.160976
PLIN3	0.0110071	0.0133333	0.013985	0.0379761	0.0235877	0.0157582	0.00652333	0.0114828	0.0118507	0.00976878	0.00645317	0.0115324	0.035468	0.0148402	0.00780296	0.0235767	0	0.018576	0.0160621	0.0167281	0.0100987	0.0124989	0.00947653	0.0105381	0.00689742	0.00451816	0	0.00442111	0.0275413	0.0135778	0.0140335	0.0204944	0.0133105	0.00941063	0.00238165	0.0120828	0.00770133	0.0105456	0	0.0072323	0.0177744	0.0119387	0.0175829	0	0.00448842	0.00668483	0.00864162	0.0491718
ARRDC5	0	0.00208386	0.004101	0.00651896	0.00789373	0	0.00412183	0.00283879	0.000404166	0	0.00135213	0.00732761	0	0.00226901	0.00278708	0	0	0.00143867	0.00185769	0	0.000188174	0.00267333	0.00574292	0.00114038	0.00377323	0.00201637	0	0.00524845	0.0058073	0.00669743	0.00175609	0.00157434	0.000284083	0	0	0.00414533	0.000820756	0.00303074	0	0.00241953	0	0	0.00749835	0	0.00374204	0.00256177	0	0.00169928
UHRF1	0.0062997	0.0151019	0.00879526	0.0249983	0.0128143	0.0022941	0.00632099	0.0080368	0.00625077	0.00349362	0.00495069	0.004873	0.00203604	0.0118705	0.00713529	0.00900225	0	0.0149517	0.0104944	0.00663564	0.0047388	0.00442571	0.0154134	0.0151207	0.000919006	0.0103453	0	0.00184096	0.0251476	0.00627087	0.00697987	0.0149944	0.00633196	0	0.00417463	0.00632154	0.00799899	0.00708812	0	0.00546914	0.000550275	0.0098382	0.0216962	0.00430722	0.00467056	0.00133901	0	0.0287387
KDM4B	0.361989	0.378311	0.243082	0.497119	0.455864	0.370025	0.300932	0.292618	0.238075	0.259009	0.349988	0.298364	0.667741	0.316497	0.277682	0.390982	0	0.38605	0.338167	0.385018	0.313097	0.184633	0.681317	0.171292	0.290809	0.41867	0	0.451588	0.534938	0.530315	0.450497	0.332174	0.252999	0.285416	0.42808	0.229644	0.249084	0.281454	0	0.371852	0.531005	0.417275	0.455179	0.622419	0.345169	0.213509	0.105939	0.27566
PTPRS	0.395228	0.399716	0.246388	0.480712	0.3905	0.451909	0.274968	0.272053	0.156082	0.285545	0.315288	0.313079	0.522322	0.225306	0.198246	0.312901	0	0.299159	0.305437	0.285853	0.279058	0.205032	0.641079	0.13478	0.343445	0.440817	0	0.543648	0.584705	0.623679	0.496841	0.278283	0.249701	0.282508	0.480344	0.164612	0.238248	0.275996	0	0.400082	0.409813	0.405212	0.488228	0.710021	0.307222	0.142049	0.111908	0.264526
ZNRF4	0	0	0	0	0.00155265	0	0	0.000695066	0	0	0	0	0	0	0	0	0	0	0	0.00262727	0	0	0	0	0	0	0	0	0	0	0.000846095	0	0	0	0	0	0	0.000418163	0	0	0	0	0	0	0	0	0	0
TINCR	0.0471257	0.0504261	0.0511031	0.107401	0.0838509	0.034883	0.111409	0.0706526	0.0681991	0.0555371	0.0326304	0.0323267	0.0917322	0.0908198	0.068131	0.0725308	0	0.084244	0.10452	0.0518196	0.0868656	0.0817591	0.0962888	0.0579426	0.054068	0.0323762	0	0.0784599	0.135193	0.0667335	0.0741623	0.154551	0.0539744	0.0432248	0.03816	0.0551409	0.0723929	0.0708645	0	0.0603101	0.0967505	0.0284037	0.105219	0.051225	0.0807533	0.0781615	0.0407207	0.295584
SAFB2	0.304681	0.365199	0.232483	0.33713	0.312069	0.27827	0.285882	0.274403	0.213268	0.227696	0.281312	0.231909	0.457484	0.307312	0.263773	0.290997	0	0.281655	0.317026	0.326016	0.250359	0.190917	0.379386	0.186822	0.277932	0.323706	0	0.391315	0.433892	0.400121	0.411742	0.311347	0.226069	0.213419	0.321958	0.198555	0.250229	0.280718	0	0.318556	0.374699	0.292171	0.398781	0.495387	0.295464	0.146807	0.101047	0.276343
SAFB	0.332013	0.245936	0.215724	0.323977	0.291928	0.286343	0.297206	0.253583	0.213334	0.198221	0.270384	0.215765	0.416734	0.292793	0.241857	0.292848	0	0.316021	0.311993	0.320382	0.221101	0.179346	0.386428	0.164616	0.281003	0.294083	0	0.372112	0.449912	0.38177	0.381884	0.291049	0.234178	0.277075	0.301045	0.224383	0.238128	0.263948	0	0.307215	0.359865	0.321977	0.375928	0.393457	0.295658	0.165076	0.0984679	0.245421
RPL36	0.113888	0.165252	0.164079	0.394837	0.228071	0.206388	0.231891	0.26932	0.173991	0.0941701	0.0906883	0.0899041	0.148462	0.212353	0.127462	0.138778	0	0.156078	0.327322	0.198455	0.20768	0.100405	0.181765	0.120364	0.192516	0.139214	0	0.226383	0.456479	0.230196	0.213917	0.223812	0.137359	0.112285	0.0667257	0.0754636	0.21448	0.156998	0	0.173951	0.156368	0.117315	0.343237	0.315223	0.226174	0.124623	0.0375715	0.124655
LONP1	0.18227	0.214601	0.153952	0.202863	0.185286	0.242635	0.25414	0.215618	0.159883	0.147083	0.151772	0.138534	0.318167	0.207496	0.212831	0.223898	0	0.223903	0.228572	0.212653	0.170974	0.177443	0.144098	0.105413	0.231692	0.207103	0	0.173321	0.284813	0.202158	0.273212	0.235686	0.148776	0.169908	0.149064	0.122785	0.173196	0.190817	0	0.251062	0.298533	0.234398	0.298322	0.313755	0.248594	0.146473	0.0922757	0.270676
CATSPERD	0.0283506	0.0281831	0.0244452	0.0468814	0.0506565	0.0165279	0.0111987	0.0154969	0.0199775	0.00325041	0.0154406	0.00867805	0.00766161	0.0276402	0.0108666	0.0290011	0	0.0307667	0.0195995	0.0140101	0.00926203	0.0185917	0.025854	0.0151751	0.0118543	0.0168395	0	0.0125736	0.0588058	0.0354528	0.0094898	0.0561826	0.0135585	0.00890601	0.0167822	0.010831	0.0168121	0.0164573	0	0.0163735	0.00831728	0.0277022	0.0666884	0.0138588	0.0117075	0.0165464	0.00371211	0.132887
PRR22	0.0219873	0.0695502	0.0207655	0.0179173	0.024348	0.0589036	0.0114321	0.0284056	0.0208235	0.0149339	0.0375124	0.0227481	0.114043	0.0350209	0.0446765	0.0153281	0	0.0253148	0.0236431	0.0390433	0.0289193	0.0191256	0.00769301	0.0116052	0.0177249	0.0383936	0	0.0562843	0.0109745	0.0485427	0.0533197	0.0282766	0.024041	0.0252261	0.0141738	0.0241632	0.00940161	0.0130205	0	0.0284896	0.0515078	0.0342484	0.0291289	0.0306495	0.0220227	0.0104898	0.0167164	0.00285294
DUS3L	0.0146191	0.0240241	0.0315592	0.036671	0.0235044	0.00798248	0.0428102	0.0324527	0.0510524	0.0326414	0.0143973	0.0156504	0.0191356	0.12223	0.0440892	0.0788498	0	0.0764781	0.0451021	0.0214163	0.0360014	0.0386872	0	0.0400432	0.0102809	0.0149378	0	0.00615684	0.0295247	0.0196531	0.0170462	0.0638535	0.0268579	0.0169255	0.0144152	0.0215893	0.0598352	0.0333727	0	0.0461067	0.0318837	0.0101887	0.0448963	0.0173143	0.0173053	0.0364462	0.0118654	0.0221889
NRTN	0.00807874	0.00596822	0.00413544	0.0077413	0.00479171	0	0.00788173	0.00548451	0.00678138	0.000778288	0.0022179	0.00406322	0.00618639	0	0.0056423	0.0127552	0	0.00620541	0.00331913	0.00426716	0.0137711	0.00828061	0	0.00364191	0.00176761	0.000854341	0	0.0046277	0.0168821	0.00292945	0	0.0114569	0.0045086	0.0256631	0.00748505	0.0033913	0.00510225	0.00703569	0	0.0130934	0.00793937	0.00668323	0.0393641	0.00596831	0.00150288	0.00853982	0	0.0171887
FUT6	0.00319842	0.0003265	0.00124207	0.0125247	0.000901375	0.00064836	0.00256526	0.000650433	0.000774049	0.00289271	0	0.000248689	0	0.00249213	0.00212468	0.000412041	0	0.00336233	0.00100124	0.000960127	0.00104519	0.000857349	0	0.00198618	0.000995248	0	0	0.00210535	0.0120521	0.000691611	0.00127881	0.00322466	0.000537226	0	0	0	0.00216353	0.00071791	0	0	0.00117223	0.000405911	0.00764554	0	0	0.00133011	0	0.09185
FUT3	0	0.00941043	0.000870867	0.00124399	0.00167321	0	0.00395162	0.000274351	0.000553702	0	0.000638891	0	0	0	0.000534668	0	0	0	0.000880242	0.00223094	0	0.00333398	0	0.00155157	0.000646968	0	0	0.00278291	0	0	0.00163278	0.00387558	9.6195e-05	0	0.00736886	0.000415891	0.000165104	0.00159867	0	0	0	0	0	0	0	0.00080472	0	0.117399
AC024592.3	0.00487786	0.0148753	0.00946657	0.00822066	0.0152516	0.00360447	0.00911713	0.00498998	0.00378216	0.00232143	0.00189208	0.010411	0.00366671	0.00887554	0.0092008	0.00801801	0	0.0071104	0.00976759	0.00179799	0.0102563	0.0205395	0.00916057	0.00659292	0.00589493	0.00516399	0	0.0181656	0.0298979	0.0185394	0.00848669	0.0337315	0.0051967	0	0.0132052	0.00334183	0.00761212	0.00902091	0	0.00663713	0.00504173	0.0207977	0.0121313	0.0025118	0.00923335	0.014753	0	0.127271
AC104532.1	0.00540565	0.00287176	0.00295869	0.00816961	0.00456384	0.00999961	0	0.00573572	0.00491906	0.00105817	0.0023845	0.0125657	0.0136977	0.00483013	0.0043146	0	0	0.00995755	0.00417331	0.00118067	0.00393463	0.00348016	0	0.00380121	0.0023313	0.0101379	0	0.00648735	0.00377526	0.00326338	0	0.00607863	0.00384985	0.00359579	0.00501646	0.014564	0.000771825	0.00288524	0	0.00265381	0.00393049	0.0014874	0.0107136	0.00271914	0	0	0.00139646	0.00169928
CAPS	0.0469384	0.0513818	0.0322527	0.0379774	0.0386478	0.0887984	0.00474717	0.0393211	0.0353349	0.0396344	0.0576974	0.0218465	0.0738918	0.0531951	0.0742176	0.0285402	0	0.0543106	0.0383574	0.0413098	0.038574	0.0310248	0.00633516	0.0228956	0.0471246	0.0657425	0	0.0737786	0.0361941	0.0823933	0.033414	0.0367571	0.0537131	0.0442175	0.0233468	0.0626744	0.00895088	0.0328723	0	0.0289422	0.0701402	0.0532869	0.0787331	0.0933024	0.0244508	0.00663377	0.013321	0.00796354
RANBP3	0.156753	0.165893	0.135545	0.162052	0.174588	0.125078	0.163693	0.179231	0.150558	0.1095	0.12583	0.0999989	0.179914	0.108238	0.155842	0.182523	0	0.165806	0.168073	0.145299	0.159528	0.137968	0.23611	0.0997299	0.12348	0.143513	0	0.182643	0.2844	0.213153	0.210624	0.223055	0.152803	0.107374	0.174197	0.123967	0.15373	0.151834	0	0.177921	0.180722	0.177696	0.205111	0.207413	0.180202	0.133636	0.110486	0.205632
RFX2	0.183848	0.216111	0.132927	0.2067	0.226959	0.15084	0.0836142	0.139092	0.149975	0.130088	0.147509	0.174053	0.285989	0.189376	0.212491	0.186561	0	0.233936	0.147308	0.183191	0.149246	0.131946	0.174349	0.143644	0.110168	0.137541	0	0.196829	0.22222	0.229513	0.190247	0.216245	0.121638	0.0973142	0.146957	0.131755	0.11062	0.134144	0	0.172452	0.204632	0.148812	0.232093	0.113676	0.103798	0.139385	0.0718822	0.236451
ACSBG2	0.113954	0.0984417	0.077894	0.11803	0.0724052	0.0741241	0.0136235	0.025269	0.0220066	0.00482237	0.00843874	0.0140262	0.0083386	0.105334	0.0149199	0.0316698	0	0.0522983	0.0422474	0.0192938	0.0386794	0.0306085	0	0.0265468	0.117171	0.111601	0	0.0510772	0.139059	0.0680766	0.00723134	0.0536908	0.0192415	0.00366283	0.000573579	0.0103865	0.0112347	0.0150157	0	0.0238007	0.0314282	0.026012	0.0884468	0.00906896	0.00702293	0.0151476	0.0129357	0.0533816
MLLT1	0.17052	0.124771	0.111892	0.147746	0.157212	0.149335	0.155241	0.167821	0.113292	0.0939948	0.133243	0.0866441	0.193618	0.0989464	0.132716	0.104977	0	0.145859	0.1462	0.184911	0.130486	0.0964152	0.1631	0.0830418	0.143247	0.169815	0	0.144722	0.154821	0.146432	0.157894	0.165927	0.125309	0.150842	0.0979389	0.0842824	0.136949	0.129589	0	0.179554	0.159033	0.102159	0.140903	0.16564	0.150064	0.0914013	0.0709013	0.227624
ACER1	0.0289978	0.0467919	0.0288126	0.042072	0.0388372	0.0267105	0.0285255	0.0276502	0.0381562	0.0370933	0.0169718	0.0353943	0.0458586	0.037856	0.0400367	0.042514	0	0.0385944	0.0264692	0.0352835	0.0245677	0.0221461	0.0710822	0.0337744	0.016371	0.0447908	0	0.0430026	0.0510072	0.037254	0.0475653	0.0241188	0.0272952	0.0267546	0.0280855	0.0288008	0.0323429	0.0230861	0	0.0181593	0.0520528	0.0466094	0.0196799	0.0480208	0.0282856	0.0240049	0.0284158	0.127482
CLPP	0.0779825	0.0578641	0.0794436	0.107679	0.0716658	0.0819817	0.141188	0.100437	0.0945648	0.032125	0.0420106	0.0582101	0.0913717	0.132693	0.0750289	0.129459	0	0.0956946	0.150739	0.0787584	0.0924393	0.065176	0.0757278	0.0635956	0.0759325	0.0611577	0	0.068631	0.143557	0.100582	0.09517	0.136856	0.07717	0.0507006	0.04977	0.0284235	0.0874453	0.055976	0	0.108579	0.0937072	0.0816719	0.165312	0.112516	0.109664	0.0606517	0.0380881	0.0520512
ALKBH7	0.0484255	0.0457235	0.0434885	0.0513638	0.0426604	0.0580429	0.0697564	0.0509994	0.0315718	0.0368279	0.0186826	0.0137119	0.039559	0.029724	0.0386303	0.0305262	0	0.0308947	0.0729256	0.035539	0.0445143	0.0285666	0.00604809	0.047469	0.087764	0.0420691	0	0.0673018	0.075513	0.0564462	0.0252281	0.0665233	0.0425466	0.0291044	0.0345605	0.0161149	0.0437119	0.0258328	0	0.0660167	0.0373633	0.0731516	0.0692783	0.163062	0.0743408	0.0276283	0.00720812	0.0378214
PSPN	0.0181614	0.0165109	0.0194277	0.0137008	0.014274	0.039277	0.0271631	0.033461	0.0140282	0.0135471	0.0163463	0.0208066	0.023662	0.00284875	0.011649	0.012496	0	0.0116289	0.0428689	0.0262244	0.0186864	0.0128176	0.0262475	0.00548557	0.0273664	0.0329707	0	0.0383643	0.0112644	0.00756462	0.0178405	0.0238779	0.0170716	0.00840857	0.0106587	0.0207668	0.0270264	0.0201052	0	0.025101	0.0202454	0.00545095	0.0124418	0.0400805	0.0329293	0.015532	0	0.0680585
GTF2F1	0.0999501	0.10947	0.108709	0.130633	0.0904382	0.11463	0.161438	0.150769	0.0867856	0.0742035	0.064329	0.0790385	0.132251	0.149574	0.134508	0.10782	0	0.102215	0.214957	0.0946926	0.140251	0.0899356	0.0820321	0.0756548	0.133551	0.10097	0	0.0980205	0.139017	0.125289	0.14046	0.133067	0.0825792	0.0847767	0.038606	0.0574767	0.115762	0.0925019	0	0.133581	0.121583	0.0995313	0.165172	0.179551	0.138767	0.066218	0.0597637	0.182713
KHSRP	0.152981	0.128495	0.123961	0.1556	0.139203	0.144011	0.253133	0.178019	0.138537	0.111955	0.21715	0.142092	0.277419	0.147456	0.166288	0.144094	0	0.15842	0.182804	0.143832	0.149907	0.118948	0.130046	0.0958249	0.194761	0.156153	0	0.182235	0.212184	0.145991	0.231954	0.2043	0.146946	0.105643	0.201494	0.132958	0.152869	0.188753	0	0.20481	0.250119	0.222182	0.182724	0.312724	0.207537	0.106235	0.0670495	0.247922
SLC25A41	0.118246	0.113038	0.0889924	0.0896978	0.111905	0.102857	0.151342	0.113175	0.129272	0.103814	0.0909878	0.0709543	0.202099	0.0627556	0.141095	0.0648946	0	0.0872041	0.046101	0.108728	0.0606605	0.0550704	0.208012	0.0468354	0.112552	0.0844275	0	0.161934	0.112722	0.142033	0.103921	0.0701304	0.119287	0.134218	0.0545829	0.0894112	0.114732	0.118346	0	0.100699	0.216162	0.092439	0.0770268	0.190711	0.1261	0.0629884	0.0310872	0.31346
SLC25A23	0.148853	0.212331	0.211039	0.343628	0.263972	0.213412	0.251437	0.255361	0.237791	0.191594	0.197384	0.194425	0.397681	0.293236	0.246467	0.330106	0	0.304465	0.312585	0.258345	0.250542	0.168985	0.443102	0.216927	0.217739	0.203463	0	0.292367	0.320068	0.2593	0.351232	0.280491	0.212472	0.274209	0.238436	0.187706	0.222369	0.273247	0	0.281337	0.299062	0.245519	0.31992	0.37942	0.260561	0.169777	0.139991	0.360881
CRB3	0.000181727	0	0.000316523	0.00164422	0.00287568	0.00208666	0.00451849	0	0.00164318	0	0	0	0	0.00404836	0	0.00211479	0	0.000835808	0.00127697	0.000545844	0	0	0	0	0.00262389	0.00210454	0	0	0.00109584	0.00318694	0	0	0.000604179	0	0.00239454	0.00117233	0.000482727	0	0	0.00180788	0.000491858	0	0	0	0.00106747	0	0	0.00335648
DENND1C	0.00614678	0.00935258	0.00762971	0.0266259	0.014815	0.00583865	0.00173199	0.00493746	0.00764043	0.0043926	0.00175096	0.00149735	0.0233425	0.00689076	0.0143441	0.00885602	0	0.0128251	0.00750571	0.00476115	0.00281309	0.0066297	0.0131821	0.0055695	0.00580188	0.00396641	0	0.00843987	0.0189558	0.0212523	0.00519368	0.00478285	0.0092262	0	0.00808609	0.00303148	0.00554056	0.00554895	0	0.0102742	0.00326457	0.0100079	0.011835	0.0151775	0.0036872	0.00364593	0.00357312	0.0239269
TUBB4A	0.302701	0.230446	0.267164	0.305361	0.246596	0.44479	0.316614	0.32634	0.209011	0.263985	0.354057	0.246619	0.362808	0.269919	0.155132	0.188564	0	0.156102	0.406975	0.199845	0.312724	0.200766	0.271814	0.145696	0.478444	0.340622	0	0.494311	0.539392	0.251636	0.405314	0.297242	0.269774	0.271119	0.193021	0.133854	0.271705	0.294525	0	0.316184	0.170955	0.231108	0.314694	0.584068	0.429846	0.179768	0.0560974	0.146539
TNFSF9	0.0168345	0.0162382	0.0222303	0.0255167	0.0173046	0.0266232	0.0384496	0.0312977	0.0224982	0.0092888	0.0124045	0.0163906	0.0044379	0.0244548	0.0114908	0.0249756	0	0.0179535	0.042316	0.014186	0.0379135	0.0211519	0	0.0132153	0.0334395	0.017294	0	0.0265267	0.0366629	0.0153306	0.00966339	0.0571034	0.0155559	0	0.0034389	0.0089087	0.0250435	0.0152366	0	0.0362527	0.00668629	0.0132601	0.031991	0.0209398	0.0264857	0.0254882	0.00194777	0.0334966
CD70	0.0108609	0.00864107	0.0146908	0.0357697	0.027567	0.00820389	0.00407933	0.0147491	0.0132124	0.00813016	0.00384403	0.00173639	0.00971966	0.0329018	0.012516	0.0385402	0	0.0220016	0.00699859	0.00560605	0.0292909	0.00948175	0	0.0190335	0.00745479	0.0134898	0	0.0101007	0.0240315	0.00549766	0.00633555	0.0230967	0.00740124	0.011246	0.00699758	0.0255613	0.00497469	0.00603252	0	0.00568709	0.0148634	0.00413546	0.0116302	0	0.00824924	0.00763228	0.00790322	0.0713104
TNFSF14	0	0.00140376	0.00150111	0	0	0.00234106	0.00255257	0.000677569	0.000619537	0	0	0	0	0.00325991	0.000226189	0	0	0.0018759	0.00056855	0	0.0012988	0.000922108	0	0.00130543	0.00123158	0	0	0	0.00476363	0.00103087	0	0.0042065	0.000471035	0	0	0	0.00098969	0.000195095	0	0	0.00212366	0.000761964	0.00304115	0	0	0.000808943	0.00192389	0.00915395
C3	0.0155129	0.0178475	0.0115644	0.0261617	0.0239253	0.0142901	0.0191824	0.0161104	0.0161695	0.00407646	0.00483086	0.0107543	0.039734	0.00761773	0.0125305	0.0186519	0	0.0216481	0.00872263	0.00426693	0.00843558	0.0143904	0.042878	0.0118917	0.00685722	0.00783677	0	0.00928723	0.0390324	0.0243045	0.0403142	0.025606	0.0151987	0.0279929	0.00288604	0.00282191	0.0117997	0.0124754	0	0.00797664	0.0111602	0.0179619	0.0236342	0.0200808	0.00702008	0.00457559	0.00486502	0.0632566
GPR108	0.0112707	0.0115993	0.0213751	0.022456	0.0229391	0.00831029	0.0338114	0.0186488	0.018796	0.0171622	0.00582857	0.00873757	0	0.0488906	0.0212587	0.024654	0	0.0158198	0.0188877	0.0182056	0.0160393	0.0183162	0.00536051	0.0309298	0.00622997	0.00596084	0	0.00127546	0.0323832	0.00158893	0.0247025	0.0255427	0.0146004	0.016853	0.00804393	0.0100306	0.0571165	0.0350187	0	0.019415	0.0113523	0.0111993	0.0194539	0.00787352	0.0182675	0.0186652	0.00784144	0.0297283
TRIP10	0.00378165	0.000805757	0.00124875	0.00516354	0.000937285	0.00374653	0.00239076	0.00109329	0.000298779	0	0	0.000681155	0.00389843	0.00164681	0.0030689	0.00146119	0	0.000978867	0.00207911	0.0106059	0	0.000378133	0	0	0.000350465	0.0041067	0	0.00145797	0.00915278	0	0.00466715	0.00876429	0.000912616	0	0	0.00144644	0.00131754	0	0	0.000844159	0	0.00158257	0.00514551	0	0.000498489	0.000921264	0	0.00439722
SH2D3A	0.00279933	0.00440699	0.00323284	0.00571765	0.00720472	0.00093255	0.00289981	0.00315101	0.0015639	0.00562314	0.0016073	0	0	0.00287468	0.00242999	0.00651881	0	0.00567748	0.00131689	0.000451892	0.00090523	0.00264287	0	0.00422357	0.00481251	0.00170582	0	0.00145797	0.0138801	0	0.00152286	0.00386762	0.00370728	0	0.00481093	0.00155892	0.00178388	0.00295974	0	0.0016121	0	0.00292519	0.00641904	0.00230513	0	0.000610858	0	0.00396765
VAV1	0.0155851	0.0185931	0.028385	0.0670962	0.0421829	0.030794	0.0176475	0.0205877	0.0155803	0.000497251	0.00517952	0.00701672	0.0112237	0.0434361	0.0124445	0.0405167	0	0.0249526	0.029546	0.0077154	0.0201017	0.0211225	0.0123279	0.0187383	0.0123359	0.011056	0	0.0224521	0.0681373	0.0169276	0.00693886	0.0313341	0.0149034	0.00949224	0.00918674	0.00507758	0.0149989	0.0146327	0	0.0217483	0.0169325	0.0237921	0.0585514	0.00902176	0.0101334	0.0365184	0.00364456	0.0168888
ADGRE1	0.00501057	0.0116153	0.0137792	0.0342759	0.0303695	0.00952168	0.00228543	0.0113918	0.00585601	0.000782488	0.00184659	0.00310772	0	0.0225504	0.00663127	0.0304387	0	0.0162351	0.00907517	0.00679758	0.00875827	0.00772655	0	0.00867283	0.00582154	0.000935467	0	0.0160652	0.0418095	0.00683277	0.00152005	0.0198918	0.00444649	0.00285592	0.00210119	0.00274192	0.00781142	0.00513768	0	0.0088504	0.00798462	0.0133732	0.0170855	0	0.00466436	0.0142978	0.00568841	0.0130411
ZNF557	0.103434	0.087274	0.0912219	0.145829	0.130493	0.119223	0.0960942	0.0966235	0.0961032	0.103825	0.0840893	0.0817475	0.11584	0.183248	0.10756	0.132405	0	0.140062	0.107511	0.115707	0.123982	0.0751239	0.13296	0.072456	0.0781161	0.103749	0	0.0885522	0.164995	0.0851472	0.125812	0.155507	0.0749656	0.0824243	0.0737061	0.0859187	0.0952116	0.0726347	0	0.117129	0.106052	0.105066	0.18821	0.0878365	0.0993477	0.0695809	0.0538113	0.110771
INSR	0.387757	0.384014	0.247089	0.507047	0.430515	0.427229	0.290713	0.323779	0.246827	0.24107	0.363144	0.260073	0.62171	0.356214	0.262894	0.379243	0	0.381773	0.387673	0.379582	0.30396	0.208056	0.525527	0.196746	0.341021	0.451647	0	0.564627	0.549404	0.566483	0.463498	0.307354	0.229947	0.259122	0.494976	0.221632	0.243859	0.304636	0	0.402239	0.484059	0.436891	0.49634	0.611327	0.360143	0.161719	0.209292	0.369406
AC119396.1	0.0198735	0.0130182	0.0382474	0.0619153	0.0530586	0.0137537	0	0.0281926	0.0321676	0.00960413	0.00935812	0.0117663	0.00499149	0.0705647	0.0204391	0.0679927	0	0.0601976	0.0276521	0.0302944	0.0482757	0.0310449	0.0202299	0.0402604	0.0089576	0.00916414	0	0.0204277	0.112643	0.0317243	0.00410633	0.0845379	0.0148774	0.0170169	0.00862811	0.0140361	0.0172528	0.0136196	0	0.00941043	0.00916184	0.00838147	0.115057	0.00409336	0.00468283	0.028973	0.0286602	0.0100813
AC008878.3	0.0118361	0.0151448	0.0177736	0.0462741	0.035573	0.0037874	0.014983	0.0199765	0.0133546	0.00426833	0.00673052	0.0107232	0.0037297	0.0211637	0.0159667	0.0440338	0	0.0256856	0.0296604	0.0081055	0.0184488	0.0170199	0	0.0214497	0.00556144	0.00432234	0	0.00782215	0.0466715	0.0189564	0.00282283	0.0247506	0.00811613	0.00736045	0.0112573	0.00643647	0.0080878	0.0104016	0	0.00360588	0.0134931	0.0129564	0.028619	0.00763632	0.00749959	0.0135175	0	0.0140679
PEX11G	0.0479032	0.0290378	0.0171749	0.0231137	0.0109136	0.0223896	0.0058439	0.0147748	0.0204336	0.00795706	0.0190261	0.0139533	0.0341203	0.0355758	0.0340475	0.0353376	0	0.0290979	0.0208024	0.0363818	0.0124947	0.0114057	0	0.0225189	0.00732961	0.0155607	0	0.00540644	0.0296215	0.0163127	0.0170636	0.0305343	0.0122793	0.0521741	0.0119105	0.0114614	0.00591158	0.0104473	0	0.0093979	0.0090742	0.00729926	0.0371066	0.00356921	0.00763966	0.0180515	0.00571665	0.0393311
TEX45	0.00327959	0.0179978	0.00975179	0.0372504	0.0278745	0.0125302	0	0.00357138	0.0163341	0.00428304	0.0064991	0.00408482	0	0.0188722	0.00631638	0.0289539	0	0.0229373	0.00716259	0.00945801	0.0113151	0.0109924	0.0116823	0.0290968	0.00436239	0.00613002	0	0	0.0255159	0.00553195	0.00520301	0.00753765	0.00503481	0.0290393	0.00137263	0.0111226	0.00289831	0.007969	0	0.00555783	0.0211584	0	0.0147294	0	0.00692117	0.00451641	0.0108917	0.0430357
AC008878.1	0.0071438	0.00190614	0.00635617	0.0102583	0.00182707	0.000933969	0	0.00480892	0.000954695	0.000931609	0.00145962	0.00315269	0.0055768	0.00270222	0.00787811	0.00600139	0	0.00534379	0.00118418	0.00704663	0.00252666	0.003876	0	0.00182183	0.00346889	0.00384343	0	0.0022973	0.00391031	0	0.00152342	0.00725165	0.00254819	0.00363261	0.00156595	0.00330062	0.00292631	0.00308782	0	0.00571012	0.000700885	0	0.00271111	0	0.00119401	0	0	0.00815907
ZNF358	0.10085	0.0840199	0.0639928	0.0749409	0.063363	0.0943734	0.0977742	0.100718	0.0699345	0.0601695	0.0657272	0.0561739	0.14005	0.104642	0.0819446	0.0718619	0	0.0722982	0.124676	0.0790437	0.0912183	0.0383993	0.113425	0.0495392	0.0916981	0.0937183	0	0.142778	0.0811728	0.0977625	0.120189	0.0981131	0.0800583	0.0621701	0.0881291	0.0419135	0.109076	0.0865054	0	0.0971556	0.0778425	0.0858397	0.0842317	0.121797	0.115494	0.0602676	0.00732733	0.0556352
MCOLN1	0.085587	0.0758706	0.11737	0.187053	0.13343	0.0894712	0.168179	0.15864	0.158499	0.0849569	0.100681	0.0784946	0.0650607	0.2206	0.190498	0.215782	0	0.24732	0.164841	0.15077	0.149613	0.132571	0.0579708	0.133374	0.0345839	0.0471732	0	0.0651274	0.173002	0.0919644	0.132325	0.22686	0.100809	0.143993	0.0564605	0.111319	0.182716	0.144986	0	0.163137	0.150098	0.117853	0.209356	0.0815163	0.140261	0.103644	0.0972117	0.119356
PNPLA6	0.195056	0.228441	0.183737	0.229349	0.176864	0.204211	0.220737	0.223569	0.195159	0.177757	0.17681	0.154649	0.360438	0.216214	0.229637	0.17455	0	0.250906	0.237701	0.228813	0.22135	0.152829	0.23468	0.107514	0.234786	0.242304	0	0.311514	0.312904	0.254986	0.373977	0.264197	0.211172	0.151127	0.16323	0.145575	0.219417	0.220072	0	0.254536	0.342778	0.239346	0.329273	0.363028	0.26241	0.140557	0.0989752	0.255424
CAMSAP3	0.105962	0.160104	0.118825	0.199276	0.140509	0.121021	0.121535	0.163497	0.148536	0.0693749	0.105689	0.102462	0.208466	0.161927	0.17865	0.169038	0	0.176374	0.195339	0.174944	0.158737	0.117038	0.164354	0.0738486	0.133545	0.128002	0	0.127101	0.154616	0.142566	0.159909	0.20813	0.13353	0.121103	0.0806108	0.0996432	0.135842	0.140118	0	0.169623	0.253386	0.0955069	0.203837	0.183171	0.165646	0.082131	0.0732395	0.142318
XAB2	0.0420912	0.0512628	0.0319204	0.0339319	0.0302325	0.0766124	0.0647984	0.0687531	0.0427331	0.0171107	0.0386085	0.0222613	0.084344	0.0748765	0.0498699	0.0526845	0	0.0495462	0.0846619	0.027995	0.0548904	0.0371956	0.0614265	0.0313228	0.0457084	0.040891	0	0.0437651	0.0518163	0.0559832	0.0590102	0.0721631	0.0429186	0.0467544	0.0329911	0.0279669	0.0522538	0.0416667	0	0.0843433	0.0468325	0.0439512	0.0582867	0.126403	0.0548144	0.0339563	0.0335731	0.0474665
PET100	0	0	0.00213742	0.00534109	0.00178075	0	0.0138453	0.0101876	0.00411963	0.00196326	0.00512454	0.00131529	0	0.00331057	0.00348669	0.00360908	0	0	0.0263689	0.0059744	0.0103798	0.00252064	0.0216952	0.00108604	0.00224663	0	0	0.00419725	0.00927495	0.000531655	0.00503501	0.0102417	0.0038213	0.0030225	0.00375785	0.0024999	0.0120563	0.00236279	0	0.00388537	0	0.00133797	0.0164683	0.0175542	0.0152118	0.00371247	0	0
AC008763.2	0.00443707	0.00767531	0.00416889	0.0013107	0.00183446	0.00343186	0.0078243	0.00469888	0.003196	0	0.0039139	0.00145053	0.00259102	0.00378549	0.00984915	0.00297463	0	0.00169273	0	0.00503796	0.00408351	0.00625352	0	0.00642749	0.00354613	0.00164887	0	0.0031607	0.00820133	0.00375596	0.00595039	0.00939039	0.00327144	0.0206941	0.00383153	0.00598708	0.00455744	0.00329044	0	0.00765062	0.0137384	0.00466127	0.0138854	0	0.00301943	0.00543924	0	0.02495
PCP2	0.000512492	0	0.000333753	0.000956235	0	0	0.0044982	0	0	0	0	0	0	0	0.00165782	0	0	0.00280825	0	0	0	0	0	0.000745728	0.000416433	0	0	0	0	0	0	0	0	0	0	0	0.000335413	0	0	0	0.0012657	0	0	0	0	0	0	0
STXBP2	0.00835216	0.0110082	0.00267277	0.0058446	0.00484332	0.0064954	0.0159907	0.00866236	0.00883089	0.00133329	0.00411214	0.00144846	0.0129383	0.00629798	0.00948323	0.000959407	0	0.00490718	0.00203131	0.0099366	0.00790539	0.00667284	0.0210925	0.000663989	0.00298564	0.000368614	0	0.00628253	0.0111866	0.00249067	0.00533323	0.00432523	0.00744115	0.00319549	0.00997397	0.00197998	0.0121398	0.00259118	0	0.00725333	0.0175199	0.00558895	0.00617553	0.023912	0.0110341	0.00195751	0.00355009	0.0332475
TRAPPC5	0.0195059	0.0291703	0.0245354	0.0258154	0.0225878	0.0253222	0.0383831	0.038864	0.0274445	0.0179255	0.0131687	0.0152824	0.031026	0.0218716	0.0250609	0.03156	0	0.0174773	0.0370387	0.00706671	0.0150765	0.0200577	0.0341848	0.0176363	0.0214561	0.0245221	0	0.0576866	0.0639423	0.0254163	0.0431837	0.0683913	0.0287304	0.0162189	0.0346494	0.0114065	0.0390953	0.0286906	0	0.0262631	0.0488077	0.0266304	0.0238191	0.0602757	0.0356997	0.0176478	0.0107282	0.0616478
FCER2	0.00177651	0.00460702	0.00437386	0.00998261	0.00408675	0.00262068	0	0.00493785	0.00405121	0.00456813	0	0.000996694	0	0.00292236	0.0015192	0.00663409	0	0.00515025	0.00380385	0.0119398	0.00381341	0.00243277	0	0.0124324	0.00340667	0.000403285	0	0	0.0101454	0.00321407	0	0.00830215	0.000880621	0	0	0.000579169	0.00413208	0.00302239	0	0.00553748	0	0	0.0070606	0.00668551	0.00581009	0.0172298	0	0.00949766
CLEC4G	0.00164997	0.00138329	0.00285272	0.0108986	0.00269153	0.00603834	0.0136967	0.02603	0.00831609	0.00471915	0.00143714	0	0.00585351	0.00206427	0.00187272	0.0165886	0	0.0114866	0.00616521	0.00300743	0.00376022	0.00181109	0	0.00426253	0.00687939	0.00418457	0	0.0022233	0.00641509	0	0.0133177	0.00881625	0.00509533	0	0.00203522	0.00340099	0.0105386	0.000296809	0	0.00324605	0	0	0.0121092	0.00396824	0.00460012	0.00248889	0.00193977	0.00191634
CD209	0	0	0.00105096	0	0	0	0	0	0.000619249	0	0	0	0	0	0.000774811	0	0	0	0	0	0.000224988	0.0012559	0	0	0	0	0	0	0	0	0	0	0	0	0	0	0	0.00038989	0	0	0	0	0.00363946	0	0	0	0	0.00187148
CLEC4M	0	0	0.000431533	0.00191605	0.00032425	0	0	0.00111378	0.00025006	0	0	0.000898487	0	0	0	0.000698999	0	0.001331	0.000824339	0.000255251	0	0.000991597	0	0.00043296	0.000405039	0.000252212	0	0	0.000799946	0	0	0	0	0	0	0.000641095	0.000311497	0.000490725	0	0.00207812	0.000616801	0	0	0	0.00162318	0	0	0
EVI5L	0.251811	0.24514	0.203534	0.267523	0.214018	0.181888	0.229012	0.233566	0.21326	0.186534	0.207078	0.144356	0.407226	0.230815	0.263055	0.294272	0	0.271504	0.265541	0.261452	0.257736	0.169739	0.317135	0.16536	0.198845	0.185445	0	0.196236	0.264122	0.223877	0.326166	0.257949	0.193234	0.292448	0.193863	0.172276	0.186931	0.24051	0	0.286667	0.294101	0.236926	0.306661	0.286047	0.241127	0.130639	0.132983	0.299314
PRR36	0.107751	0.0918584	0.0873975	0.0904159	0.100215	0.157297	0.190962	0.129163	0.0900759	0.0976044	0.119637	0.0853614	0.268631	0.087587	0.100561	0.08049	0	0.100725	0.167437	0.113741	0.109714	0.0556166	0.123027	0.0552355	0.236073	0.139986	0	0.247854	0.145222	0.0791983	0.20304	0.083021	0.0987048	0.126862	0.101065	0.058488	0.120005	0.130198	0	0.15291	0.0814643	0.111517	0.113235	0.284932	0.211051	0.0526256	0.0337367	0.11562
LRRC8E	0.00252087	0.00465269	0.00182591	0.00425524	0	0.00354416	0.00102736	0.00063268	0.00138032	0.00205339	0.00114845	0.000284732	0	0	0.00382154	0.00173424	0	0.00217091	0.002005	0.00478586	0.00142285	0.000718137	0	0.00316328	0.00321987	0.00535652	0	0	0.00749758	0.000552459	0	0.00169151	0.00278412	0.00558925	0.00417447	0.000844864	0.000893456	0.00328603	0	0	0.0100535	0	0.00669904	0	0.00025967	0.00150436	0.00754617	0.0109357
MAP2K7	0.199549	0.219648	0.17248	0.185023	0.196798	0.16918	0.192008	0.199089	0.16649	0.110115	0.172297	0.137196	0.309964	0.17774	0.209569	0.186966	0	0.208297	0.226515	0.229419	0.225069	0.139115	0.314572	0.132862	0.154587	0.182515	0	0.271199	0.277097	0.197146	0.304984	0.212781	0.181158	0.10678	0.161475	0.149223	0.180946	0.185421	0	0.192523	0.248488	0.225588	0.241121	0.247306	0.222665	0.139859	0.0987394	0.185176
TGFBR3L	0.0755623	0.0635048	0.0852409	0.22603	0.133691	0.110393	0.151199	0.126033	0.106318	0.0464216	0.0556123	0.0342925	0.14624	0.121506	0.0711564	0.145444	0	0.141513	0.175338	0.104354	0.117709	0.0517793	0.126055	0.0787052	0.152087	0.0595042	0	0.12931	0.202748	0.0878752	0.079365	0.142474	0.0755507	0.025843	0.00734608	0.0338412	0.101587	0.0540305	0	0.10127	0.0747653	0.0642726	0.106522	0.156263	0.1628	0.101823	0.0379591	0.0499044
SNAPC2	0.0221939	0.0389047	0.0303859	0.0618555	0.0438401	0.0428437	0.0901431	0.0546925	0.0542859	0.0317902	0.027369	0.0196982	0.0591925	0.0475431	0.0256885	0.0699302	0	0.0499433	0.0649881	0.028902	0.0404256	0.0163882	0.0202702	0.0339479	0.0500604	0.0272458	0	0.045267	0.0565859	0.031162	0.0538046	0.0564494	0.0297892	0.0273232	0.00778179	0.0282815	0.0436142	0.0361265	0	0.0349137	0.0290698	0.0367494	0.052548	0.0498071	0.0548868	0.0474558	0.0235724	0.0325715
CTXN1	0.231664	0.191862	0.224971	0.37919	0.304489	0.360856	0.330163	0.357575	0.285028	0.211231	0.277677	0.214859	0.474477	0.297507	0.192506	0.328828	0	0.269722	0.410415	0.279943	0.37073	0.179517	0.256613	0.216641	0.37603	0.294711	0	0.302914	0.422752	0.159908	0.38848	0.296394	0.230146	0.227657	0.187745	0.161897	0.279843	0.285745	0	0.312812	0.236621	0.197947	0.349485	0.596503	0.384488	0.18503	0.0502565	0.216438
TIMM44	0.13699	0.182337	0.127112	0.249684	0.200252	0.136585	0.238936	0.175976	0.184356	0.126892	0.16214	0.0998691	0.383202	0.251659	0.186471	0.2226	0	0.227646	0.218131	0.213743	0.20549	0.105905	0.122632	0.150159	0.139589	0.136484	0	0.190256	0.378401	0.184958	0.196642	0.204285	0.128631	0.101592	0.117266	0.125827	0.126173	0.209166	0	0.18131	0.200063	0.156842	0.291401	0.217554	0.131391	0.129636	0.111474	0.163168
ELAVL1	0.264457	0.263009	0.199919	0.311376	0.278458	0.263536	0.276213	0.241751	0.215693	0.23736	0.256513	0.236051	0.365918	0.258605	0.243861	0.282031	0	0.299402	0.294112	0.26811	0.273115	0.178625	0.434203	0.167008	0.245538	0.279002	0	0.330421	0.402571	0.313385	0.361176	0.265888	0.22284	0.218163	0.303661	0.190253	0.231428	0.241778	0	0.296552	0.350965	0.28277	0.316321	0.413144	0.262069	0.157645	0.113398	0.343144
CCL25	0.00093013	0.00740112	0.00444235	0.00577988	0.00368233	0.00312349	0.00344854	0.0045261	0.00189058	0	0.000405551	0.00560919	0.0121941	0	0.00452675	0.00311234	0	0.00926282	0.00315204	0.00338059	0.00104773	0.0010351	0	0.00188519	0.000891955	0.00488024	0	0.0104331	0.00508856	0.00215479	0	0.00429354	0.00264099	0	0.00159184	0.00127909	0.00472031	0.00119196	0	0.00274991	0.00365655	0.00623159	0.00852723	0.013263	0.00396713	0.00444313	0	0.0131081
FBN3	0.008725	0.0109533	0.0195575	0.050165	0.0261605	0.0178432	0.0175963	0.0117586	0.0159563	0.000522343	0.0040916	0.015522	0.0121886	0.0336492	0.0104425	0.0159201	0	0.0278521	0.00903111	0.0086752	0.0122705	0.00729788	0	0.020964	0.00659487	0.00888385	0	0.0250091	0.0441	0.0187957	0.0103418	0.014653	0.00712695	0.00866704	0.000873887	0.00757201	0.0132659	0.00863184	0	0.0145195	0.00741074	0.0236499	0.035001	0.00814091	0.00588152	0.0157976	0.0102244	0.0342708
CERS4	0.401471	0.413245	0.281152	0.523141	0.448973	0.437809	0.358927	0.320702	0.255524	0.311562	0.373691	0.312531	0.669138	0.296299	0.250613	0.356412	0	0.357027	0.385894	0.391527	0.344711	0.24148	0.619416	0.18464	0.339163	0.432629	0	0.489918	0.549307	0.592769	0.590717	0.321194	0.301554	0.244874	0.490334	0.223172	0.256702	0.314693	0	0.382235	0.551426	0.413527	0.457063	0.620094	0.341708	0.168615	0.0996028	0.294595
CD320	0.0756667	0.0862924	0.0856613	0.101646	0.0834213	0.0815682	0.112771	0.096952	0.0870537	0.0591089	0.0578024	0.0409721	0.12716	0.116857	0.0789433	0.0889571	0	0.096358	0.108247	0.05914	0.103166	0.0606676	0.0795595	0.064178	0.0851441	0.0741655	0	0.0936782	0.0952286	0.076693	0.0698166	0.0902885	0.0695634	0.0812105	0.0299009	0.0518966	0.090423	0.0817118	0	0.115108	0.0415151	0.095731	0.0933815	0.182257	0.0951221	0.0564851	0.0652919	0.0698194
AC010323.1	0.00542905	0.00300371	0.00177702	0.00130618	0.00386842	0	0.00132584	0.00391507	0.00120725	0	0	0.00287057	0	0	0.00398866	0.00593613	0	0.00112436	0.00346247	0	0.00170455	0.0017147	0	0.000961055	0.0002653	0	0	0	0.00189175	0	0.0106687	0.00795548	0.00255133	0	0	0.00229865	0.00246453	0	0	0.00070954	0.00690285	0.00685695	0.000828271	0	0.000482156	0.00442728	0	0
RPS28	0.0712304	0.0879433	0.127916	0.209689	0.127825	0.116712	0.205812	0.163598	0.123014	0.0670791	0.0564912	0.0479152	0.142188	0.174073	0.0545862	0.120247	0	0.117226	0.208421	0.0809432	0.11753	0.0772104	0.0404712	0.0901522	0.0998304	0.0591541	0	0.183439	0.345066	0.122942	0.0978265	0.170813	0.0983823	0.094674	0.0451521	0.0471258	0.156055	0.125231	0	0.110082	0.0897528	0.0493132	0.203153	0.14779	0.112371	0.0742338	0.0367798	0.0628994
KANK3	0.0121017	0.012789	0.0110258	0.0241052	0.0212451	0.00562029	0.00778339	0.0096995	0.00797436	0.00250252	0.00501601	0.00400816	0.0201209	0.0191168	0.0110285	0.0233501	0	0.0154388	0.022242	0.0125704	0.011263	0.0082988	0.0323846	0.0134517	0.0052597	0.0102938	0	0.0150159	0.019007	0.0175356	0.00397828	0.01964	0.00606397	0.0141618	0.00944277	0.0152191	0.0160742	0.00500883	0	0.00514064	0.0112049	0.0122914	0.016572	0	0.00559838	0.0159301	0.00909462	0.0588586
ANGPTL4	0.00184752	0.0045685	0.0112908	0.0174091	0.0167201	0.00237757	0.0087367	0.0119254	0.00981463	0.0392919	0.00387731	0.00659597	0.00983004	0.015157	0.011048	0.0140383	0	0.0135362	0.00538741	0.0110173	0.00371972	0.00918471	0.0786973	0.00491024	0.00588733	0.00257756	0	0.00311993	0.0203224	0.00616934	0.0116659	0.0170349	0.0112296	0.011979	0.0090537	0.00315257	0.0116511	0.00456481	0	0.00441463	0.0118305	0.0121671	0.0138895	0.00271914	0.00747279	0.0160945	0	0.0354514
RAB11B	0.196076	0.16845	0.130848	0.180122	0.183092	0.238027	0.25422	0.18585	0.120888	0.113952	0.162756	0.130066	0.34538	0.154228	0.136102	0.143617	0	0.138735	0.237906	0.132588	0.208359	0.0980968	0.232199	0.0862556	0.273321	0.225071	0	0.277	0.269361	0.18039	0.291262	0.177541	0.171867	0.11729	0.139626	0.0754607	0.158987	0.159268	0	0.170049	0.0754463	0.192593	0.199746	0.386519	0.256385	0.105307	0.0196157	0.0944185
MARCH2	0.219577	0.179686	0.17547	0.256332	0.166103	0.200103	0.163286	0.176906	0.167291	0.13428	0.106553	0.12897	0.317298	0.262403	0.211691	0.302111	0	0.236391	0.264095	0.192218	0.193227	0.134841	0.379753	0.12308	0.155825	0.175799	0	0.159607	0.298642	0.139122	0.22071	0.208552	0.149188	0.148506	0.149484	0.154528	0.164483	0.163588	0	0.212947	0.284511	0.122531	0.293806	0.253792	0.137588	0.0932872	0.0620678	0.202695
HNRNPM	0.321652	0.330926	0.233346	0.421435	0.357167	0.341629	0.269119	0.291652	0.218685	0.224035	0.28723	0.242968	0.362198	0.264791	0.246183	0.308613	0	0.327118	0.307504	0.32424	0.28503	0.184274	0.296298	0.15616	0.287981	0.302228	0	0.37095	0.475756	0.436686	0.333812	0.283813	0.240715	0.228915	0.253236	0.20919	0.2518	0.269149	0	0.305107	0.405422	0.329507	0.44606	0.482888	0.289079	0.152431	0.123917	0.280631
PRAM1	0.0313321	0.0287346	0.0161037	0.0276704	0.0181706	0.0129314	0.00741575	0.0243468	0.0206041	0.00230338	0.00717643	0.0184612	0.0172849	0.0267555	0.0256483	0.00388952	0	0.0269157	0.00616906	0.0206127	0.0335736	0.0308162	0.0295159	0.0231603	0.00589798	0.0207889	0	0.0153011	0.0124015	0.0216486	0.0136684	0.0372039	0.0209987	0.0179709	0.00734921	0.0154557	0.0165685	0.0102592	0	0.0173596	0.0236055	0.0352877	0.0434534	0.0156508	0.0120787	0.00889537	0.0057144	0.0666878
ZNF414	0.0540072	0.0465112	0.0444317	0.0963574	0.0512007	0.0391759	0.0305993	0.07188	0.0549374	0.0398928	0.0236964	0.0205053	0.0976626	0.121766	0.0622494	0.0706792	0	0.0882405	0.0798337	0.0424663	0.0772345	0.0402643	0.0424866	0.054037	0.0621436	0.0588084	0	0.0726738	0.0817144	0.0472937	0.057479	0.103775	0.0445292	0.024821	0.0187683	0.0193014	0.0555184	0.0422939	0	0.0358843	0.0353492	0.0637329	0.0794065	0.0585446	0.0518436	0.0358438	0.0163606	0.0249039
MYO1F	0.0333994	0.0495452	0.0679896	0.112113	0.0684518	0.041048	0.0487213	0.0626585	0.0565011	0.0163506	0.0187604	0.0232059	0.0169792	0.0843319	0.0456801	0.0818161	0	0.0760817	0.0514894	0.0478082	0.0556649	0.0373533	0.0334333	0.0576742	0.0314318	0.0412263	0	0.0717626	0.154738	0.0652178	0.0447602	0.135542	0.0377632	0.0192199	0.0234016	0.0362062	0.0488826	0.0334101	0	0.0493322	0.0426786	0.0204771	0.1551	0.022708	0.0219805	0.0559805	0.0299906	0.18053
ADAMTS10	0.307808	0.330706	0.242496	0.325457	0.315783	0.250258	0.2312	0.297999	0.247642	0.245614	0.233999	0.216607	0.460156	0.3111	0.286362	0.335664	0	0.329109	0.262487	0.339212	0.277624	0.189016	0.409239	0.200551	0.212854	0.309801	0	0.404849	0.369414	0.409652	0.378763	0.335826	0.229653	0.187106	0.2691	0.235179	0.235822	0.289141	0	0.327235	0.445908	0.300148	0.415111	0.500959	0.289032	0.178603	0.163465	0.367406
LINC01862	0	0.000453778	0.00173176	0.00751567	0.00595026	0	0	0.00143726	0.00203989	0	0.00186174	0.00530311	0.00621501	0	0.00144392	0.0023887	0	0.00154673	0.00253255	0	0.00102687	0.0016268	0	0.00118921	0.000503915	0.00259845	0	0.00894182	0.00127521	0.00236992	0.00202809	0.00165317	0.00140133	0.00972251	0.00187977	0	0.00246027	0.000490027	0	0.00536465	0	0.0024219	0.00416791	0	0.000512651	0	0	0.0187545
OR2Z1	0	0.000688797	0.00088773	0.000401173	0.00199458	0.00278751	0	0.00135519	0.00112981	0	0.000565206	0	0	0.00154376	0.00170177	0.00166783	0	0	0	0	0	8.85034e-05	0	0.000252242	0.000293372	0.000880216	0	0	0	0	0	0.00114272	0	0	0.000452599	0.000635479	0.00159186	0	0	0	0.000819562	0	0	0	0	0.00249104	0	0.00440913
ZNF558	0.0960245	0.0582823	0.0483835	0.0969609	0.091905	0.0844677	0.0526542	0.0569524	0.0549114	0.04829	0.0513775	0.0431484	0.0817972	0.0679739	0.0617932	0.0662971	0	0.0840137	0.0664881	0.0787868	0.0676005	0.0542684	0.0535945	0.0442803	0.0569761	0.0546378	0	0.0654675	0.111427	0.055668	0.0565906	0.098536	0.0565398	0.0590456	0.0304436	0.0603802	0.0486725	0.0481515	0	0.0728131	0.0518916	0.0313297	0.0736803	0.0516768	0.0638849	0.058403	0.0590532	0.0229818
MBD3L1	0.0112543	0.00112909	0.00743225	0.0031928	0.0122806	0.00737149	0	0.00466574	0.00430642	0.00354608	0.00527583	0.00113076	0.0156092	0.0109156	0.00978307	0.00812137	0	0.00371362	0.00152189	0.0121383	0.0120905	0.00101675	0	0.00605497	0.0034236	0.00736167	0	0.015246	0.00904555	0	0.00270782	0.00531609	0.00126133	0	0	0.00550924	0.00375709	0.00669025	0	0.00451957	0.00826953	0	0.00665524	0.00490173	0.00219753	0.00518028	0.00274289	0.018314
MUC16	0.00286873	0.00523809	0.0163591	0.0249913	0.0157394	0.0111158	0.00377197	0.00836473	0.0089319	0.006177	0.0024362	0.0171452	0	0.0165083	0.0028804	0.00916375	0	0.00681198	0.00364163	0.00458791	0.00596385	0.00323738	0	0.00663157	0.00433424	0.0151745	0	0.0235951	0.0356436	0.00907468	0	0.011577	0.00485598	0.00473408	0	0.00432079	0.00593251	0.00691484	0	0.00347208	0.00233772	0.00726226	0.00782947	0	0.00255963	0.00541351	0	0.0134498
OR1M1	0.00128763	0.00110425	0.000335061	0.00369749	0.00508025	0	0.0011977	0.000682858	0.00108953	0	0.000294044	0.000250599	0	0.00194111	0.00169695	0.000435839	0	0.00345741	0.00242654	0.000578018	0.000750575	0.000745499	0	0.00135482	0.00102791	0.000258001	0	0	0.0036692	0.00288709	0	0	0.00131877	0.00359579	0	0.000315794	0.00163951	0.00042706	0	0	0.00257948	0.00103858	0	0.00671257	0.000269336	0.000993127	0	0.00404178
OR7G2	0	0.00222406	0.00103002	0.00278293	0	0.00170021	0	0.000468695	0.00036333	0	0	0	0	0	0	0.00130345	0	0	0	0.00556569	0	0.000265691	0	0	0.000215567	0.000975316	0	0	0.00269636	0	0	0.00100574	0.00032194	0	0	0	0	0.00100203	0	0	0	0	0	0	0	0	0	0
ZNF317	0.068189	0.0748401	0.0825444	0.121627	0.0967531	0.110912	0.088261	0.0841668	0.0693227	0.049185	0.0533289	0.0537038	0.139307	0.120618	0.0501301	0.0879107	0	0.0886667	0.107977	0.0753838	0.0731134	0.0666904	0.0608902	0.0777281	0.0697388	0.0536601	0	0.100245	0.110745	0.0970822	0.0954422	0.102672	0.0553178	0.0562247	0.0572252	0.0568823	0.0683335	0.0682917	0	0.0969698	0.110468	0.070946	0.104927	0.0628843	0.0739959	0.0627354	0.033144	0.0809446
OR7D2	0.00716114	0.00237111	0.00397988	0.0130497	0.0093072	0.0051695	0.00935476	0.00405412	0.00630202	0.00127397	0.00308299	0.0323682	0.0137543	0.00695034	0.00744547	0.0112806	0	0.00751206	0.00749249	0.00546904	0.00541581	0.00822236	0	0.00353664	0.000527931	0.000433812	0	0.00281538	0.0171161	0.0376042	0.0057228	0.0321367	0.0296888	0.0961672	0.0182679	0.00203185	0.0338253	0.00345329	0	0.00613276	0.000470953	0.00448714	0.00590286	0	0.00239982	0.00762424	0	0.00757169
OR7D4	0.000181727	0.000730274	0.000934676	0.00065232	0.00446572	0	0	0	0.00172605	0	0.000255533	0.00128117	0	0	0.00111463	0.00280706	0	0.00219837	0.00162843	0.00337667	0.00181659	0.00139303	0	0.000447408	0.00031941	0	0	0.00215478	0.00852917	0.00101694	0	0	0.00231	0	0.00178229	0.000360932	0.00167356	0.000449387	0	0	0.00437148	0	0.00401384	0	0	0.000808943	0	0.00211768
ZNF699	0.0404353	0.0430497	0.069102	0.0962312	0.0858878	0.0466833	0.027589	0.0704821	0.0908345	0.0338093	0.0486462	0.0423579	0.0663884	0.147166	0.0783761	0.107913	0	0.101957	0.0863455	0.0549771	0.0904407	0.0644196	0.00655062	0.0949397	0.0247341	0.0367027	0	0.0610729	0.103654	0.0510717	0.0335044	0.109723	0.0459383	0.0648071	0.0358736	0.0535429	0.0629257	0.0753873	0	0.0698014	0.0821529	0.0696815	0.123415	0.0343624	0.032783	0.0643168	0.048976	0.0603285
ZNF559-ZNF177	0.188349	0.189999	0.134445	0.252172	0.226645	0.181593	0.116981	0.111558	0.142605	0.128391	0.148438	0.134041	0.180502	0.196067	0.140686	0.164014	0	0.200565	0.1522	0.15466	0.154459	0.0800575	0.108092	0.104194	0.172491	0.158321	0	0.2146	0.158963	0.23075	0.168807	0.156896	0.136267	0.13984	0.117251	0.116492	0.122458	0.141403	0	0.166266	0.162796	0.0600532	0.237642	0.250317	0.0784283	0.101801	0.111719	0.106083
ZNF266	0.185506	0.140676	0.110597	0.189483	0.114624	0.157108	0.0962829	0.131896	0.121511	0.0601746	0.111924	0.0885888	0.144526	0.204592	0.175575	0.154644	0	0.161112	0.135748	0.167925	0.14963	0.133159	0.194952	0.0850053	0.080951	0.137457	0	0.0978865	0.165357	0.178367	0.132387	0.194486	0.130488	0.0776313	0.142304	0.118266	0.113839	0.102368	0	0.14813	0.13545	0.14482	0.1775	0.0909484	0.122689	0.0945074	0.108761	0.125393
ZNF560	0	0.000296155	0.00536278	0.00925739	0.00257772	0.000929159	0.00144009	0.00132129	0.00416736	0	0.00282623	0	0	0.00698337	0.00357166	0.00649168	0	0.00524072	0.00246574	0.00329186	0.000788453	0.00192616	0	0.00316035	0.00275411	0.00571069	0	0.0113471	0.00453046	0.00116224	0	0.0018429	0.00291417	0	0	0.00222999	0.00323277	0.0019861	0	0.00105361	0	0.00222513	0.00644429	0	0.00288378	0.00669465	0	0.0631802
ZNF426	0.0900185	0.0518639	0.111173	0.124804	0.128801	0.108871	0.100995	0.0861558	0.089062	0.0667469	0.0750685	0.0588527	0.0841129	0.214781	0.0938259	0.143993	0	0.104433	0.126874	0.0960518	0.0900811	0.0819719	0.0542744	0.0837611	0.0588896	0.0696222	0	0.0623929	0.106603	0.0680797	0.0900525	0.174332	0.0764691	0.0714194	0.0428468	0.0625298	0.0955967	0.0859954	0	0.121631	0.14564	0.0893502	0.142339	0.0581922	0.0625372	0.0859719	0.0377105	0.160225
ZNF121	0.106408	0.123009	0.109702	0.190021	0.19202	0.154231	0.166578	0.141217	0.123573	0.0835683	0.111737	0.11819	0.18879	0.197798	0.120462	0.168307	0	0.14686	0.168592	0.140389	0.174003	0.0738009	0.112188	0.103373	0.121353	0.0901088	0	0.144996	0.157376	0.138333	0.137249	0.148482	0.102431	0.0863272	0.0925354	0.112192	0.131277	0.129455	0	0.136398	0.144603	0.120232	0.17605	0.170055	0.100902	0.0712016	0.0495552	0.194567
ZNF561	0.11131	0.112945	0.101662	0.142331	0.113551	0.120588	0.113633	0.10087	0.0983587	0.0732305	0.0701978	0.0471241	0.15993	0.133349	0.119046	0.109463	0	0.0999871	0.1498	0.0685619	0.0988226	0.0904335	0.0816362	0.0852336	0.0612409	0.0943702	0	0.121451	0.0957288	0.092331	0.124847	0.10847	0.0788515	0.0718232	0.0795837	0.0794886	0.0977943	0.130176	0	0.138849	0.09728	0.0697465	0.116716	0.172829	0.112137	0.0630049	0.0539828	0.150733
ZNF562	0.27359	0.254608	0.220377	0.396723	0.338708	0.295444	0.182978	0.238485	0.21474	0.174947	0.211821	0.219918	0.348376	0.310208	0.244766	0.303179	0	0.309898	0.263506	0.275751	0.259688	0.160591	0.374256	0.178355	0.211544	0.291594	0	0.240007	0.376367	0.321056	0.301726	0.264594	0.195186	0.189093	0.308721	0.189036	0.206654	0.227262	0	0.277805	0.322308	0.228949	0.351963	0.312734	0.209129	0.154159	0.145019	0.197045
ZNF846	0.351641	0.363324	0.24719	0.427101	0.321324	0.280376	0.231457	0.254273	0.256618	0.252711	0.317187	0.235288	0.534658	0.314145	0.297361	0.321332	0	0.328531	0.307658	0.318043	0.270626	0.199598	0.50203	0.160257	0.278288	0.333497	0	0.311585	0.340382	0.398962	0.425981	0.305703	0.250271	0.308891	0.296848	0.24638	0.26154	0.279477	0	0.300027	0.466433	0.292685	0.403663	0.38754	0.291817	0.193569	0.180194	0.350544
FBXL12	0.151728	0.142293	0.138251	0.260408	0.180567	0.18157	0.125109	0.175406	0.162586	0.0953595	0.138732	0.124919	0.215371	0.228006	0.195461	0.263239	0	0.246194	0.212615	0.187849	0.205628	0.128425	0.179278	0.131042	0.130621	0.14239	0	0.176778	0.26411	0.150117	0.136366	0.229973	0.144924	0.10661	0.12058	0.139357	0.127518	0.127331	0	0.178791	0.289192	0.144211	0.318558	0.229247	0.13455	0.105963	0.0944735	0.162988
UBL5	0.0687271	0.0576904	0.0869077	0.199038	0.115406	0.116096	0.13964	0.1229	0.0617265	0.0475096	0.0517321	0.0276103	0.0815635	0.10414	0.044345	0.092106	0	0.112412	0.176154	0.042003	0.0861765	0.0376092	0.118918	0.0554432	0.108271	0.0652291	0	0.141453	0.303682	0.127487	0.0506296	0.123151	0.0616177	0.0274341	0.0236405	0.0207573	0.0780473	0.0460835	0	0.0788439	0.0594727	0.0401765	0.122695	0.0978315	0.0899945	0.0391051	0.0177822	0.0789693
PIN1	0.287323	0.274932	0.242018	0.40655	0.283313	0.255876	0.318209	0.336266	0.253814	0.197074	0.237553	0.191403	0.444929	0.330957	0.255601	0.326511	0	0.325934	0.40903	0.316939	0.291488	0.192579	0.349657	0.179543	0.295918	0.30628	0	0.37695	0.566855	0.301441	0.410703	0.346193	0.233033	0.263126	0.228304	0.174712	0.267179	0.275078	0	0.352143	0.328151	0.325879	0.433864	0.516468	0.306044	0.204859	0.0950173	0.202236
OLFM2	0.104184	0.200703	0.144204	0.258882	0.205606	0.146418	0.296052	0.185164	0.221356	0.192958	0.157587	0.136595	0.329396	0.196059	0.286874	0.20157	0	0.294539	0.212071	0.189267	0.233706	0.0945603	0.274197	0.185206	0.198606	0.172579	0	0.204531	0.177616	0.132482	0.126656	0.230767	0.162346	0.285737	0.0928041	0.256641	0.178591	0.187193	0	0.140087	0.35026	0.0826764	0.154417	0.315845	0.253956	0.314259	0.144299	0.54859
COL5A3	0.114613	0.30542	0.196704	0.431781	0.363174	0.300919	0.145703	0.267357	0.245969	0.195307	0.216675	0.19406	0.35019	0.262899	0.256525	0.328534	0	0.324614	0.276955	0.254348	0.240936	0.13062	0.227247	0.175061	0.228709	0.336302	0	0.251317	0.250386	0.432134	0.291278	0.134807	0.184543	0.150715	0.261376	0.191578	0.209898	0.239316	0	0.180795	0.395254	0.256144	0.314093	0.412849	0.213929	0.0903251	0.161147	0.0771715
RDH8	0.00164167	0	0.00171055	0.00289166	0.00572862	0.00240187	0.00238545	0.000315339	0.000447223	0	0.00184655	0	0	0	0.00229446	0.000581457	0	0	0.00127376	0.00177671	0.000604493	0.00102936	0	0	0.000651593	0.00103774	0	0	0.00509675	0.00238832	0	0	0.000212987	0	0.00141539	0	0.00165842	0.00141167	0	0.000336688	0.00547957	0	0.00192275	0	0	0	0	0.014313
ANGPTL6	0.010364	0.00685473	0.0121797	0.0108419	0.0191325	0.0149537	0.00489563	0.00973456	0.0136429	0.00425912	0.0063393	0.00314908	0	0.0201952	0.0150677	0.0159768	0	0.018429	0.0242071	0.010626	0.00700371	0.0104394	0	0.0110717	0.00844805	0.00844888	0	0.00251537	0.0145405	0.0118858	0.00829848	0.00889388	0.00634761	0.00323737	0.00300324	0.00720277	0.00780789	0.0121871	0	0.0064811	0.0176442	0.00426124	0.0109068	0.0217739	0.00426054	0.0164453	0.00582875	0.0162494
P2RY11	0.0911823	0.0977942	0.0508736	0.0633547	0.0583977	0.0939585	0.0806865	0.0635415	0.0616765	0.0306958	0.0797001	0.0538022	0.0751322	0.0412467	0.0765262	0.0363736	0	0.0594929	0.052164	0.073374	0.0668955	0.052541	0.0212286	0.0302566	0.0615657	0.061715	0	0.0749677	0.0691657	0.106347	0.185655	0.0910901	0.0599206	0.0679784	0.0709559	0.047247	0.0475629	0.0530608	0	0.0742139	0.0963992	0.156662	0.0836032	0.135162	0.0794081	0.0333441	0.0365147	0.050974
EIF3G	0.0482111	0.0528323	0.0492579	0.0609735	0.0401859	0.0381395	0.109132	0.0736353	0.0507387	0.0282832	0.0251701	0.0187509	0.0821758	0.0673942	0.0555057	0.0635294	0	0.0679587	0.102346	0.0447747	0.039169	0.0346829	0.0700954	0.0361096	0.0808394	0.0624822	0	0.0508007	0.11009	0.0633391	0.0749733	0.0885835	0.0462041	0.0430642	0.0375393	0.0306921	0.0790786	0.0636759	0	0.0613747	0.0364519	0.0386838	0.0762818	0.0749904	0.103102	0.0459146	0.0154708	0.0259243
DNMT1	0.166152	0.190056	0.151524	0.26368	0.2123	0.207513	0.193438	0.192496	0.183008	0.180241	0.14122	0.131499	0.283618	0.192283	0.225692	0.242347	0	0.25628	0.222937	0.222478	0.202397	0.143965	0.208962	0.130312	0.175383	0.232999	0	0.143767	0.288081	0.176848	0.209863	0.219845	0.169819	0.138106	0.111015	0.147721	0.176352	0.19452	0	0.169651	0.229637	0.188932	0.211422	0.177314	0.153565	0.126784	0.087474	0.104328
MRPL4	0.133127	0.13347	0.132514	0.246133	0.159049	0.160687	0.218503	0.192249	0.156686	0.077796	0.110281	0.0709564	0.225196	0.247648	0.174269	0.219407	0	0.225346	0.24674	0.177827	0.15881	0.124377	0.111504	0.114932	0.163443	0.15898	0	0.135167	0.290476	0.176145	0.17624	0.243113	0.128678	0.104064	0.0901303	0.107025	0.18322	0.172307	0	0.196451	0.179405	0.159606	0.29179	0.198099	0.186463	0.103402	0.0468728	0.105899
ICAM1	0.0177374	0.00638836	0.01537	0.0265808	0.0186844	0.00888002	0.00398344	0.0130861	0.00529381	0.00406168	0.00463581	0.0130302	0.0212597	0.0136209	0.0091874	0.013926	0	0.0153089	0.0127138	0.00627374	0.0101546	0.00721101	0.00608322	0.0137668	0.00825081	0.00656372	0	0.0133909	0.0352633	0.0144302	0.00660068	0.0144436	0.00952994	0	0.0164492	0.00515891	0.00798777	0.00660556	0	0.0107557	0.0192606	0.0183493	0.0330473	0	0.00233681	0.0148569	0.00481871	0.0277157
ICAM4	0	0.0107452	0.000236868	0.000657083	0.00153034	0.00253643	0	0.000758833	0.000485548	0.00105817	0.000373453	0	0	0.00169323	0.00142135	0.0057099	0	0.00102011	0.000969953	0.00300981	0.00165009	0.00093007	0	0	0.000676349	0	0	0.00168326	0.00108324	0	0.00340474	0.00104859	0.00010479	0	0	0	0.00098855	0.00124356	0	0.00184343	0	0	0.00117359	0	0.000609188	0.0012176	0	0.00171197
ICAM5	0.189056	0.270763	0.203635	0.286667	0.262599	0.237037	0.272258	0.263971	0.221626	0.137623	0.22127	0.203178	0.379973	0.23596	0.230433	0.299158	0	0.308729	0.286861	0.227782	0.301868	0.126069	0.200893	0.158742	0.289231	0.181342	0	0.312541	0.326857	0.366453	0.34174	0.277679	0.205307	0.209442	0.164721	0.160431	0.206807	0.228968	0	0.254839	0.320462	0.216846	0.360515	0.336142	0.285424	0.221287	0.129827	0.155479
ZGLP1	0.132534	0.174401	0.0878876	0.139827	0.138912	0.14676	0.20925	0.136089	0.130519	0.114781	0.0880352	0.0741403	0.22519	0.118363	0.0926788	0.100964	0	0.10404	0.118067	0.15235	0.0703651	0.0738063	0.100963	0.0742393	0.111263	0.131412	0	0.262419	0.162288	0.26673	0.189435	0.0931635	0.139539	0.0594575	0.0905255	0.0880544	0.107194	0.155363	0	0.0863337	0.216562	0.14951	0.149002	0.315524	0.197755	0.0449067	0.0333386	0.191532
AC011511.1	0.038099	0.0434746	0.132149	0.193092	0.118264	0.0563623	0.145974	0.151134	0.166069	0.066951	0.0256941	0.0270799	0.0474865	0.226145	0.106535	0.284722	0	0.167485	0.150774	0.0676882	0.0683253	0.118237	0	0.115487	0.0222164	0.0196123	0	0.0794576	0.233224	0.112009	0.0632023	0.143157	0.107715	0.0951669	0.017686	0.0660925	0.143558	0.150981	0	0.124565	0.158083	0.15503	0.235456	0.0158163	0.0780734	0.107367	0.0660936	0.179266
RAVER1	0.0595402	0.0547907	0.0424791	0.0427985	0.0607331	0.0306245	0.0228427	0.0460488	0.0532093	0.0614366	0.0257134	0.0493527	0.0941294	0.0781423	0.0557516	0.0637256	0	0.0704684	0.0445168	0.0664313	0.0339865	0.0518878	0.0886977	0.0348652	0.0244986	0.0742375	0	0.0242488	0.0576592	0.0401881	0.0888303	0.0692132	0.039799	0.0230789	0.068295	0.0309584	0.048614	0.0448898	0	0.0307617	0.0677555	0.0302169	0.0870145	0.023968	0.0313562	0.0324361	0.0444975	0.172376
ICAM3	0.00981544	0.0038489	0.00146051	0.00769912	0.00358605	0.00183694	0.00662221	0.00369089	0.00191365	0	0.000161371	0.00287698	0.00368176	0.00554473	0.00212302	0.00246197	0	0.00180152	0.00500159	0.00132701	0.00607854	0.00130521	0	0.0019323	0.00516013	0	0	0.0072339	0.00534534	0.00633793	0.00538472	0.00162106	0.00354527	0	0.0047421	0.00147538	0.00304628	0.00205123	0	0.00480853	0.0115459	0.00982261	0.00046024	0.00490011	0.00446386	0.00118729	0	0.0212718
TYK2	0.144674	0.174701	0.141145	0.216364	0.204536	0.190397	0.184222	0.158491	0.17553	0.132475	0.113732	0.105608	0.338477	0.214298	0.239745	0.205176	0	0.223849	0.162052	0.192888	0.165955	0.115363	0.0877472	0.100763	0.126707	0.193615	0	0.166359	0.256631	0.289381	0.207813	0.190319	0.141523	0.16659	0.115895	0.13663	0.151796	0.153263	0	0.159338	0.286333	0.162998	0.232907	0.219862	0.155507	0.126797	0.108093	0.386824
CDC37	0.274748	0.267888	0.232836	0.40173	0.33092	0.317635	0.266245	0.306983	0.25223	0.164139	0.238067	0.189575	0.377754	0.306234	0.275582	0.335923	0	0.390136	0.349484	0.258171	0.27664	0.195243	0.241105	0.184202	0.308188	0.285461	0	0.354189	0.547757	0.303336	0.326235	0.318664	0.220383	0.210103	0.195889	0.185073	0.241138	0.257021	0	0.271183	0.313647	0.305175	0.506387	0.417698	0.298845	0.149107	0.12132	0.31937
PDE4A	0.344646	0.39997	0.280668	0.414558	0.447114	0.404374	0.33424	0.314124	0.294329	0.285484	0.329933	0.312352	0.590016	0.337038	0.33045	0.355272	0	0.465027	0.362579	0.42611	0.3436	0.225296	0.554933	0.284797	0.345605	0.407255	0	0.436368	0.396115	0.422274	0.417521	0.342738	0.30095	0.284197	0.311189	0.277262	0.277743	0.305189	0	0.347016	0.491057	0.34194	0.418477	0.532921	0.384044	0.242025	0.290384	0.356093
KEAP1	0.10921	0.061717	0.0930685	0.0922068	0.05994	0.0828123	0.129372	0.109363	0.0785061	0.0728578	0.0526983	0.0596858	0.0925747	0.119838	0.0805342	0.0891606	0	0.0949563	0.111198	0.0664425	0.0812771	0.0647062	0.0688724	0.0525224	0.0768198	0.0828343	0	0.0598822	0.100283	0.0799153	0.112823	0.111338	0.0819676	0.0710541	0.0423243	0.0627309	0.0980632	0.0693891	0	0.0991737	0.0687734	0.0701607	0.0954205	0.0579817	0.090227	0.0499781	0.0234231	0.0484908
S1PR5	0	0.00322398	0.00125643	0.00117259	0.00207767	0	0.00239781	0.00353163	0.00307114	0	0.000255119	0.00405747	0	0.00179867	0.00231935	0.00132885	0	0.00318957	0	0.00275256	0.00057878	0.00202425	0	0.00122152	0.00581423	0.00187504	0	0.00303031	0	0.000389761	0.00241134	0.000986787	0.000446267	0	0	0	0.000568738	0.00164096	0	0.00132801	0	0	0.00408029	0	0	0	0	0.00110917
ATG4D	0.0992981	0.126091	0.0914433	0.11439	0.129941	0.0670039	0.166902	0.130274	0.111132	0.0982541	0.0792037	0.0761958	0.194535	0.196144	0.10705	0.160213	0	0.136044	0.163728	0.14497	0.116462	0.081339	0.103688	0.0923323	0.101319	0.114441	0	0.11316	0.153968	0.099999	0.123717	0.183996	0.105567	0.0869625	0.0974826	0.081168	0.13734	0.106015	0	0.149372	0.15511	0.154283	0.192106	0.159786	0.130613	0.074198	0.0524872	0.0688445
KRI1	0.0838596	0.081535	0.0587463	0.071713	0.081956	0.0747639	0.098083	0.0766577	0.0599361	0.0549724	0.0749045	0.0489647	0.134128	0.0470841	0.0816099	0.0617935	0	0.0586539	0.0790489	0.0539888	0.0696848	0.0514981	0.144176	0.049423	0.0778112	0.061895	0	0.107562	0.069881	0.104398	0.144883	0.0699806	0.0775044	0.0235477	0.042772	0.0578814	0.0723271	0.0820158	0	0.0845374	0.062213	0.0552071	0.070996	0.0758986	0.0962589	0.0497694	0.0371741	0.108109
CDKN2D	0.161719	0.165664	0.171135	0.223472	0.176091	0.227181	0.275766	0.270275	0.168294	0.137149	0.184603	0.101692	0.205681	0.258124	0.113431	0.249814	0	0.230905	0.331028	0.147168	0.225122	0.143868	0.0979201	0.165283	0.280085	0.198672	0	0.158659	0.364587	0.0976023	0.215288	0.281344	0.168538	0.168751	0.105918	0.0954983	0.215407	0.156712	0	0.248619	0.108464	0.16923	0.291602	0.231081	0.276855	0.162762	0.0301467	0.0959682
AP1M2	0.00906762	0.00629724	0.00599935	0.015623	0.0139906	0.0116964	0	0.00697169	0.0047539	0.0013054	0.00170213	0.00115732	0.0237043	0.0125303	0.00812365	0.00388005	0	0.0136136	0.00288171	0.00858798	0.00492133	0.00499673	0.00996161	0.0160499	0.00345398	0.00451496	0	0.00561175	0.0271751	0.0078985	0.00284321	0.013755	0.00312631	0	0.000941677	0	0.00655592	0.00763641	0	0.00172404	0.00153801	0.00082075	0.00537103	0.00603377	0.00213	0.00329477	0.0064311	0.00681512
SLC44A2	0.236446	0.262246	0.174445	0.305455	0.241572	0.248303	0.111073	0.196758	0.194228	0.131179	0.157701	0.165091	0.32537	0.222912	0.246626	0.223659	0	0.306445	0.242604	0.305384	0.205806	0.1541	0.296032	0.165217	0.165564	0.260937	0	0.204	0.245959	0.310524	0.278917	0.263829	0.168753	0.165925	0.198633	0.163412	0.159551	0.209202	0	0.260713	0.285478	0.189472	0.343417	0.278744	0.19181	0.130848	0.142879	0.119147
ILF3	0.249608	0.252819	0.195768	0.291361	0.272062	0.272358	0.21718	0.225451	0.190719	0.137761	0.187181	0.154273	0.315906	0.281461	0.210408	0.226533	0	0.246724	0.282847	0.230801	0.227664	0.14601	0.267845	0.143233	0.208	0.251197	0	0.265332	0.334706	0.267171	0.274991	0.276541	0.196927	0.205863	0.175119	0.167629	0.197537	0.202209	0	0.262507	0.29255	0.219413	0.273412	0.293257	0.228562	0.170629	0.0925835	0.228038
QTRT1	0.291623	0.356008	0.227688	0.457238	0.388367	0.314352	0.231869	0.280092	0.240725	0.175448	0.202634	0.217689	0.425028	0.305968	0.25331	0.36262	0	0.375496	0.285467	0.33074	0.299143	0.174146	0.335556	0.174001	0.225784	0.323285	0	0.387491	0.494441	0.427409	0.37924	0.334599	0.231219	0.145801	0.232891	0.209776	0.205988	0.237266	0	0.322416	0.480004	0.293228	0.43777	0.482402	0.292978	0.128102	0.0775284	0.18347
DNM2	0.369345	0.365318	0.252525	0.454903	0.424723	0.317752	0.252417	0.284718	0.292219	0.272144	0.321947	0.308501	0.601753	0.27569	0.288938	0.373623	0	0.341622	0.315427	0.385064	0.310089	0.207213	0.532047	0.174644	0.270039	0.419608	0	0.3403	0.492007	0.551461	0.415581	0.32247	0.256087	0.258192	0.399963	0.242284	0.253651	0.297529	0	0.356431	0.545498	0.348893	0.482759	0.40957	0.285078	0.201548	0.0979405	0.368082
TMED1	0.00621988	0.0108765	0.0169004	0.0328184	0.0138209	0.0295696	0.0256816	0.0260735	0.0243057	0.00693807	0.0104955	0.00596563	0.0391899	0.019409	0.00807776	0.0320286	0	0.0222776	0.0411235	0.0122981	0.0266641	0.00979834	0	0.0206161	0.0141206	0.00956281	0	0.0128046	0.0216532	0.0123423	0.0237434	0.0330069	0.00836576	0.00509181	0.00446355	0.00522626	0.0195438	0.015606	0	0.0211348	0.0150969	0.018624	0.0209967	0.0129514	0.016218	0.0160358	0.0337339	0.00512298
C19orf38	0.0104497	0.0162261	0.0191968	0.0212421	0.0235779	0.00956063	0.022307	0.0115628	0.0145998	0.00912516	0.00528086	0.010856	0.00903036	0.0187298	0.0140296	0.0238203	0	0.0201748	0.0129531	0.0162805	0.0106072	0.0110467	0	0.0235732	0.00485794	0.0189344	0	0.01392	0.0408474	0.0110957	0.026231	0.0148837	0.0121937	0.023609	0.00518254	0.00923351	0.0207523	0.0168616	0	0.00641219	0.020622	0.0139151	0.0220119	0.0168737	0.0131184	0.00586749	0.0211863	0.162832
CARM1	0.24153	0.25767	0.194495	0.283261	0.294555	0.248421	0.25526	0.235913	0.21238	0.143005	0.200348	0.204619	0.429441	0.268664	0.24106	0.255716	0	0.26474	0.265999	0.274692	0.259595	0.145575	0.353747	0.164586	0.282639	0.288304	0	0.319407	0.335986	0.316692	0.363903	0.258416	0.201605	0.193459	0.221807	0.182534	0.199867	0.245882	0	0.283904	0.339414	0.224564	0.319718	0.375971	0.263924	0.164042	0.0830405	0.33603
YIPF2	0.082744	0.126774	0.118538	0.15937	0.114162	0.106761	0.166521	0.142349	0.128296	0.0614979	0.104122	0.0832179	0.165642	0.233614	0.141894	0.180884	0	0.179693	0.177061	0.139146	0.122091	0.0905203	0.149786	0.107717	0.102338	0.098436	0	0.141073	0.129914	0.128486	0.177794	0.158922	0.0989553	0.191038	0.0602607	0.0955485	0.129401	0.13932	0	0.117213	0.190218	0.118766	0.186809	0.18118	0.110524	0.0837067	0.0890009	0.258878
TIMM29	0.150734	0.111067	0.108005	0.129039	0.105621	0.128878	0.119591	0.137651	0.118636	0.0824522	0.0717882	0.0941312	0.14396	0.171061	0.109471	0.135462	0	0.154059	0.18808	0.11763	0.128069	0.116111	0.117847	0.0920101	0.0719124	0.109162	0	0.109003	0.152441	0.122087	0.153847	0.186969	0.095552	0.0868731	0.0933731	0.0861532	0.13333	0.107075	0	0.148691	0.117511	0.0952678	0.194746	0.11411	0.113251	0.0960179	0.0570291	0.221087
SMARCA4	0.40799	0.388776	0.270899	0.476074	0.412962	0.380471	0.287851	0.271608	0.233156	0.264054	0.354788	0.294148	0.635261	0.334129	0.29007	0.368641	0	0.390261	0.346663	0.356504	0.322975	0.175207	0.624272	0.216007	0.324939	0.425295	0	0.441033	0.521312	0.517226	0.475248	0.345189	0.279167	0.26306	0.434833	0.234357	0.261707	0.31741	0	0.356364	0.480266	0.427164	0.460636	0.589733	0.323148	0.161159	0.14404	0.361357
LDLR	0.0484982	0.13614	0.0829173	0.25935	0.120655	0.0860894	0.171939	0.11739	0.0747491	0.12696	0.0605724	0.0650474	0.1842	0.0502155	0.147133	0.147271	0	0.0945597	0.138399	0.14409	0.129341	0.0342857	0.0480093	0.135742	0.127953	0.077446	0	0.134303	0.198014	0.0917256	0.125214	0.0707049	0.102987	0.132744	0.0564406	0.0557862	0.106114	0.128159	0	0.0190336	0.183384	0.0709729	0.161726	0.197518	0.0962805	0.118756	0.0975736	0.281611
SPC24	0.0109757	0.0182066	0.0196394	0.0296772	0.0177907	0.0260152	0.0130449	0.022072	0.0135003	0.0036127	0.0026811	0.0137605	0.0203459	0.0416833	0.010526	0.0219509	0	0.0259606	0.0184079	0.0121227	0.0126033	0.0165139	0.00808597	0.00967451	0.0068688	0.0251809	0	0.0158803	0.0336383	0.0100598	0.0125971	0.0329787	0.0150115	0.011875	0.023844	0.0121966	0.0178289	0.0177557	0	0.0276396	0.0211486	0.0295934	0.036646	0.00830209	0.0143054	0.0134744	0.00200994	0.0191795
KANK2	0.0312801	0.0164698	0.0202514	0.0322471	0.0191741	0.0136556	0.0253444	0.0121707	0.00736877	0.0233213	0.00389712	0.00819857	0.032295	0.0256581	0.0166141	0.0147926	0	0.0144244	0.0196914	0.0189758	0.0186892	0.0134299	0.0269993	0.00967351	0.00841867	0.0124833	0	0.0328983	0.0555521	0.0145493	0.0260247	0.00924276	0.0191934	0	0.0196364	0.0118005	0.0155288	0.022201	0	0.0175514	0.0110835	0.0071707	0.0271651	0.0145583	0.00568223	0.00543731	0.00181808	0.0185858
DOCK6	0.0147426	0.018254	0.0431443	0.0820002	0.0304636	0.0308428	0.0218973	0.0390921	0.0294712	0.0207844	0.0112537	0.0125616	0.010586	0.0563428	0.0207768	0.0488365	0	0.0699267	0.0365815	0.0272291	0.03182	0.0346526	0	0.0224589	0.0193688	0.0174287	0	0.0317007	0.113029	0.037707	0.0122356	0.0808839	0.0282323	0.0322421	0.00607172	0.0227262	0.0282356	0.0266715	0	0.027158	0.0314245	0.0157998	0.121708	0.00439962	0.0173456	0.0244971	0.0095987	0.141377
ANGPTL8	0.00644188	0.00147791	0.00241089	0.00155607	0.000585259	0.00195829	0.00346873	0.00107496	0.0019481	0.00216132	0.00184529	0.00240789	0.00533763	0	0.000862085	0	0	0.00127748	0.00263188	0.00163101	0.000389648	0.00250986	0.0103706	0	0.00253074	0.00416055	0	0.0132224	0.00066113	0	0.00279212	0.00199762	0.00171281	0	0	0.000317764	0.000915521	0.00186671	0	0.000935341	0.00281501	0.00795628	0.00303009	0.00675349	0.00146408	0.00294303	0	0.00923027
TSPAN16	0.0164077	0.0194054	0.0293365	0.0670048	0.0442289	0.0137272	0.0287346	0.0228354	0.0290893	0.00745455	0.00106097	0.00702771	0.00437017	0.0524823	0.011821	0.0498638	0	0.0216302	0.0289943	0.0160414	0.0197078	0.0142248	0	0.0300606	0.0120311	0.00716431	0	0.0111812	0.0428602	0.0252306	0.0113883	0.0401923	0.0105949	0.0127963	0.00695159	0.0143221	0.0103756	0.0139793	0	0.0101415	0.0221119	0.00129805	0.0438086	0.00657912	0.00766744	0.0137696	0.00996249	0.0954862
RAB3D	0.162394	0.173755	0.129524	0.242807	0.219658	0.151623	0.119958	0.130363	0.169932	0.138815	0.116717	0.151139	0.297104	0.17301	0.184959	0.206289	0	0.200954	0.189703	0.228332	0.195289	0.087684	0.326791	0.122081	0.126667	0.15273	0	0.137577	0.115145	0.1327	0.172373	0.163835	0.11806	0.12946	0.140717	0.157642	0.108097	0.120548	0	0.169691	0.337052	0.0796685	0.164126	0.16097	0.117085	0.0713421	0.121736	0.16968
CCDC159	0.0892371	0.0860259	0.0862565	0.160623	0.111205	0.0924407	0.0359536	0.107072	0.118044	0.0642132	0.076524	0.0875766	0.152385	0.154223	0.124122	0.121545	0	0.143024	0.132746	0.156855	0.108393	0.0860003	0.152384	0.0717661	0.0664612	0.0896363	0	0.0660526	0.126798	0.143797	0.104542	0.0961132	0.10437	0.0704498	0.105426	0.0795585	0.0858482	0.0949326	0	0.0683173	0.168782	0.0982509	0.163078	0.113355	0.0779761	0.052744	0.0955593	0.0732197
PLPPR2	0.189587	0.164911	0.151841	0.272744	0.19997	0.231632	0.231905	0.221104	0.174091	0.153248	0.176881	0.131005	0.489019	0.169647	0.14299	0.200527	0	0.210727	0.268351	0.19505	0.211245	0.100151	0.237532	0.138118	0.223765	0.144748	0	0.266175	0.237041	0.186836	0.266285	0.230186	0.156565	0.121987	0.121997	0.102957	0.15593	0.172229	0	0.153833	0.162143	0.129107	0.25683	0.41712	0.183616	0.122211	0.0797424	0.201155
SWSAP1	0.00332323	0.0140239	0.0137778	0.0226184	0.0334633	0.00264031	0.00932242	0.0158783	0.0148566	0.0109505	0.00800404	0.00129072	0.0213185	0.0264859	0.0121241	0.0197234	0	0.0208173	0.0212262	0.00886324	0.0173244	0.0152847	0	0.0255252	0.00464579	0.0136006	0	0.00895147	0.0221947	0.00737104	0.00661673	0.0143833	0.00861505	0.0105522	0.000813578	0.012289	0.016454	0.0209397	0	0.00499228	0.00472093	0.0173466	0.0401297	0	0.00756207	0.00389602	0.011088	0.179944
EPOR	0.0197972	0.0293001	0.0235996	0.0496855	0.0267567	0.0207877	0.0251808	0.0402385	0.0243118	0.0317757	0.0137709	0.00992607	0.00514337	0.0440972	0.0243719	0.0507114	0	0.0394807	0.0458193	0.0162613	0.0267065	0.0238247	0.0275395	0.0237435	0.0300712	0.0224408	0	0.0487878	0.0471556	0.0205419	0.0434024	0.0597019	0.0239743	0.00319549	0.00829816	0.0154625	0.0358528	0.0250613	0	0.037808	0.0215989	0.0202772	0.0547373	0.0412309	0.025428	0.0240763	0.00856116	0.1143
RGL3	0.0136206	0.0188156	0.0155382	0.043004	0.0255615	0.0191258	0.0093904	0.0128022	0.011489	0.00761185	0.005705	0.00875543	0.0123728	0.0304984	0.0206164	0.017757	0	0.0316115	0.00894588	0.0152585	0.0161367	0.0109459	0	0.0179016	0.0125278	0.0193615	0	0.0125244	0.0532094	0.00686763	0.0127389	0.0267788	0.0126741	0.0139297	0.00433566	0.00389129	0.0193944	0.00820703	0	0.0123648	0.0169438	0.0133852	0.0214102	0.00733015	0.0113311	0.00346011	0.0133026	0.393139
CCDC151	0.0613927	0.0434645	0.0437855	0.0637333	0.0477094	0.0091786	0.112111	0.0316162	0.0490608	0.0324381	0.0318335	0.0153704	0.0603605	0.0443997	0.0461661	0.0485854	0	0.0260502	0.0334215	0.0408673	0.0310664	0.0172523	0.05512	0.0294893	0.0420588	0.0586184	0	0.0525434	0.0818353	0.0657918	0.0394724	0.0289675	0.0377789	0.0327467	0.0539526	0.0348892	0.063909	0.069481	0	0.0299967	0.094521	0.0356017	0.0481858	0.103505	0.0551047	0.0204886	0.0350736	0.21063
PRKCSH	0.159788	0.158479	0.127454	0.227427	0.205725	0.182685	0.225769	0.180873	0.154331	0.118707	0.116601	0.125986	0.227788	0.164775	0.156356	0.153644	0	0.142251	0.201042	0.173606	0.151766	0.0971362	0.212558	0.0906435	0.179471	0.156252	0	0.263338	0.22776	0.221449	0.26446	0.218732	0.147646	0.148894	0.131184	0.112332	0.187747	0.178568	0	0.202003	0.155982	0.176051	0.25189	0.439742	0.224647	0.0835796	0.069878	0.195609
ELAVL3	0.39482	0.380664	0.253953	0.521267	0.443401	0.431463	0.238879	0.292558	0.260739	0.276063	0.368082	0.318817	0.572117	0.330435	0.282979	0.375658	0	0.380145	0.32469	0.388849	0.312453	0.216509	0.686352	0.196561	0.350713	0.416897	0	0.541693	0.548555	0.58469	0.440707	0.280267	0.243671	0.253467	0.482915	0.234694	0.248279	0.296855	0	0.361611	0.523585	0.410693	0.516177	0.753285	0.339451	0.161044	0.0789493	0.23787
AC008481.3	0	0.00237966	0.000130857	0	0.00122734	0	0.00524232	0.00164431	0.000671545	0	0	0	0.0103687	0.00675292	0.00176368	0.00168555	0	0.00123415	0.00211063	0.00139648	0.0029204	0.000255466	0.0136314	0.00209856	0.000400394	0.000772414	0	0	0	0	0	0.00243596	0.00170826	0	0	0.000910737	0.00231588	0.00180611	0	0.00262011	0	0.00106473	0.00252574	0.00398833	0	0.0032257	0	0.00333694
ECSIT	0.248814	0.244014	0.191721	0.283328	0.249618	0.152942	0.219336	0.228498	0.199301	0.205607	0.185033	0.221196	0.446823	0.263972	0.244123	0.267591	0	0.254992	0.251425	0.264743	0.218114	0.159481	0.393095	0.133819	0.215141	0.291095	0	0.259981	0.357238	0.254858	0.318368	0.26252	0.208828	0.193842	0.283555	0.154191	0.187651	0.204361	0	0.232075	0.314303	0.262025	0.303839	0.376202	0.228884	0.135616	0.0945157	0.183633
CNN1	0.00123566	0.00917313	0.00696196	0.0156007	0.0122	0.0127534	0.00913433	0.0116943	0.00641717	0.00324854	0.00455126	0.00295077	0.009514	0.0138561	0.00211876	0.00883324	0	0.00738839	0.0110553	0.00974106	0.016735	0.00490351	0	0.00714479	0.00546484	0.00995225	0	0.00406811	0.0105869	0.0031945	0.0124135	0.00972299	0.0107644	0.0117328	0.00376206	0.00513107	0.00663306	0.00314078	0	0.00506344	0.00151943	0.0142897	0.010121	0.00684116	0.00591871	0.0102169	0	0.0375651
ELOF1	0.0897954	0.0890264	0.101162	0.110505	0.122289	0.11129	0.131227	0.154411	0.0963078	0.0672067	0.0629607	0.0634666	0.144379	0.139526	0.0797132	0.11137	0	0.110049	0.169511	0.0822311	0.134904	0.0691479	0.0474226	0.0625169	0.0983233	0.0876667	0	0.122695	0.172683	0.0824428	0.106123	0.156394	0.0904151	0.10083	0.0539783	0.0401593	0.11685	0.0894064	0	0.151134	0.0705025	0.0907458	0.129035	0.101315	0.125558	0.0862247	0.0182409	0.0447778
ZNF627	0.100425	0.110423	0.0816306	0.125792	0.100436	0.0878579	0.0616661	0.0907287	0.0950968	0.073197	0.0644281	0.0734104	0.0847955	0.0712278	0.109023	0.128067	0	0.132423	0.110686	0.105011	0.104345	0.0762237	0.0786227	0.0706361	0.0497111	0.0741047	0	0.055002	0.102688	0.105174	0.0715987	0.119443	0.0708929	0.0841166	0.0864438	0.0703741	0.0616625	0.0678091	0	0.0763029	0.0837545	0.0342568	0.105388	0.0787931	0.0512935	0.0389641	0.0635258	0.0821626
ACP5	0	0	0	0	0	0	0	0.000628367	0	0	0	0	0	0	0	0	0	0	0	0	0	0	0	0	0.00166464	0	0	0	0	0	0	0	0.000345408	0	0.00236682	0.000539204	0	0	0	0	0	0	0.00198561	0	0	0	0	0
ZNF823	0.13744	0.129286	0.11039	0.133011	0.121875	0.116921	0.0498989	0.0980812	0.0913349	0.0646061	0.059399	0.0670486	0.0959673	0.154358	0.13611	0.185178	0	0.166576	0.098874	0.0983417	0.109597	0.106142	0.0618796	0.078241	0.0548121	0.124416	0	0.119986	0.146575	0.0855626	0.0855559	0.175059	0.0646978	0.0505551	0.0842697	0.0674342	0.0969194	0.0881411	0	0.131532	0.117202	0.0662395	0.164245	0.0682951	0.0899275	0.0668765	0.0495359	0.177608
ZNF441	0.203171	0.139127	0.129615	0.157237	0.134569	0.146853	0.101756	0.13395	0.131747	0.0837058	0.165169	0.144455	0.217739	0.226728	0.168422	0.22486	0	0.272618	0.198001	0.145606	0.183381	0.145347	0.156803	0.13113	0.107265	0.185148	0	0.0846344	0.177836	0.166971	0.0816212	0.243484	0.107567	0.0875667	0.162036	0.0865397	0.100132	0.0939335	0	0.185811	0.17582	0.0739509	0.299371	0.108754	0.101466	0.105601	0.0608449	0.175331
ZNF491	0.0896368	0.0739387	0.0639363	0.067272	0.0656444	0.0705235	0.0419408	0.074877	0.0692748	0.050441	0.0668861	0.0559715	0.0964757	0.113257	0.0650313	0.0726148	0	0.0871851	0.0851254	0.0733361	0.0913833	0.0640835	0.100448	0.0440292	0.0498195	0.0474551	0	0.0815461	0.0663365	0.0831725	0.0840658	0.0881764	0.0521485	0.0859898	0.0697444	0.0617401	0.0571182	0.0884269	0	0.0777329	0.0893378	0.0699546	0.0931834	0.0856933	0.0460913	0.0455553	0.0367057	0.0943047
ZNF440	0.16869	0.141002	0.144028	0.161301	0.155473	0.13575	0.106555	0.144734	0.139289	0.12013	0.140598	0.100003	0.204494	0.16959	0.190365	0.153569	0	0.195269	0.122267	0.16078	0.15935	0.124514	0.162351	0.139189	0.0921262	0.139641	0	0.117771	0.139618	0.145742	0.146331	0.187162	0.12529	0.178856	0.182048	0.118973	0.118115	0.120272	0	0.167847	0.218568	0.161404	0.189589	0.158354	0.105362	0.0968103	0.0783272	0.162124
ZNF439	0.279474	0.312202	0.242661	0.391504	0.3105	0.316274	0.198839	0.252506	0.241318	0.18953	0.29678	0.253731	0.532642	0.304001	0.311342	0.30539	0	0.328968	0.306549	0.303227	0.278674	0.194712	0.406502	0.171087	0.242237	0.299405	0	0.289515	0.328051	0.415456	0.33921	0.278468	0.223946	0.294673	0.300879	0.225662	0.227359	0.281574	0	0.293445	0.405111	0.253791	0.376831	0.337455	0.20667	0.159547	0.15998	0.240255
ZNF69	0.152616	0.205792	0.134767	0.187672	0.157085	0.135405	0.188803	0.170455	0.168124	0.149826	0.205191	0.21386	0.270963	0.156309	0.236999	0.185223	0	0.196417	0.130304	0.181382	0.16321	0.152481	0.223604	0.158027	0.0976051	0.153596	0	0.151894	0.16854	0.178185	0.27318	0.193502	0.147844	0.278424	0.246233	0.16519	0.172606	0.216202	0	0.227336	0.313611	0.176485	0.21892	0.216134	0.111112	0.150909	0.136239	0.23956
AC008770.2	0.0573209	0.0462393	0.0535392	0.0629994	0.0417439	0.033705	0.0379283	0.0462812	0.0553635	0.0354525	0.038569	0.039435	0.0470164	0.0410425	0.0694621	0.0681405	0	0.0805458	0.0522081	0.0658272	0.0650012	0.0421526	0.115518	0.0349547	0.0478784	0.066188	0	0.0308713	0.0574626	0.0579521	0.0490372	0.07856	0.05672	0.0374031	0.0627195	0.0535811	0.0401949	0.0526911	0	0.0570426	0.0760894	0.0354732	0.0725836	0.0598733	0.0576019	0.041205	0.0496899	0.0928367
ZNF763	0.0196847	0.029339	0.0190531	0.00986438	0.0140679	0.0134025	0.0183854	0.0203335	0.0277777	0.0309277	0.0249964	0.0211474	0.0319338	0.0152405	0.031319	0.021069	0	0.0421379	0.0282335	0.0185669	0.0254144	0.01748	0.00726283	0.0169261	0.00815818	0.0156445	0	0.0289356	0.008508	0.0150912	0.0144569	0.0174789	0.0188148	0.0176723	0.0253208	0.0158289	0.0131447	0.0181491	0	0.0218228	0.0466821	0.00624462	0.0222042	0.00402023	0.00573816	0.00545348	0.0130534	0.034827
ZNF433	0.0239752	0.0208591	0.0272847	0.0178902	0.0235061	0.00848177	0.0223212	0.0232203	0.0195001	0.0113932	0.0129057	0.00934469	0.0412015	0.0318857	0.0228901	0.0473071	0	0.0301729	0.0414758	0.0256016	0.0285388	0.0259031	0.0318014	0.0317925	0.0239261	0.0136554	0	0.0253057	0.0318835	0.0184589	0.0475553	0.0354106	0.0138775	0.00480448	0.015373	0.0170599	0.0221616	0.0262119	0	0.0304548	0.0286471	0.0397101	0.0409888	0.0352257	0.0201383	0.0360381	0.0197227	0.0125411
AC008770.1	0.000616027	0.000964103	0.00502252	0.013897	0.0077565	0.00175752	0.0110822	0.00382682	0.00649558	0.00238421	0.000655974	0.00350735	0	0.0041047	0.0033056	0.00748876	0	0.00488237	0.00128937	0.00432405	0.00311787	0.00376477	0.015649	0.00290288	0.00199938	0.0013444	0	0	0.014734	0.0044814	0.00359552	0.00374255	0.00519001	0.00436322	0	0.00228663	0.00892632	0.00582203	0	0.00152878	0.0123747	0.000705358	0.00577758	0	0.00237915	0.00451667	0	0.0245451
ZNF844	0.0463606	0.062442	0.0596671	0.091993	0.0467848	0.0736536	0.0887562	0.0646552	0.0570634	0.0470298	0.0409031	0.0216514	0.0486746	0.0723464	0.0603352	0.0832424	0	0.0566419	0.0735232	0.0663366	0.0661822	0.0563618	0.0835689	0.046434	0.0360922	0.0641264	0	0.075817	0.06889	0.0840465	0.0521017	0.0903133	0.0522297	0.081934	0.0454255	0.0603221	0.066997	0.0641191	0	0.0720966	0.0532045	0.0378307	0.115138	0.0660605	0.0635629	0.0540684	0.0141131	0.160139
ZNF20	0.0248925	0.0484994	0.0426102	0.0514877	0.0394499	0.00890419	0.016695	0.035066	0.0280418	0.0112014	0.00825481	0.0306164	0.0284969	0.0468731	0.0270508	0.0400889	0	0.027274	0.0352752	0.0342691	0.0331401	0.0265298	0.0339841	0.0324898	0.0225839	0.0249922	0	0.0201784	0.0676483	0.0422974	0.0503247	0.0668228	0.0270882	0.0155217	0.0394855	0.0209807	0.032583	0.0387903	0	0.0536829	0.0291688	0.0144455	0.0601514	0.0325242	0.0234446	0.0302992	0.0238627	0.109518
ZNF625-ZNF20	0	0	0	0.00293166	0	0.00192423	0	0.00113417	0.000288642	0	0.000602056	0	0	0	0.00151758	0.000811866	0	0.000283388	0	0	0.0021158	0.000541399	0	0.00096212	0	0.00172964	0	0	0	0.00176474	0.0013235	0.00148569	0.000770321	0	0	0.00122368	0.000914156	0.00196468	0	0.00518984	0.00117223	0	0.0024033	0	0	0.00154734	0.00359327	0.003498
ZNF136	0.0980702	0.101464	0.0932721	0.0901007	0.0669519	0.0826061	0.0622175	0.125188	0.0765789	0.0547256	0.0859583	0.0758034	0.121982	0.120538	0.10291	0.109627	0	0.139894	0.13656	0.109847	0.0982816	0.0915655	0.0925853	0.0586056	0.0535252	0.0746904	0	0.139358	0.185856	0.093239	0.108837	0.176805	0.0799409	0.0567736	0.0983003	0.0785611	0.0706376	0.0753423	0	0.128292	0.0747011	0.125144	0.150167	0.0344687	0.0524532	0.0801938	0.0445621	0.11193
ZNF44	0.29317	0.279688	0.226462	0.382544	0.324336	0.26564	0.207185	0.247773	0.229956	0.1818	0.243619	0.224208	0.374982	0.305683	0.248265	0.318209	0	0.33607	0.287096	0.250173	0.2674	0.167359	0.307977	0.154078	0.195644	0.25233	0	0.261422	0.389776	0.318606	0.28647	0.316614	0.25345	0.1985	0.245149	0.198189	0.211985	0.24215	0	0.268485	0.321857	0.239689	0.393051	0.299472	0.207631	0.18449	0.127359	0.332057
ZNF563	0.0547841	0.0556904	0.0555672	0.0692937	0.0596279	0.0668587	0.0403645	0.0712572	0.0802392	0.0364477	0.0507444	0.0518586	0.0965056	0.131611	0.0682887	0.0950798	0	0.122587	0.0744861	0.0731282	0.0725206	0.0793682	0.0582778	0.0812522	0.0323872	0.042433	0	0.0430379	0.0578937	0.0325692	0.0566334	0.0962247	0.0521359	0.066384	0.0596917	0.0459537	0.0591072	0.0549629	0	0.0700259	0.048809	0.0340917	0.121246	0.0495913	0.0422749	0.0481305	0.0382446	0.0748686
ZNF442	0.0153778	0.0266142	0.0110231	0.0152262	0.0233346	0.0143737	0.0194844	0.0145877	0.00979458	0.0232618	0.00477905	0.00982753	0.0279901	0.0171688	0.016883	0.0435008	0	0.0386912	0.0296658	0.00834958	0.0259406	0.0170531	0.035655	0.0119396	0.00854331	0.0126675	0	0.0220505	0.0201393	0.0179763	0.00991897	0.0315888	0.0075791	0.0157459	0.00236682	0.00830585	0.00981498	0.00991223	0	0.0220246	0.00744404	0.0193255	0.0211382	0.0175668	0.00530859	0.00290822	0.00721672	0.085146
AC008758.5	0.131643	0.0760343	0.0741315	0.0999889	0.0952853	0.0595456	0.0200802	0.0688393	0.0724572	0.0455233	0.0979457	0.10447	0.0826485	0.124101	0.121229	0.109775	0	0.127848	0.0632146	0.0740637	0.0970923	0.129711	0.109469	0.0644627	0.0647965	0.124491	0	0.0517121	0.106371	0.0913683	0.10476	0.199175	0.0671471	0.125244	0.141932	0.0985129	0.0606637	0.0610041	0	0.102268	0.128487	0.0695438	0.156043	0.0613279	0.0357947	0.0715957	0.0704098	0.236513
AC008758.6	0.220606	0.142408	0.118904	0.166063	0.187046	0.125894	0.136632	0.112743	0.136645	0.0920574	0.181018	0.112412	0.272205	0.182139	0.155802	0.193764	0	0.18515	0.161088	0.18688	0.195648	0.144639	0.158919	0.146195	0.116084	0.115013	0	0.144857	0.215221	0.132296	0.147457	0.310464	0.110463	0.152782	0.218074	0.116471	0.120367	0.124994	0	0.176474	0.206415	0.125209	0.283409	0.226567	0.139195	0.131931	0.0746923	0.271288
AC008758.1	0.0367647	0.0354719	0.02154	0.0314049	0.0176179	0.0297607	0.00709197	0.0241432	0.0483858	0.00591514	0.0300958	0.0396904	0.047675	0.0503343	0.0368977	0.0266829	0	0.037113	0.0263265	0.0363652	0.0217078	0.0242566	0.0317103	0.0260947	0.0116538	0.0107673	0	0	0.0333533	0.0146094	0.0228831	0.0465396	0.0203355	0.0328835	0.0280115	0.0269283	0.0141962	0.0217496	0	0.0274814	0.057169	0.0269382	0.0458279	0.020414	0.0159208	0.0202939	0.0116909	0.068252
AC010422.6	0.182042	0.170516	0.15648	0.209004	0.205492	0.133377	0.213749	0.155811	0.144897	0.159569	0.132854	0.146603	0.273304	0.176539	0.2045	0.149015	0	0.174507	0.174566	0.172349	0.19268	0.140048	0.265625	0.108498	0.136708	0.146539	0	0.206959	0.25333	0.298253	0.274794	0.211687	0.162938	0.181304	0.231939	0.155251	0.1677	0.197739	0	0.18747	0.219181	0.193158	0.221656	0.207904	0.200427	0.0947554	0.0960215	0.251179
ZNF490	0.123703	0.121921	0.170361	0.311132	0.22825	0.116767	0.145337	0.166834	0.150981	0.117929	0.0931191	0.103507	0.196424	0.223227	0.156472	0.226482	0	0.222785	0.212215	0.133944	0.171413	0.136526	0.214222	0.118057	0.0885968	0.125193	0	0.159381	0.315298	0.179146	0.171022	0.250897	0.120452	0.151694	0.146399	0.10633	0.158213	0.17833	0	0.153543	0.156981	0.158005	0.330635	0.116557	0.107152	0.114505	0.0877605	0.260079
ZNF791	0.247084	0.287833	0.203232	0.293772	0.246631	0.261506	0.251731	0.237977	0.1742	0.137947	0.196201	0.189339	0.34471	0.255717	0.194429	0.225998	0	0.220601	0.258418	0.23907	0.250076	0.167059	0.272356	0.143784	0.194585	0.228672	0	0.285558	0.35955	0.285621	0.305833	0.270799	0.194327	0.143785	0.245321	0.199988	0.205563	0.215509	0	0.26765	0.243713	0.220962	0.352455	0.294243	0.21975	0.149177	0.081468	0.284248
AC010422.3	0.0095363	0.0146359	0.00720186	0.0025666	0.00158839	0.0036573	0.0141538	0.00829317	0.00737897	0.00219101	0.00521074	0.00194141	0.00382401	0.0143004	0.0087946	0.0153949	0	0.00758128	0.00939119	0.00271479	0.00861543	0.00505981	0.00299603	0.00424948	0.00868716	0.013297	0	0.00318615	0.00897751	0.000283224	0.00291405	0.00359982	0.00523547	0	0.00474075	0.0100282	0.00678467	0.00494354	0	0.011198	0.0037838	0.00297421	0.010079	0.00376858	0.00473849	0.00248406	0.00479425	0.0299753
MAN2B1	0.125258	0.142879	0.117053	0.171591	0.130221	0.0781739	0.0925063	0.107173	0.131567	0.075889	0.105782	0.0988605	0.251119	0.187188	0.168741	0.175592	0	0.146439	0.105132	0.126204	0.139074	0.110245	0.197021	0.0868887	0.0611905	0.134192	0	0.114177	0.148147	0.154504	0.152176	0.160367	0.107696	0.112987	0.0948383	0.123553	0.110429	0.0937042	0	0.148113	0.197433	0.106082	0.180475	0.132606	0.0846668	0.082622	0.0691356	0.156644
AC010422.5	0.000228129	0	0.000389034	0	0.00121528	0	0	0.000997452	0.000183336	0	0	0	0	0	0.000613393	0.00168109	0	0.00452345	0.000622622	0	0	0.0014567	0	0.000335733	0.00153273	0	0	0	0.00216651	0.00162941	0	0.00204093	0.00159049	0	0	0	0.000682914	0	0	0	0	0.00111145	0.00162265	0	0	0	0	0
WDR83	0.0677482	0.10245	0.0936392	0.131011	0.12089	0.103791	0.124262	0.116195	0.10749	0.0437172	0.0602611	0.0665606	0.156752	0.159354	0.134368	0.203225	0	0.161508	0.15485	0.119177	0.118357	0.0757915	0.0281823	0.0895314	0.0545749	0.0946178	0	0.0682528	0.145777	0.136452	0.114821	0.164266	0.0807281	0.0759622	0.042446	0.0968442	0.120541	0.107745	0	0.135836	0.172018	0.111341	0.194273	0.115216	0.0862983	0.0627402	0.101652	0.152542
WDR83OS	0	0.000314295	0.00153815	0.00139647	0.00272466	0.0008735	0	0.00134509	0.00202031	0.0031253	0	0.000349991	0	0	0.0033355	0.00564845	0	0.00154543	0.00145032	0.00746377	0.00343249	0.00036745	0	0.00174259	0.000318786	0	0	0	0	0.00184501	0.00665332	0.00232347	0.00154319	0	0.000775619	0	0.00161667	0	0	0.000844159	0.000878133	0	0.00139156	0	0.00048024	0.00082215	0.00131246	0.00272356
DHPS	0.0942632	0.105299	0.10432	0.196218	0.125407	0.140568	0.200094	0.161927	0.132929	0.0636618	0.0710696	0.0635435	0.13149	0.18375	0.116243	0.148895	0	0.137332	0.170929	0.0844906	0.149527	0.0828879	0.104594	0.0915886	0.148918	0.117945	0	0.161415	0.253648	0.12832	0.12051	0.196155	0.102596	0.105458	0.064672	0.085267	0.141043	0.1137	0	0.124875	0.142175	0.121477	0.179706	0.216799	0.155981	0.0722874	0.0494173	0.116702
FBXW9	0.0469203	0.0509234	0.0403215	0.0825417	0.0754394	0.0467533	0.0671389	0.0688002	0.0719282	0.0563903	0.0196412	0.0236375	0.101004	0.0585461	0.056275	0.102423	0	0.070609	0.0783061	0.0711471	0.0639314	0.0380295	0.0443445	0.0602307	0.0456842	0.0558086	0	0.0496167	0.0674908	0.0740013	0.03242	0.0633765	0.0485094	0.0413007	0.0276737	0.0370443	0.0449789	0.0374795	0	0.0606177	0.0782889	0.0509311	0.0834645	0.0816025	0.0408811	0.0390744	0.0231758	0.060579
TNPO2	0.290053	0.302466	0.226715	0.373838	0.305895	0.309957	0.268243	0.260924	0.228646	0.176561	0.266153	0.192184	0.470101	0.265225	0.267693	0.291483	0	0.298467	0.311807	0.309076	0.271723	0.161578	0.26875	0.15561	0.297971	0.293686	0	0.394717	0.424793	0.321023	0.376071	0.275638	0.235383	0.168341	0.265303	0.170303	0.246215	0.261786	0	0.315339	0.336137	0.296759	0.362729	0.456234	0.288048	0.157408	0.0849921	0.254165
TRIR	0.152365	0.129375	0.157505	0.206494	0.143979	0.219629	0.21456	0.245623	0.159278	0.116048	0.0996108	0.083146	0.230818	0.295581	0.162477	0.218935	0	0.20129	0.285696	0.158395	0.203233	0.12139	0.173957	0.146998	0.155406	0.123322	0	0.175349	0.2429	0.146466	0.238087	0.240421	0.128234	0.0746583	0.0658639	0.12195	0.239571	0.172749	0	0.181561	0.225284	0.121366	0.262778	0.222737	0.18191	0.121849	0.0677151	0.0687857
BEST2	0	0.00055935	0.00304356	0.00629902	0.00467117	0.00122578	0.00328365	0.00414375	0.000423407	0.00109676	0.000489317	0.000700418	0	0.00119345	0.00129773	0	0	0.00473212	0.00148405	0.00272637	0	0.000875434	0	0.00096212	0.00185074	0	0	0.00276008	0	0	0	0	0.000896281	0	0	0	0.00370947	0.0023793	0	0	0	0.00150386	0.00762661	0.00168863	0.000276222	0	0	0.0122921
HOOK2	0.242679	0.281052	0.262406	0.516707	0.396243	0.247115	0.276304	0.329197	0.278367	0.202329	0.220982	0.207451	0.328308	0.352535	0.292732	0.348797	0	0.423839	0.366633	0.311864	0.29551	0.204739	0.27942	0.201478	0.185998	0.241745	0	0.282804	0.556121	0.324404	0.387127	0.303265	0.249296	0.301558	0.19743	0.214817	0.281207	0.292185	0	0.401285	0.427009	0.365493	0.485893	0.282383	0.253523	0.198697	0.144787	0.343581
JUNB	0.0275251	0.108057	0.068187	0.0621464	0.0903647	0.0947527	0.147601	0.0893326	0.102836	0.0829264	0.0323363	0.0448739	0.121892	0.0374687	0.0794881	0.116422	0	0.0603352	0.1377	0.0396327	0.120629	0.0399332	0.0642643	0.0892581	0.136072	0.0615083	0	0.0928711	0.128242	0.0556609	0.0664829	0.130068	0.0407936	0.0273692	0.0253211	0.0452304	0.053228	0.0403152	0	0.188244	0.0713822	0.0460044	0.0603132	0.0415239	0.0956844	0.0551327	0.00994082	0.0726258
THSD8	0.00819184	0.0207172	0.0289216	0.0728432	0.0269554	0.017867	0.0139303	0.0117259	0.0270932	0.00794467	0.00969181	0.0145961	0.00507169	0.0389903	0.0187214	0.0439017	0	0.0308468	0.0232178	0.0245299	0.0176293	0.0254708	0.0171338	0.0258263	0.0127399	0.0161597	0	0.00849773	0.0698877	0.012706	0.0215289	0.0457971	0.0155434	0.0149583	0.00512284	0.0170316	0.0216722	0.0134846	0	0.0153936	0.0275103	0.0199624	0.0425701	0.0153754	0.00619152	0.013921	0.0181768	0.0543933
RNASEH2A	0.00681558	0.00249094	0.00261524	0.00584696	0	0.00387525	0.00198675	0.00192611	0.0032604	0	0.00358469	0.00207537	0.00936555	0.0033983	0.0054627	0.00295506	0	0.0126859	0.00331795	0.00453608	0.00533238	0.00276125	0	0.00304886	0.00454276	0.00335385	0	0.0126316	0.00306063	0.010447	0.00645904	0.00822996	0.00325302	0.00399848	0.00322718	0.00342707	0.00236782	0.00577701	0	0.0013751	0.00653071	0.00788137	0.00609987	0.00386747	0.00302822	0	0.00181808	0.00755072
MAST1	0.361744	0.372492	0.238611	0.520629	0.397521	0.444715	0.214033	0.298405	0.220214	0.239499	0.360607	0.251849	0.632578	0.171223	0.246832	0.349033	0	0.387135	0.325726	0.399332	0.314492	0.174707	0.605375	0.145965	0.348511	0.417613	0	0.553247	0.59474	0.545745	0.461496	0.262385	0.247583	0.251973	0.44736	0.243134	0.195241	0.259086	0	0.376583	0.445986	0.422888	0.436803	0.676061	0.333056	0.152107	0.111832	0.328106
DNASE2	0.0107723	0.0132802	0.0212232	0.0121484	0.00748004	0.0235149	0.0277687	0.0280859	0.0143041	0.00985949	0.0084352	0.00601707	0.0173456	0.0282186	0.0170971	0.0127558	0	0.0114432	0.0207724	0.0157357	0.017732	0.0143568	0	0.0169842	0.0174232	0.0189419	0	0.010312	0.0372858	0.0153967	0.0347782	0.0376251	0.0128861	0.0206004	0.00955875	0.00479783	0.0136946	0.0181051	0	0.0167815	0.0155976	0.00368006	0.0285999	0.025898	0.0213092	0.021139	0.00829078	0.0332567
KLF1	0	0	0	0	0	0.00104141	0	0	0	0	0	0	0	0	0	0	0	0	0	0	0	0	0	0.000453857	0	0	0	0	0	0	0	0	0	0	0	0	0	0	0	0	0	0	0	0	0	0	0	0.015195
GCDH	0.147883	0.176602	0.116915	0.124739	0.121753	0.142178	0.136827	0.126791	0.10417	0.119019	0.119884	0.0930132	0.156478	0.148288	0.159929	0.120121	0	0.150123	0.123079	0.132951	0.132163	0.100353	0.0479159	0.0943215	0.0833177	0.131829	0	0.117506	0.108109	0.161731	0.152876	0.126682	0.103681	0.0731959	0.0944873	0.0981595	0.103909	0.103715	0	0.124933	0.161137	0.0910068	0.162245	0.147208	0.111484	0.0815864	0.067965	0.170986
SYCE2	0.0110051	0.0224884	0.0434989	0.0668256	0.0353496	0.0271538	0.0344552	0.0303691	0.0250587	0.00948129	0.0124951	0.0132038	0.0206932	0.0643006	0.0223759	0.0412731	0	0.0551936	0.0503453	0.0222181	0.032218	0.0331706	0.0107951	0.0253526	0.0152371	0.0187136	0	0.0149498	0.0620356	0.0318407	0.0140423	0.071894	0.0197295	0.0633832	0.0113444	0.0228165	0.0199245	0.0259668	0	0.0240042	0.0149297	0.0221585	0.0731464	0.0124824	0.0173515	0.0435028	0.0167403	0.226746
FARSA	0.0978395	0.141763	0.150917	0.184279	0.13598	0.147068	0.191494	0.199796	0.152475	0.0976272	0.115944	0.11077	0.252568	0.236475	0.154478	0.190637	0	0.213473	0.240275	0.167092	0.179525	0.125261	0.242675	0.109391	0.192444	0.127762	0	0.158074	0.235248	0.131786	0.195143	0.226128	0.141367	0.143667	0.095067	0.0921389	0.163919	0.145784	0	0.165578	0.153661	0.153593	0.231876	0.262918	0.216064	0.122766	0.0657198	0.0907621
CALR	0.115752	0.118757	0.139783	0.179066	0.122826	0.153091	0.219643	0.215827	0.131516	0.124599	0.0981628	0.0623969	0.237943	0.182753	0.100646	0.173646	0	0.141154	0.281232	0.116992	0.179371	0.0775998	0.0925041	0.091105	0.179812	0.136835	0	0.240407	0.339918	0.126424	0.184069	0.156497	0.123004	0.129199	0.0946867	0.0654514	0.17381	0.167946	0	0.123004	0.124056	0.103882	0.21888	0.359824	0.203127	0.101098	0.0201013	0.0556567
RAD23A	0.192837	0.177846	0.205703	0.3056	0.187156	0.243995	0.216766	0.267435	0.190227	0.144585	0.191985	0.125134	0.265451	0.267188	0.182361	0.264186	0	0.285773	0.312477	0.221924	0.224439	0.159315	0.267265	0.172934	0.235907	0.212906	0	0.285705	0.455392	0.167208	0.297043	0.295921	0.181541	0.143961	0.122607	0.113954	0.217934	0.195888	0	0.236833	0.226226	0.252237	0.370817	0.272865	0.226385	0.187547	0.0829593	0.218302
GADD45GIP1	0.0862854	0.0511373	0.0931483	0.151656	0.0836216	0.113896	0.176478	0.155771	0.0933306	0.0341929	0.0801897	0.0529412	0.127737	0.143753	0.0498716	0.107186	0	0.0800033	0.252606	0.0619748	0.117212	0.076521	0.110619	0.0638685	0.159149	0.0977498	0	0.0870554	0.187381	0.0803504	0.156896	0.137703	0.0734813	0.121317	0.0427528	0.0623978	0.116206	0.097318	0	0.118212	0.0933228	0.0661552	0.146431	0.153526	0.144401	0.0854826	0.0207513	0.0586026
DAND5	0.00613257	0.00660434	0.00687553	0.0124212	0.00540096	0	0.00433734	0.00529803	0.00653411	0.00090688	0.00103935	0.000794178	0	0.00953412	0.00481476	0.0049057	0	0.00822076	0.00463934	0.00329156	0.00524492	0.0029427	0	0.0105388	0.0074611	0.00121731	0	0	0.0112313	0.00287842	0.00345845	0.00287806	0.00336069	0.00698215	0.00640239	0.00190328	0.00344385	0.00380006	0	0.00241737	0.00661616	0.0023904	0.00683284	0.00354523	0.0045974	0.00502554	0	0.0567911
NFIX	0.370359	0.429636	0.247508	0.511161	0.486585	0.367974	0.23752	0.267486	0.245646	0.228107	0.354057	0.306333	0.679347	0.335875	0.310815	0.354927	0	0.407452	0.368507	0.396443	0.329301	0.18279	0.634426	0.187751	0.346567	0.400802	0	0.543156	0.566537	0.565298	0.442572	0.262612	0.241173	0.294313	0.43698	0.217684	0.229468	0.30633	0	0.396041	0.45329	0.419532	0.524231	0.634	0.34111	0.216877	0.130023	0.430988
LYL1	0	0	0.000922944	0.000673875	0	0	0	0.00230352	0.00135723	0	0	0.000382296	0	0	0	0.00139635	0	0	0.00231487	0.00134994	0.00223279	0.00038491	0	0.00269634	0.00195594	0	0	0	0	0.0017457	0.00658989	0.0015439	0.000849048	0	0	0.000636866	0.00170569	0.000205134	0	0	0	0	0.00812246	0	0.00404846	0	0	0.000666118
TRMT1	0.195176	0.186358	0.13944	0.211109	0.163361	0.201387	0.168282	0.182191	0.156745	0.141284	0.152933	0.138529	0.393971	0.227088	0.182099	0.188532	0	0.188365	0.191995	0.192414	0.155382	0.116191	0.244047	0.12096	0.176919	0.221069	0	0.239399	0.207812	0.211504	0.28	0.219233	0.159157	0.137097	0.173602	0.104025	0.15898	0.183015	0	0.18333	0.297684	0.138825	0.283272	0.32824	0.143297	0.0969676	0.0548837	0.135943
NACC1	0.124147	0.109049	0.113627	0.158071	0.11594	0.143821	0.149382	0.160002	0.126631	0.090822	0.151522	0.104317	0.236681	0.131004	0.117782	0.123428	0	0.124703	0.183167	0.132975	0.136014	0.086411	0.211976	0.0797616	0.127621	0.137746	0	0.189775	0.162511	0.0903483	0.192964	0.19142	0.115186	0.151221	0.088135	0.0949149	0.13388	0.143404	0	0.168641	0.145716	0.130539	0.153226	0.196939	0.1512	0.114435	0.0634969	0.173662
STX10	0.0844501	0.0912004	0.112388	0.210764	0.166153	0.106295	0.147106	0.153948	0.161736	0.0616036	0.0856633	0.0746017	0.224734	0.198506	0.118879	0.250971	0	0.205583	0.1932	0.12825	0.163379	0.0768269	0.062578	0.108878	0.0969706	0.0740407	0	0.131711	0.175604	0.14334	0.123432	0.219303	0.100296	0.0563072	0.0512926	0.0666294	0.130805	0.127632	0	0.171258	0.152196	0.0943781	0.267614	0.110145	0.131232	0.103695	0.105655	0.0568052
IER2	0.0401046	0.0663674	0.0430991	0.064283	0.0719009	0.0657888	0.0549905	0.0743611	0.0565934	0.0273144	0.0259448	0.0271199	0.0452177	0.0566501	0.0471987	0.0614162	0	0.0390433	0.0650917	0.0466662	0.0743031	0.0411611	0.0408899	0.0396181	0.0556057	0.0406076	0	0.101551	0.138957	0.0575857	0.0763231	0.119513	0.0440272	0.00889741	0.0361739	0.0499148	0.0625809	0.0523682	0	0.0822114	0.0278957	0.0535732	0.0622392	0.0706192	0.0650354	0.0332207	0.0244386	0.0972285
CACNA1A	0.23406	0.179531	0.136334	0.301853	0.321383	0.277342	0.159644	0.140279	0.148676	0.175672	0.192	0.159263	0.262493	0.141245	0.115498	0.204945	0	0.168903	0.223143	0.169943	0.164813	0.130514	0.328285	0.114955	0.223468	0.191955	0	0.434893	0.379022	0.34774	0.208928	0.168649	0.134602	0.249385	0.272224	0.131624	0.143182	0.139049	0	0.237484	0.157219	0.236784	0.301598	0.376039	0.188692	0.106653	0.0843379	0.243083
CCDC130	0.243727	0.226153	0.181648	0.322199	0.239466	0.225665	0.223378	0.243471	0.192707	0.144443	0.172373	0.157697	0.397699	0.256709	0.236763	0.311176	0	0.286057	0.248575	0.249533	0.231639	0.148285	0.196389	0.144242	0.164683	0.173502	0	0.256043	0.287758	0.262025	0.296415	0.240696	0.173319	0.18857	0.14502	0.168703	0.190648	0.216351	0	0.217357	0.290957	0.176575	0.337218	0.2557	0.191595	0.117991	0.125157	0.204784
MRI1	0.157443	0.160396	0.188202	0.306907	0.250331	0.188126	0.205661	0.222113	0.216683	0.130918	0.153852	0.140178	0.339047	0.264174	0.213195	0.285269	0	0.328411	0.258635	0.199715	0.231396	0.167096	0.232275	0.186853	0.120714	0.188162	0	0.17466	0.320785	0.231995	0.270838	0.256462	0.169078	0.103422	0.15531	0.143026	0.164009	0.181767	0	0.228813	0.229947	0.168779	0.407374	0.270474	0.15531	0.126314	0.124134	0.170168
C19orf53	0.0427936	0.0514966	0.0965737	0.194329	0.0924072	0.0808685	0.160726	0.15788	0.0900044	0.0482558	0.0650746	0.0367345	0.0670318	0.131943	0.0650492	0.122106	0	0.0874096	0.24684	0.0638655	0.129143	0.0683867	0.0207222	0.075261	0.0892383	0.0511173	0	0.0894096	0.248175	0.116851	0.102348	0.14245	0.0666907	0.0813902	0.058477	0.0285959	0.152456	0.0995527	0	0.105191	0.0948906	0.0722631	0.165531	0.0923934	0.112836	0.104424	0.0190107	0.0550385
ZSWIM4	0.0720463	0.0760144	0.0605913	0.107684	0.102945	0.0831496	0.0390044	0.0615085	0.0846975	0.0494525	0.0462904	0.0556063	0.11543	0.0853417	0.112927	0.0745057	0	0.0788989	0.0730438	0.0633888	0.0939562	0.0574882	0.115781	0.0403886	0.050955	0.0462937	0	0.0546625	0.0813523	0.0694612	0.123877	0.0784599	0.0549765	0.020191	0.0434656	0.0798843	0.0515418	0.0652045	0	0.0772127	0.117038	0.0575403	0.0901083	0.0884831	0.0467027	0.0358685	0.0893028	0.243083
NANOS3	0.0602824	0.0935938	0.0705868	0.107569	0.110427	0.0887385	0.126655	0.0959117	0.0949864	0.0723093	0.0582474	0.064876	0.14329	0.114533	0.0990358	0.106628	0	0.112593	0.0995088	0.105772	0.103412	0.0500854	0.105643	0.0535084	0.0753871	0.0796796	0	0.121766	0.0977539	0.0916491	0.102244	0.0972056	0.0772784	0.0947527	0.0820079	0.067795	0.092681	0.0967062	0	0.086742	0.085616	0.0261202	0.0831487	0.119998	0.0949943	0.0568916	0.0527127	0.18103
C19orf57	0.085089	0.0492163	0.0477567	0.0568168	0.0571809	0.0406868	0.0279354	0.0584417	0.0525703	0.0711295	0.0364185	0.0317484	0.138798	0.101817	0.0540818	0.0726614	0	0.0955796	0.0590637	0.0694444	0.0528714	0.0543076	0.0640035	0.0532139	0.0405319	0.0278121	0	0.0766018	0.0913366	0.0504433	0.0742834	0.0929717	0.0529656	0.0272603	0.0649985	0.0355645	0.0425591	0.0598449	0	0.0653061	0.0405246	0.0704392	0.124129	0.0221758	0.0498948	0.030328	0.0256436	0.0931069
CC2D1A	0.365026	0.332053	0.256736	0.429967	0.377871	0.346973	0.285673	0.284441	0.260959	0.202398	0.364234	0.260565	0.589723	0.331996	0.290274	0.393066	0	0.37004	0.310814	0.324222	0.312807	0.191416	0.428861	0.213349	0.299286	0.340908	0	0.419995	0.484455	0.460656	0.435772	0.290212	0.248127	0.190554	0.322372	0.218269	0.263868	0.315602	0	0.410148	0.431546	0.389643	0.446684	0.511495	0.300283	0.176228	0.124546	0.258974
PODNL1	0.00450394	0.00750886	0.00961614	0.0176314	0.0132276	0.00979169	0.00880594	0.00987284	0.0107201	0.00672224	0.00926163	0.00217626	0.0169032	0.00871006	0.00681726	0.0354347	0	0.016378	0.015056	0.0111172	0.0110555	0.0102434	0	0.012023	0.00757157	0.00493985	0	0.00485966	0.0134593	0.01158	0.0106283	0.00497326	0.0076136	0.00441977	0.00258707	0.00232092	0.0112922	0.0109678	0	0.00462031	0.0156057	0.00408094	0.02047	0.00970136	0.00621666	0.0104847	0.0116666	0.0603724
DCAF15	0.0987853	0.0822711	0.091881	0.176929	0.125892	0.0925977	0.0895012	0.125645	0.105804	0.0666031	0.0751913	0.0621299	0.15442	0.20193	0.114171	0.228529	0	0.194818	0.133833	0.129962	0.109517	0.0862094	0.0611736	0.104704	0.0795696	0.0818546	0	0.0779624	0.168825	0.118705	0.131963	0.213187	0.0736631	0.0957973	0.0538184	0.0640253	0.110656	0.108216	0	0.111345	0.144705	0.105423	0.262458	0.114352	0.0879532	0.0797087	0.0785736	0.0661421
RFX1	0.22686	0.241194	0.176402	0.315361	0.250673	0.180656	0.219073	0.229733	0.204488	0.178729	0.201011	0.185728	0.462119	0.218555	0.237018	0.257293	0	0.247973	0.263409	0.247402	0.255254	0.144696	0.397151	0.156451	0.1513	0.220655	0	0.267443	0.299689	0.35747	0.33585	0.221674	0.19477	0.142544	0.158072	0.190288	0.188807	0.21878	0	0.212029	0.328725	0.161714	0.342636	0.344734	0.234749	0.152032	0.101675	0.210405
IL27RA	0.0366581	0.0262459	0.0414521	0.0663737	0.0536773	0.0349137	0.025421	0.0410817	0.0505229	0.0253801	0.0154217	0.0269168	0.0337457	0.0457068	0.0401097	0.0597993	0	0.0587258	0.0384326	0.0579048	0.0375472	0.0322016	0.0614287	0.0203203	0.0362078	0.035965	0	0.0147967	0.0675185	0.0788678	0.0550575	0.0816708	0.02741	0.0115609	0.0247397	0.0207044	0.0603742	0.0536565	0	0.0434543	0.054687	0.0249885	0.0618848	0.0291596	0.0249486	0.0210542	0.0144055	0.0556216
PALM3	0.0155724	0.0120657	0.00769644	0.0147328	0.00287668	0.00608258	0.0206593	0.00793837	0.00405417	0.00143264	0.00364301	0.000921027	0	0.00496646	0.0106435	0.00384313	0	0.0089275	0.00461265	0.00420856	0.00231999	0.00493292	0	0.00432706	0.0154613	0.00146871	0	0.00679719	0.0117435	0.00373927	0.0223245	0.0181007	0.0128879	0	0.010533	0.00221897	0.0109746	0.0115302	0	0.0148346	0.00668636	0.00308237	0.0101659	0.0284596	0.00677663	0.0105659	0.00682959	0.0105413
MISP3	0.0426039	0.0453459	0.0627635	0.132204	0.0832055	0.0654688	0.0534576	0.10205	0.0795455	0.0430006	0.0375518	0.0311523	0.0552078	0.115233	0.0410843	0.0850436	0	0.0683505	0.122988	0.051296	0.050567	0.0407679	0.0215444	0.043506	0.0343227	0.0400125	0	0.101284	0.169348	0.0609647	0.0929862	0.158619	0.0679813	0.0536758	0.0390416	0.0236822	0.0980497	0.0648007	0	0.105045	0.0364167	0.0449788	0.152402	0.0354093	0.0875752	0.0501533	0.0193058	0.0276938
C19orf67	0	0.00095263	0.000212046	0	0	0	0	0.000766473	0.00019038	0	0	0	0	0	0	0	0	0	0	0	0	0.000395042	0	0.00299292	0	0	0	0	0.00600263	0	0	0	0	0	0.00251425	0	0	0.000330456	0	0	0	0	0	0	0.00166365	0	0	0.018317
SAMD1	0.0426753	0.0712599	0.078615	0.0776617	0.0518433	0.0891815	0.131367	0.102243	0.0564729	0.0621069	0.045977	0.0468835	0.0751794	0.115248	0.0496348	0.093934	0	0.0660516	0.120429	0.071389	0.0789186	0.0431756	0.0148912	0.0617221	0.0999679	0.0603038	0	0.0560789	0.0812089	0.0482658	0.127789	0.122202	0.0627573	0.0653579	0.0413237	0.0259892	0.0956514	0.100232	0	0.110478	0.0591466	0.0638865	0.0916741	0.0973887	0.110695	0.0664319	0.0142308	0.0875254
PRKACA	0.294706	0.278461	0.205178	0.289053	0.261369	0.28172	0.217599	0.2478	0.20082	0.196153	0.210935	0.191958	0.375722	0.229066	0.237289	0.233234	0	0.273211	0.30384	0.271984	0.258887	0.166607	0.415594	0.15523	0.279826	0.288752	0	0.270187	0.3555	0.253029	0.366672	0.262339	0.224771	0.152213	0.234986	0.198506	0.207309	0.230907	0	0.275612	0.289959	0.262016	0.33724	0.480472	0.271509	0.154651	0.124258	0.294611
ASF1B	0.0041486	0.00628576	0.0100653	0.0313254	0.0100219	0.0139827	0.00327402	0.00808549	0.0135419	0.00794789	0.000993994	0.00434429	0	0.0249318	0.0119077	0.012636	0	0.0102412	0.00670709	0.0101935	0.00844196	0.00602844	0	0.0160024	0.00794392	0.00912111	0	0.00893298	0.0207589	0.0135746	0.0107508	0.0116587	0.00912898	0	0.00543891	0.00361158	0.00828291	0.00610835	0	0.00813449	0.00716888	0.0058552	0.0146799	0.00714166	0.00198894	0.0112391	0.00390988	0.0368537
ADGRL1	0.378779	0.345945	0.241324	0.503051	0.431338	0.423412	0.291913	0.265443	0.242004	0.217552	0.40096	0.283827	0.66059	0.32886	0.247749	0.362002	0	0.366066	0.353239	0.37916	0.354249	0.202123	0.715002	0.204487	0.347643	0.442618	0	0.511295	0.545772	0.529393	0.459884	0.286779	0.231708	0.235154	0.480258	0.218115	0.232649	0.275934	0	0.38683	0.444619	0.410535	0.519296	0.682581	0.360852	0.190263	0.165676	0.247906
ADGRE5	0.0141535	0.0129126	0.0159718	0.024033	0.0156877	0.0146185	0.0113069	0.0212009	0.0123279	0	0.00353133	0.0029869	0.00609701	0.00602064	0.00766038	0.0093744	0	0.0102409	0.0106304	0.0112724	0.0101982	0.00765321	0.0295073	0.0209184	0.0113986	0.00721906	0	0.0076002	0.0389769	0.0199368	0.0232184	0.0162619	0.00755771	0.0160908	0.0124314	0.0019713	0.0098564	0.00863216	0	0.0069797	0.0285707	0.00958429	0.0324602	0.00918753	0.00631091	0.00495511	0.00591055	0.0297016
DDX39A	0.027757	0.0380298	0.0323353	0.0538654	0.0310535	0.0401775	0.0510903	0.0518076	0.0375415	0.0345659	0.0362121	0.0260677	0.0733279	0.0780071	0.0544418	0.0356075	0	0.0556718	0.0501727	0.0486985	0.0457428	0.0287159	0.0492721	0.0252704	0.0434892	0.041055	0	0.0350336	0.0413335	0.0495189	0.0898084	0.0832574	0.0453913	0.0222148	0.0505481	0.0249817	0.046325	0.0518395	0	0.0406782	0.07356	0.0215909	0.0619285	0.0401302	0.042599	0.0297808	0.010925	0.0261393
PKN1	0.0787634	0.0962992	0.06647	0.0575369	0.0402394	0.0275686	0.0449332	0.0811693	0.0414993	0.0195034	0.0241302	0.0290076	0.0453115	0.053757	0.0540002	0.0255312	0	0.0857627	0.076835	0.0285431	0.023821	0.0661432	0.0280906	0.0327255	0.0467873	0.0769512	0	0.124442	0.0829428	0.0565247	0.0777335	0.117969	0.0776985	0.051722	0.0288863	0.0172063	0.0596319	0.0557298	0	0.106801	0.0721864	0.0612885	0.0953355	0.0395855	0.045496	0.0758243	0.00340063	0.114894
PTGER1	0	0.00308892	0.00140361	0.00169101	0	0	0.00241022	0.000237042	0.00119137	0.00070044	0	0.000255752	0	0	0	0.0017499	0	0	0.000826348	0	0.000701958	0	0	0	0.000248809	0	0	0	0	0	0	0	0.00147749	0	0	0	0	0	0	0.00116234	0	0	0.00162265	0.00318197	0.000425689	0	0	0
GIPC1	0.395756	0.377542	0.250421	0.436823	0.380365	0.335999	0.181849	0.269403	0.268049	0.189243	0.265087	0.236535	0.509191	0.324101	0.286007	0.335454	0	0.370297	0.346164	0.35483	0.307534	0.200083	0.42254	0.19056	0.248773	0.375252	0	0.304217	0.446754	0.419781	0.396601	0.340891	0.243135	0.199512	0.362747	0.205727	0.191282	0.203465	0	0.288126	0.467108	0.243188	0.484571	0.347505	0.253979	0.180518	0.121694	0.295258
DNAJB1	0.117106	0.128877	0.143702	0.19883	0.170028	0.165483	0.302938	0.182212	0.131951	0.0863191	0.0808968	0.0741229	0.210769	0.147368	0.114082	0.110287	0	0.110581	0.197844	0.122846	0.144498	0.108267	0.117688	0.0857556	0.36116	0.125999	0	0.255703	0.330308	0.145226	0.171269	0.204333	0.162944	0.164959	0.107972	0.0808247	0.231177	0.178579	0	0.181481	0.117123	0.144572	0.186923	0.436569	0.297233	0.086211	0.0429907	0.256583
TECR	0.196788	0.185075	0.179889	0.261225	0.236907	0.199114	0.295909	0.215282	0.178532	0.124095	0.131229	0.0835754	0.251873	0.22981	0.167377	0.196883	0	0.229082	0.23096	0.188168	0.194687	0.12922	0.285362	0.124369	0.233413	0.177964	0	0.281773	0.382651	0.248022	0.298924	0.240727	0.173692	0.136057	0.148486	0.0880477	0.200092	0.190608	0	0.208212	0.181806	0.179625	0.267184	0.399099	0.266942	0.116937	0.0739716	0.275113
NDUFB7	0.0756984	0.100974	0.105705	0.1962	0.15065	0.15794	0.152249	0.147871	0.100404	0.0578286	0.0594381	0.0622386	0.170712	0.133005	0.0893353	0.09184	0	0.104826	0.240536	0.101682	0.157884	0.0759392	0.214207	0.0798153	0.171822	0.0753572	0	0.138505	0.276349	0.137493	0.164081	0.164026	0.0958398	0.0663496	0.0895591	0.0560526	0.108391	0.0682006	0	0.0979668	0.104215	0.0929186	0.127469	0.258851	0.180075	0.0847171	0.033051	0.137373
CLEC17A	0.0217158	0.00345713	0.00481569	0.0126685	0.0172447	0.00616738	0.00189109	0.00317816	0.00391291	0.0033587	0.00460087	0.00245087	0	0	0.00324826	0.016836	0	0.00594309	0.00354393	0.00247367	0.00197195	0.00403069	0	0.00565477	0.00225445	0.00286719	0	0	0.0128704	0.00343565	0	0.00876435	0.00185811	0.00319549	0.00223742	0.00554357	0.00443227	0.00200225	0	0.000394841	0.0118043	0.00644083	0.0204778	0.00528757	0.00245724	0.00525025	0	0.113915
ADGRE3	0.0317989	0.0421385	0.0279188	0.0538489	0.0309432	0.028522	0.0183289	0.0196164	0.0185217	0.00728666	0.0122477	0.0219811	0.00959912	0.0404778	0.0286179	0.0188538	0	0.0288122	0.0163546	0.0167429	0.0244874	0.0236332	0.0216952	0.0293911	0.0246691	0.0552627	0	0.00922185	0.0627778	0.0212071	0.0233579	0.0317346	0.0176797	0.00285592	0.0219845	0.0260864	0.0211649	0.0199158	0	0.0304429	0.0209032	0.0264374	0.0337734	0.0288683	0.0135273	0.0134865	0.00612944	0.027961
ZNF333	0.173255	0.146814	0.133856	0.203291	0.151979	0.129408	0.102203	0.177898	0.171176	0.0641997	0.133976	0.0899737	0.226003	0.247368	0.181966	0.246322	0	0.238911	0.141713	0.190055	0.169646	0.144462	0.088141	0.121063	0.112922	0.13285	0	0.162855	0.282673	0.142695	0.161969	0.270798	0.162151	0.10387	0.0950482	0.128628	0.120762	0.152688	0	0.172362	0.237795	0.169254	0.295539	0.161276	0.123367	0.107793	0.118944	0.07804
ADGRE2	0.0059187	0.00486229	0.0126745	0.0279723	0.0124986	0.00238975	0.00461802	0.0127667	0.00682456	0.00584048	0.00363802	0.00319748	0.00568779	0.0194223	0.0127944	0.0261481	0	0.0156003	0.0108425	0.0174757	0.00749908	0.0149028	0.00644631	0.00882078	0.00857991	0.0110747	0	0.00895971	0.0548904	0.0152731	0.00880224	0.031989	0.00959965	0.0113162	0.00776416	0.0102786	0.0130391	0.008527	0	0.0111182	0.00577357	0.00390883	0.0304244	0.012188	0.00801862	0.0132158	0	0.0173788
OR7C1	0.0103451	0.0115125	0.00881551	0.0169431	0.0120558	0.00385694	0.0176604	0.00601146	0.00799171	0.00146486	0.00646817	0.0040704	0.009792	0.00747445	0.00696332	0.011048	0	0.00794901	0.004376	0.00361273	0.00337368	0.00385153	0	0.00832579	0.00480547	0.0109494	0	0.0104895	0.0181706	0.00857858	0.00333895	0.00586392	0.00481112	0.00366283	0.00289884	0.00485726	0.00923036	0.00414479	0	0.00310893	0.00724542	0.00315444	0.0168851	0.0032123	0.00503948	0.0060467	0.00685336	0.0113788
OR7A10	0.00162034	0	0.00289594	0.00199725	0.00505067	0	0	0	0	0	0.000885901	0	0	0	0.0013649	0	0	0.00177681	0	0	0.000585363	0.000232282	0	0.00128933	0.000375848	0.000952328	0	0.00527389	0.00271595	0	0	0.00179857	0.000101214	0	0	0	0.00113242	0.000348256	0	0.000991771	0	0.000405911	0.00558026	0	0.000611316	0	0.00126734	0
OR7A17	0	0	0.0019309	0.00384879	0.00193256	0	0	0	0.000388066	0	0.00284132	0.000639409	0	0.00624866	0.0012467	0.00398414	0	0.000793837	0.00375226	0.00164785	0.00119431	0.00134392	0	0	0.000317809	0.000975316	0	0.00302855	0.0013951	0	0	0.00382878	0.000220438	0.00309397	0	0.00163009	0.000175586	0.0010124	0	0.00280953	0	0.000837343	0.00187199	0	0.000138826	0.00170837	0	0.00155217
SLC1A6	0.0650172	0.071052	0.0742164	0.126106	0.150391	0.0883657	0.0573917	0.105829	0.0868149	0.0662294	0.0798709	0.0510395	0.120305	0.146385	0.0942819	0.129124	0	0.142402	0.152449	0.0917347	0.107195	0.0456009	0.064533	0.106976	0.108042	0.0493487	0	0.0642756	0.101981	0.105353	0.0688344	0.104722	0.0629697	0.0476206	0.032523	0.0698128	0.0624153	0.0655181	0	0.101618	0.070068	0.0376091	0.0973327	0.135605	0.0974159	0.0608958	0.0518592	0.126385
CCDC105	0.00264122	0.00285598	0.00569842	0.00897169	0.00493028	0	0.00335617	0.00176695	0.00170653	0.00277373	0.00122807	0	0	0.0150998	0.00237993	0.00460072	0	0.00152767	0.0035821	0.00322264	0.0066741	0.00190958	0	0.00175444	0.000350465	0.00146421	0	0.00539309	0.00344667	0	0	0.00313984	0.00123236	0	0	0.000816082	0.00237436	0.00412644	0	0.00280357	0.00158295	0.00103437	0.00362607	0	0.000254433	0.00134041	0	0.00449404
CASP14	0	0.000796102	0.000832571	0.00186065	0.00140142	0	0	0.000640997	0.000190293	0.00302921	0	0	0	0	0.000352868	0	0	0	0.000889187	0	0	0.000654947	0	0.00078024	0.000597868	0.0015331	0	0.0129584	0.000503436	0.000585599	0	0.00124997	0	0	0	0.000397113	0	0.000292555	0	0.00107802	0	0	0	0	0	0	0	0.0036651
OR1I1	0.00418935	0.000830742	0.00544146	0.00713931	0.00648751	0.000353799	0	0.000828567	0.00149444	0	0	0	0	0	0.00249821	0	0	0.00451711	0.0014653	0	0.000848954	0.00277992	0	0.0057929	0.00166123	0.00059487	0	0	0.00772952	0.000660786	0	0.00825463	0.000700407	0.00181421	0	0.000816184	0.00112272	0	0	0	0.00432709	0	0.0018925	0	0	0.00283481	0	0.00482385
SYDE1	0.000792201	0.000344904	0.00141467	0	0	0.00238614	0	0.000856624	0.000931587	0	0	0	0	0	0	0	0	0.00381309	0	0	0.000570923	0.000207476	0	0	0.000560314	0	0	0	0	0.00219564	0	0	0.000339439	0	0	0	0.000591037	0.000244559	0	0	0.000667836	0	0	0	0	0.000962505	0	0
ILVBL	0.0581793	0.040814	0.05008	0.0631851	0.0689584	0.0609727	0.0778895	0.0580335	0.0556339	0.0176754	0.0413436	0.0227199	0.085308	0.0685735	0.0363224	0.07622	0	0.0594399	0.101391	0.0420714	0.0625761	0.0378557	0.0309157	0.0289866	0.0573395	0.0698726	0	0.0534237	0.0754505	0.0302104	0.0787509	0.0771703	0.0468103	0.0498716	0.0264834	0.0217296	0.0673891	0.0562346	0	0.0704842	0.0446607	0.0538887	0.0848555	0.0905051	0.0554729	0.0261872	0.0279958	0.0237375
NOTCH3	0.0032949	0.0163406	0.0129995	0.0364227	0.0268454	0.0103464	0.0076983	0.00744723	0.0118676	0.00392049	0.0101589	0.00500198	0.00787774	0.0262632	0.00341651	0.0142995	0	0.0115842	0.00557317	0.0160014	0.00852741	0.00586629	0.0140471	0.00585155	0.00840368	0.00503961	0	0.00958807	0.0266148	0.00695325	0.00723583	0.00932726	0.00822495	0.00347376	0.0020678	0.0153799	0.00992354	0.0098184	0	0.00437592	0.0227376	0.00695185	0.00682687	0.0102366	0.00208739	0.00710968	0.00882981	0.0290169
EPHX3	0.000885321	0.00313039	0.00243259	0.00564069	0.00595241	0.00184822	0	0.00226728	0.00335931	0	0	0	0	0	0.00199078	0.0111373	0	0.00236924	0.0041386	0.0073828	0.00199579	0.00126448	0.0119509	0.00536194	0.00231734	0.00325683	0	0.00433264	0.00831791	0	0.00763783	0.00110279	0.00127755	0	0	0.0012178	0.000709892	0.00562157	0	0.00334194	0.000900714	0	0.00242024	0	0.00128277	0.00081025	0	0.00573034
BRD4	0.368341	0.359455	0.23667	0.496509	0.40922	0.42483	0.329914	0.299975	0.246752	0.271342	0.346626	0.278219	0.625116	0.308559	0.279697	0.362649	0	0.355618	0.378829	0.359368	0.319751	0.189369	0.563545	0.161888	0.340521	0.432422	0	0.519859	0.520966	0.558414	0.44732	0.340238	0.246092	0.309495	0.425803	0.210323	0.247688	0.30539	0	0.402188	0.478647	0.41044	0.477815	0.577046	0.355309	0.150665	0.134812	0.279461
AKAP8	0.218047	0.193389	0.190675	0.290008	0.216504	0.205637	0.187486	0.209404	0.179631	0.11806	0.163757	0.167357	0.293566	0.264449	0.207258	0.255853	0	0.258439	0.233831	0.205478	0.205507	0.165511	0.323528	0.155511	0.127737	0.231275	0	0.179102	0.262077	0.246322	0.250439	0.279354	0.177041	0.104515	0.207152	0.148066	0.184975	0.1911	0	0.255411	0.242234	0.229729	0.333209	0.202405	0.158952	0.148982	0.105055	0.201954
AKAP8L	0.269833	0.344667	0.219533	0.539841	0.449283	0.45068	0.279905	0.27577	0.266442	0.274782	0.376718	0.295208	0.599314	0.257966	0.222939	0.360717	0	0.376178	0.354492	0.295505	0.315887	0.17714	0.626666	0.15918	0.32153	0.440783	0	0.563567	0.599077	0.629745	0.45769	0.235771	0.242897	0.211833	0.451033	0.223677	0.269425	0.293211	0	0.394157	0.479494	0.385766	0.446219	0.692596	0.32498	0.18076	0.12471	0.263918
WIZ	0.0588838	0.0608083	0.0455393	0.0691067	0.0537827	0.0780067	0.0735933	0.0672379	0.0585843	0.0395023	0.0858243	0.0470767	0.126662	0.0453298	0.051022	0.0338976	0	0.0512124	0.0643672	0.0782644	0.0484303	0.0465512	0.159663	0.0314956	0.0683067	0.0433049	0	0.0641431	0.0545308	0.0565341	0.0898316	0.0728658	0.057621	0.0257346	0.0264025	0.0294125	0.0504147	0.0703205	0	0.0682006	0.0808059	0.0522714	0.0458057	0.0710724	0.0585033	0.0297531	0.031707	0.0492089
RASAL3	0.000474279	0.000932641	0.00337494	0.00259685	0	0	0.00163338	0.00140628	0.00221827	0	0.00175145	0	0.00470853	0.0030614	0	0.00216328	0	0	0.00136303	0	0	0.000631521	0	0	0.00199358	0	0	0	0.00226902	0	0.00300074	0.00416814	0.00232027	0	0.00562339	0.00116129	0.000454148	0.000538793	0	0.000715624	0	0	0.00417147	0	0	0	0	0.00120433
PGLYRP2	0.00582079	0.0212012	0.0187891	0.031091	0.0160809	0.00817785	0.0123689	0.0137242	0.0140482	0.00326487	0.00693619	0.0143187	0.0122708	0.0382217	0.015348	0.0201201	0	0.0254708	0.0162299	0.0115456	0.0106929	0.0190196	0	0.0245139	0.0120174	0.0126118	0	0.00650975	0.0427686	0.00554316	0.00473548	0.0254976	0.0125155	0	0.0255349	0.01079	0.0167342	0.0097904	0	0.011429	0.0407422	0.00629435	0.0353637	0.00703012	0.0159829	0.0092219	0.00754617	0.0368407
CYP4F22	0.0138503	0.0081268	0.00862019	0.0200774	0.0161677	0.00533192	0.0015239	0.00685915	0.0102592	0.00587496	0.00570543	0.00265476	0	0.0186865	0.00695265	0.0155037	0	0.0152169	0.00327893	0.0103051	0.0113746	0.00862029	0	0.00895257	0.00660809	0.00402559	0	0.0134315	0.0229874	0.0111044	0.024017	0.00853837	0.00521329	0	0.00250615	0.0102826	0.0103113	0.0102898	0	0.00404592	0.00154696	0.0110999	0.0137132	0	0.00851108	0.00660646	0.00723347	0.0139664
CYP4F8	0.000223892	0.000736551	0.00132333	0	0.000457394	0	0	0.000405862	0.000203817	0	0	0	0	0	0	0.00267871	0	0.00100485	0.000517527	0.00195087	0.00107376	0	0	0	0	0	0	0	0	0.000969812	0	0.00107835	0.000179013	0	0	0	0.000978067	0.00132202	0	0	0	0	0	0	0	0.00290203	0	0.00186418
CYP4F3	0.0120857	0.017793	0.00401319	0.0406441	0.0121923	0.00726665	0.0166633	0.0154797	0.0011489	0.00227138	0.00900013	0.0046537	0.050136	0.00920892	0.0154527	0.0214751	0	0.0123804	0.00645843	0.00881588	0.00899752	0.00358696	0.0103979	0.00761191	0.00214088	0.0122726	0	0.0232844	0.0278596	0.0135724	0.0233673	0.0141493	0.0195779	0.00285592	0.00904041	0.00875754	0.00866321	0.00221963	0	0.00725758	0.00201088	0.0192957	0.0228882	0.00689082	0.00863032	0.0114312	0.00418695	0.00977971
CYP4F12	0.00321364	0.00069097	0.00227662	0.00717903	0.0032448	0	0	0.00606481	0.00344319	0.000439515	0.00154102	0	0.00627542	0.0055364	0.00387699	0.00438975	0	0.0029994	0.00378345	0.00429078	0.00546161	0.00354815	0	0.00128884	0.000331631	0.000582642	0	0	0.00619295	0.00154407	0.00264453	0.00585399	0.0023543	0.00932638	0	0.00104651	0.00610112	0.00104608	0	0.0016462	0.00172411	0.00267333	0.0104988	0	0.00339846	0.00490334	0.00192916	0.006126
OR10H3	0	0.00105715	0.000393429	0	0.00161028	0	0	0	0.000554585	0	0	0	0	0	0	0	0	0	0	0.00242854	0	0	0	0	0	0	0	0	0.000689797	0	0	0.000616712	0	0	0	0	0	0.00028785	0	0	0	0	0.000262044	0	0	0	0	0.00151183
OR10H5	0.00302932	0.000833926	0.00217253	0.00251405	0.00521232	0.00372607	0.00744856	0.00146118	0.000630163	0.00177164	0.000413924	0	0	0	0.00182269	0	0	0.00304312	0.00290045	0.0279502	0.00138593	0.00110686	0	0	0.00284606	0	0	0	0.00664823	0.000552459	0.000983981	0	0.00116003	0.0132545	0	0.000360932	0.000887781	0.00319475	0	0.000792452	0	0	0	0	0	0.000746759	0	0.00361176
OR10H1	0.00479111	0.00178661	0.0034516	0.00412293	0.00380187	0.000976581	0.00551784	0.000699695	0.0016978	0.00118372	0.00059384	0	0	0	0.000238922	0.0012672	0	0	0.00116664	0.000738116	0.00213389	0.000541449	0	0.00140135	0.00154067	0	0	0	0.0121095	0	0	0.00296309	0.000212987	0	0	0	0.000315756	0.00233367	0	0.00113997	0	0.00220602	0.00287391	0	0	0.00189466	0	0.00369679
CYP4F2	0	0	0.00184412	0	0.00174512	0	0	0.00266136	0	0	0.00100518	0	0	0.00563244	0.00115539	0	0	0.00191616	0	0.00632527	0	0.001514	0	0.000854879	0.000391667	0	0	0	0	0	0	0	0	0	0	0.00126678	0	0	0	0	0	0.00201414	0.00310656	0	0.0010684	0	0	0
CYP4F11	0	0.00155906	0.0002538	0.00251513	0	0.00476786	0	0.000593562	0.00147804	0	0	0	0	0	0	0	0	0	0	0	0.000570923	0.000417751	0	0	0.000446188	0	0	0.00281538	0.00296937	0	0.00226777	0.00401344	0.0011976	0	0	0	0.000324355	0	0	0	0.00320887	0	0.00189595	0	0.00128274	0	0	0.0107795
TPM4	0.177879	0.267916	0.174711	0.260872	0.234001	0.212714	0.201441	0.228726	0.20351	0.204501	0.182585	0.188129	0.33216	0.251221	0.235806	0.260771	0	0.268888	0.249806	0.25464	0.221185	0.147038	0.346019	0.14144	0.187622	0.230262	0	0.256085	0.198742	0.299717	0.320161	0.248859	0.187837	0.188242	0.182583	0.198933	0.173705	0.194775	0	0.234166	0.338082	0.163432	0.234888	0.284155	0.215729	0.151008	0.108846	0.180507
RAB8A	0.0631607	0.0382905	0.0658462	0.0773975	0.0652287	0.0589492	0.0983725	0.0746565	0.0637309	0.0484134	0.0557554	0.0524616	0.146167	0.0705126	0.0670497	0.0628078	0	0.0791606	0.0695128	0.0625145	0.0857256	0.0554017	0.0413086	0.0512517	0.0566827	0.06874	0	0.0698865	0.0963343	0.0598311	0.095248	0.115332	0.0517327	0.0428173	0.0480676	0.0487038	0.0614136	0.0620123	0	0.0845245	0.0946529	0.0455714	0.111364	0.0782866	0.0463855	0.0382381	0.0161327	0.0567522
HSH2D	0.00508092	0.0126635	0.0103914	0.0221656	0.0190623	0.00317614	0.00445093	0.00664778	0.011071	0.00371803	0.00405976	0.00551017	0.00574548	0.00823163	0.0120593	0.0160613	0	0.00875207	0.0125438	0.0106807	0.0105095	0.0119312	0.0216952	0.00476674	0.00725315	0.00490713	0	0.0117904	0.0200689	0.00924262	0.0114619	0.0253436	0.00645247	0.00398117	0.0019141	0.00403562	0.0109356	0.00607516	0	0.0120622	0.0099283	0.00911824	0.0224821	0.0143671	0.00122494	0.00505084	0.0174874	0.0889685
CIB3	0.00383562	0	0.00336259	0.0125807	0.00452777	0.00267595	0	0.00188885	0.00158461	0.00193925	0.00476417	0	0.00671533	0.010146	0.00038194	0.00688145	0	0.00232473	0	0.00529804	0.00307051	0.00248917	0.00916057	0.0042658	0.0019382	0.00201691	0	0.00478617	0.00895236	0.0025255	0	0	0.000997369	0.0156695	0.00063172	0.000232509	0.00165015	0.000693937	0	0.0015209	0	0.00272102	0.00277383	0	0	0.00108543	0.00570412	0.0142515
FAM32A	0.0882514	0.0475769	0.0808595	0.101079	0.0725733	0.0854166	0.133411	0.121175	0.0689738	0.0577248	0.0629971	0.0443303	0.0729393	0.111061	0.058238	0.104081	0	0.0618717	0.198497	0.0644732	0.0792516	0.0672323	0.0675661	0.0616676	0.0733943	0.0656346	0	0.0826694	0.135733	0.0685958	0.100577	0.14423	0.0676	0.0307506	0.0280276	0.0347887	0.109635	0.0722677	0	0.1133	0.097467	0.0568714	0.115541	0.0512932	0.123306	0.0732256	0.009383	0.0562116
AP1M1	0.26338	0.265198	0.209052	0.348405	0.296955	0.301049	0.262765	0.253864	0.208647	0.212646	0.258578	0.235726	0.480144	0.264573	0.253827	0.299184	0	0.307946	0.31818	0.264619	0.25547	0.156055	0.434679	0.189271	0.271294	0.305999	0	0.341764	0.378024	0.355254	0.412326	0.277087	0.218015	0.182847	0.255694	0.173482	0.248979	0.264472	0	0.261892	0.396175	0.270279	0.343006	0.497861	0.277929	0.196296	0.112241	0.329161
KLF2	0.0138171	0.00644623	0.0076316	0.00634003	0.00741557	0.00924961	0.0124865	0.0104977	0.0107415	0.0114141	0.0112121	0.00782305	0.00439623	0.0212709	0.00734944	0.0048696	0	0.00960943	0.0183295	0.00296291	0.0129454	0.00611125	0	0.00984653	0.0108871	0.0193411	0	0.0132151	0.0100712	0.000793724	0.00971284	0.0298592	0.0105107	0.00421326	0.0048777	0.007707	0.0121159	0.00606245	0	0.0085604	0.00765589	0.00442252	0.0103088	0	0.00997498	0.0148734	0.00610082	0.00707334
EPS15L1	0.364174	0.366741	0.248608	0.491516	0.447643	0.372114	0.273652	0.302246	0.232053	0.25215	0.349545	0.273107	0.569042	0.288475	0.292207	0.377907	0	0.369641	0.349918	0.388006	0.347899	0.192038	0.534717	0.20989	0.318485	0.405299	0	0.443073	0.571577	0.529519	0.464949	0.293426	0.260117	0.262335	0.435119	0.226211	0.258185	0.286813	0	0.380255	0.520221	0.40458	0.479836	0.612981	0.329896	0.169314	0.107389	0.335474
AC008764.1	0.0131954	0.0267845	0.0451081	0.0736565	0.0688209	0.0191975	0.0414641	0.0333245	0.0367181	0.0130956	0.0168161	0.0174735	0.0311196	0.056507	0.0369312	0.0555247	0	0.0497302	0.0521408	0.0258576	0.0329817	0.029825	0.0963697	0.0335236	0.026493	0.0174225	0	0.0317921	0.06027	0.0343529	0.0459871	0.0473017	0.0222954	0.034478	0.0168971	0.0236237	0.0290006	0.0384768	0	0.0241616	0.0327483	0.0252598	0.0601653	0.041499	0.0322192	0.0339641	0.0106868	0.256952
C19orf44	0.0908259	0.0758765	0.0453666	0.0944705	0.103554	0.0720735	0.0495955	0.0760394	0.0738025	0.0835899	0.0839118	0.0739021	0.12518	0.0803223	0.0662508	0.0586819	0	0.1013	0.0721484	0.0810218	0.0920954	0.0555645	0.104415	0.0721929	0.0580713	0.0727058	0	0.0548749	0.0558159	0.0732744	0.0799628	0.0507945	0.071675	0.0914506	0.0924075	0.0570343	0.054397	0.0682804	0	0.0510433	0.167711	0.054668	0.0528515	0.10582	0.0554741	0.0765741	0.0481278	0.0335675
AC008764.4	0.00146046	0.00449387	0.00214616	0.00304972	0.00282085	0	0	0.000240935	0.00344506	0.000814471	0.000559304	0.000439388	0	0	0.00383698	0.00194335	0	0.00119804	0.00742563	0	0.0016278	0.00155118	0	0.00291628	0.00118699	0.0024906	0	0.0103439	0.000976182	0.0044675	0.00704057	0.00182614	0.00291944	0	0.0012191	0.000544015	0.000548512	0.002415	0	0.000692851	0	0.00845692	0.000843066	0.00441371	0.00167105	0.00209407	0	0.00245457
SMIM7	0	0	0.000244088	0.0036956	0	0	0	0.00106686	0.000242998	0	0.00101107	0	0	0	0	0	0	0	0.00209461	0	0.000321447	0.000291875	0.00358062	0	0	0	0	0	0.00318317	0	0	0	0.00016228	0	0	0	0	0	0	0.00116226	0	0	0	0	0	0.00433926	0	0
TMEM38A	0.329961	0.364141	0.262546	0.484107	0.411006	0.41101	0.277357	0.301027	0.291228	0.283712	0.309221	0.276605	0.610739	0.300211	0.328222	0.356962	0	0.411658	0.367578	0.382826	0.33993	0.204685	0.599654	0.199011	0.297423	0.407992	0	0.365172	0.473489	0.403712	0.460241	0.365743	0.277696	0.259117	0.352612	0.269205	0.257126	0.291677	0	0.366545	0.463548	0.326374	0.434139	0.463187	0.343213	0.218318	0.101896	0.47103
NWD1	0.0440219	0.0405102	0.0428967	0.0803567	0.0596332	0.0544603	0.0915713	0.0371178	0.0457658	0.028468	0.0228475	0.0303817	0.0666453	0.048671	0.0446695	0.0455932	0	0.0747325	0.0300806	0.0277556	0.0331304	0.0282446	0.0324978	0.0283723	0.0387418	0.0741649	0	0.0507435	0.0796786	0.0671688	0.0313771	0.0536601	0.0394681	0.0349989	0.0252993	0.0348937	0.0337885	0.0324736	0	0.0215376	0.039987	0.0504223	0.030443	0.058052	0.0477013	0.0734452	0.0105774	0.427688
SIN3B	0.33227	0.334603	0.235244	0.38078	0.407071	0.380114	0.258971	0.278858	0.236033	0.193734	0.315608	0.25604	0.547109	0.304363	0.274537	0.295531	0	0.371925	0.329734	0.321713	0.283761	0.181288	0.439953	0.168616	0.320717	0.370367	0	0.451334	0.469313	0.453743	0.447953	0.312508	0.237368	0.216213	0.39932	0.227499	0.238286	0.27717	0	0.362738	0.414175	0.379814	0.477937	0.478474	0.319393	0.179695	0.11325	0.275241
F2RL3	0	0	0.000645652	0.00101972	0	0	0	0	0	0	0	0	0	0	0.000649659	0	0	0.000604582	0	0	0.00235459	0.000288568	0	0.000589619	0	0.00143216	0	0	0.00169424	0	0	0.00368744	0	0	0	0	0.000257767	0.000319558	0	0	0	0	0.00105866	0	0	0.00362354	0	0
CPAMD8	0.0237006	0.0240776	0.0341856	0.0862411	0.0508502	0.0288602	0.00697918	0.0211265	0.0188979	0.0282347	0.00576784	0.0216301	0.00903176	0.0338037	0.0207654	0.0323955	0	0.0448744	0.0250768	0.0208678	0.0200651	0.0147083	0.0168128	0.0178079	0.026165	0.0451957	0	0.0300066	0.0827899	0.0392094	0.0214978	0.0223212	0.0168809	0.0260971	0.012488	0.010958	0.0187181	0.0177926	0	0.0161654	0.0223378	0.0349507	0.0457052	0.00265766	0.0129757	0.0227615	0.00366681	0.0713896
HAUS8	0.0570736	0.0273537	0.0313743	0.0289767	0.0249515	0.0137893	0.0307075	0.0461262	0.0346349	0.0425372	0.0253642	0.0321804	0.0521859	0.0654988	0.0564779	0.0414837	0	0.0600215	0.0381853	0.033428	0.0313323	0.0397936	0.0294454	0.0157119	0.0245843	0.0318222	0	0.0416614	0.0844228	0.0257858	0.0320708	0.0538686	0.0426934	0.0131294	0.0407633	0.025557	0.0357927	0.0475385	0	0.04224	0.0207411	0.023216	0.103672	0.0337807	0.0286353	0.0177583	0.0197912	0.0179216
MYO9B	0.347542	0.416904	0.287948	0.402842	0.413798	0.35639	0.308129	0.339456	0.282136	0.268622	0.324442	0.298532	0.655092	0.310577	0.32856	0.35901	0	0.41552	0.355142	0.397209	0.343447	0.23755	0.660744	0.192421	0.278758	0.393213	0	0.475177	0.550029	0.490164	0.494412	0.357659	0.301327	0.287019	0.4771	0.259064	0.268001	0.321709	0	0.395672	0.441652	0.371845	0.493105	0.562755	0.36265	0.25611	0.132028	0.377705
USE1	0.061129	0.0623571	0.0941866	0.138338	0.101042	0.0758567	0.132048	0.124147	0.122846	0.0628142	0.065538	0.0637529	0.10664	0.163465	0.0996287	0.187562	0	0.129257	0.141004	0.0860339	0.115897	0.0728136	0.0632877	0.0850282	0.0667088	0.0506087	0	0.0909968	0.120805	0.102231	0.081355	0.128529	0.0735838	0.0520633	0.0312642	0.0600497	0.122095	0.115297	0	0.108106	0.200065	0.0696006	0.121349	0.0762085	0.0693422	0.0684478	0.0424506	0.118093
OCEL1	0.0385262	0.0368712	0.0380546	0.0923949	0.0538477	0.0361017	0.0684309	0.0648312	0.0519972	0.0228668	0.0243375	0.0290136	0.0864912	0.107657	0.0394392	0.0697433	0	0.0709317	0.0820525	0.0406261	0.0431293	0.0318278	0.00901698	0.0294756	0.0489148	0.0301118	0	0.0678212	0.0909999	0.0449601	0.0361962	0.0543679	0.0366395	0.00946991	0.0218385	0.0167285	0.0433295	0.0385631	0	0.070111	0.032386	0.0168526	0.0950958	0.0341857	0.036713	0.00962092	0.0235053	0.0283023
NR2F6	0.0463544	0.0471006	0.0829199	0.067074	0.0734207	0.0985672	0.222588	0.114513	0.0753974	0.0512856	0.0411617	0.0453489	0.135182	0.0869137	0.0519253	0.0970566	0	0.098104	0.160842	0.038986	0.100992	0.0583641	0.0412546	0.0652582	0.0940745	0.0648645	0	0.12541	0.12272	0.0455362	0.0931049	0.128568	0.0806552	0.0716366	0.0253581	0.0421222	0.136791	0.0767877	0	0.120825	0.0481601	0.0694266	0.105521	0.16999	0.141968	0.0670385	0.00872683	0.156952
AC010646.1	0	0	0.000989171	0	0	0	0	0	0	0.00121416	0	0	0	0	0.000261784	0	0	0	0	0	0	0.000226822	0	0.00056228	0	0	0	0	0	0.00146554	0	0	0	0	0	0	0	0	0	0	0.00175834	0	0	0	0	0	0	0.0115271
USHBP1	0.0398229	0.0405691	0.0976336	0.237461	0.150362	0.0498141	0.0613951	0.110468	0.0880507	0.0468383	0.0158161	0.0352822	0.0405937	0.190962	0.042859	0.175345	0	0.137926	0.128695	0.0775049	0.0966579	0.0705311	0	0.0967704	0.0363644	0.0214171	0	0.0501058	0.212023	0.0630673	0.049381	0.182977	0.0591368	0.0578474	0.0182525	0.0489947	0.0812148	0.0520401	0	0.0546048	0.0508974	0.0545518	0.30973	0.0132077	0.0289694	0.0761598	0.0648029	0.213972
ANKLE1	0.00676312	0.0101339	0.00943543	0.0134964	0.0168264	0.014767	0.0211816	0.0177764	0.0139868	0.00192709	0.00891898	0.00781928	0.0235665	0.0277624	0.0152132	0.0119584	0	0.00925667	0.00820601	0.00744237	0.0105979	0.00735639	0.0239323	0.00928816	0.00439227	0.00403726	0	0.0107625	0.0190373	0.0187024	0.0175799	0.0251842	0.015173	0.00285592	0.0086569	0.0084112	0.0155183	0.0197618	0	0.0132162	0.0188392	0.00194216	0.00912333	0.0117359	0.0152746	0.00438798	0.00231403	0.0238915
ABHD8	0.286483	0.298902	0.229322	0.318818	0.285305	0.263457	0.28446	0.276257	0.232352	0.198659	0.234556	0.188736	0.449442	0.291733	0.269968	0.28253	0	0.315197	0.322862	0.272028	0.273318	0.181382	0.402609	0.181324	0.236103	0.262973	0	0.374213	0.390092	0.340496	0.386854	0.315039	0.203554	0.220792	0.251977	0.200195	0.242013	0.24651	0	0.276985	0.367586	0.304797	0.387691	0.424091	0.273782	0.159917	0.13089	0.333823
MRPL34	0.0430499	0.0709302	0.122961	0.200049	0.144464	0.0942432	0.23368	0.18829	0.126627	0.0528618	0.0712643	0.0741237	0.12225	0.222659	0.0788904	0.188103	0	0.161321	0.233971	0.0818084	0.139719	0.0887989	0.0664955	0.0954079	0.0835334	0.0560716	0	0.137483	0.279269	0.120367	0.187005	0.233468	0.0918205	0.0710895	0.0499862	0.0476255	0.157174	0.117951	0	0.145796	0.0715853	0.124855	0.232722	0.0943518	0.107294	0.108667	0.0351999	0.0949057
DDA1	0.125951	0.102635	0.109642	0.208015	0.143906	0.14682	0.197045	0.161431	0.123645	0.066468	0.0924328	0.0971404	0.13023	0.170819	0.0936165	0.170773	0	0.14907	0.242364	0.136391	0.148464	0.10157	0.137238	0.0946944	0.150787	0.106519	0	0.14336	0.234328	0.0821968	0.156953	0.186769	0.118478	0.104032	0.0674045	0.0798904	0.119471	0.119382	0	0.140393	0.0741207	0.118784	0.214567	0.162124	0.175968	0.119892	0.0465667	0.0960548
ANO8	0.155434	0.140203	0.105895	0.168435	0.158212	0.137124	0.182293	0.173548	0.159306	0.142694	0.135306	0.114218	0.320275	0.129739	0.163225	0.168392	0	0.154484	0.15655	0.19993	0.161619	0.0929297	0.109281	0.0997394	0.143018	0.123559	0	0.183646	0.18918	0.173982	0.269391	0.23153	0.15468	0.147758	0.107602	0.0923587	0.175578	0.185864	0	0.190226	0.237819	0.174937	0.206536	0.236685	0.233175	0.0736062	0.0725525	0.133456
GTPBP3	0.0423828	0.0592192	0.0610024	0.102415	0.0791633	0.0865215	0.0525321	0.0870646	0.0885616	0.0667446	0.0614814	0.0477131	0.124077	0.146876	0.0783613	0.105031	0	0.102166	0.104173	0.0978192	0.0972568	0.0585478	0.0527691	0.0672575	0.0726327	0.0724608	0	0.113618	0.127717	0.0805305	0.0681035	0.134111	0.0705698	0.0433426	0.0538012	0.040663	0.0707571	0.0658219	0	0.0660539	0.0619531	0.0680341	0.152909	0.0652956	0.0499264	0.0395002	0.0207104	0.117667
PLVAP	0.00301707	0.00530672	0.01062	0.0261563	0.0198105	0.00948575	0.010851	0.00651936	0.00571212	0.00714559	0.00382567	0.0102471	0	0.0191157	0.0069795	0.0111879	0	0.0141333	0.00737692	0.00529106	0.00657148	0.0118177	0.0113284	0.00446836	0.00568795	0.00965724	0	0.0111596	0.0292389	0.0127906	0.00936114	0.0118273	0.00466882	0.0128112	0.000555988	0.00211855	0.00473102	0.00170688	0	0.0130513	0.00257948	0.00626136	0.00839343	0.00754869	0.00467279	0.00533651	0.00565656	0.062819
CCDC194	0	0.00114119	0.00126325	0.0029306	0.00116597	0	0	0.00139698	0.000413628	0.00143913	0.000992526	0	0	0.00271206	0.00124142	0	0	0.00215731	0	0.00196535	0.00177546	0.000124296	0	0	0.000340309	0	0	0	0.00327659	0.00225807	0.00461569	0.0049962	0.000377648	0.0030225	0	0.000721295	0.000441506	0.00155956	0	0.00279096	0	0	0.00580565	0	0	0.00213772	0	0.00733157
BST2	0	0	0.000115083	0.00405261	0.00230312	0	0.00702119	0.00410943	0.00279291	0	0.000416152	0	0	0	0.00340137	0	0	0.000563376	0	0	0.000847371	6.10395e-05	0	0.00122152	0.00350795	0.00101705	0	0.000931984	0.00261851	0.00410325	0.0101369	0.0082732	0.00150691	0	0.00798888	0.00288365	0.000920127	0.000884813	0	0.00787456	0	0	0.00313427	0	0.00125207	0.000621781	0	0.0090153
MVB12A	0.0540631	0.0416849	0.0438504	0.0751289	0.0481604	0.0423062	0.0423679	0.0444044	0.0455423	0.0398833	0.0226758	0.0346718	0.105077	0.0615092	0.071151	0.0609577	0	0.0779423	0.0576738	0.0564588	0.04438	0.0437637	0.0573284	0.0285504	0.0376378	0.0683383	0	0.0536626	0.0999852	0.033358	0.0816562	0.0793104	0.045973	0.0365196	0.0292287	0.0383483	0.0527301	0.0534961	0	0.0688632	0.0492205	0.0469339	0.0717418	0.0540122	0.0308499	0.024841	0.0172771	0.0990418
TMEM221	0.00484708	0.00586302	0.0132156	0.00846274	0.0108697	0.00728074	0.00326636	0.0141947	0.00669871	0	0.00465038	0.00467451	0.0148471	0.00949433	0.00876778	0.0112628	0	0.00926724	0.0237025	0.0105543	0.0121071	0.00669995	0	0.00630457	0.0168054	0.00842354	0	0.010009	0.0161053	0.00777892	0.00560598	0.0124134	0.0070009	0.00782419	0.000585995	0.00479612	0.00780713	0.00576491	0	0.0126221	0.00162037	0.00240263	0.0263269	0.0148058	0.0102729	0.00431009	0	0.00247942
AC010319.2	0	0.00779834	0.00329504	0.00382697	0	0.00878734	0	0	0.00248823	0	0.000633406	0	0	0.00493121	0.000335853	0	0	0.00166923	0.00331105	0.00100245	0	0.000599583	0	0.000487958	0.000880541	0.00117314	0	0.00992983	0.00559197	0.00650321	0.00475609	0.00500327	0.00149721	0	0	0.00108359	0.00122319	0.000319195	0	0.00171408	0.000616801	0	0.00306583	0	0.000516592	0.00585437	0	0.0275529
SLC27A1	0.22593	0.308926	0.189035	0.309259	0.311467	0.249951	0.184657	0.229766	0.216928	0.193582	0.173528	0.201442	0.440862	0.247359	0.257275	0.291566	0	0.302527	0.23993	0.313438	0.269518	0.159943	0.424369	0.165008	0.209091	0.287112	0	0.326958	0.284812	0.374863	0.346862	0.266456	0.209829	0.292386	0.225655	0.163192	0.182912	0.225314	0	0.254838	0.339378	0.195583	0.311865	0.396101	0.272672	0.132298	0.101427	0.256532
PGLS	0.0244833	0.066722	0.0688838	0.075708	0.0689747	0.0500049	0.102942	0.0817687	0.0607939	0.0417619	0.0433222	0.0536942	0.0883917	0.15104	0.0824123	0.11899	0	0.106472	0.118777	0.0719964	0.0514925	0.058315	0.124117	0.0691962	0.0764266	0.0592173	0	0.0383241	0.11766	0.0640921	0.0771822	0.106841	0.0570227	0.0717449	0.0375116	0.0439683	0.100101	0.0679911	0	0.0683175	0.0559122	0.0535047	0.119797	0.0940925	0.0803563	0.0549452	0.0594456	0.0805214
COLGALT1	0.155676	0.150391	0.13133	0.160864	0.132752	0.148889	0.138613	0.156415	0.138402	0.0789268	0.0730343	0.0780432	0.213827	0.156529	0.143343	0.185263	0	0.179509	0.155751	0.184493	0.162008	0.0996472	0.227619	0.106992	0.112342	0.124445	0	0.170293	0.189662	0.169578	0.150262	0.206788	0.120917	0.0972493	0.0980306	0.0878367	0.120975	0.131875	0	0.161709	0.170417	0.0838015	0.213804	0.163086	0.141381	0.103531	0.081868	0.148265
UNC13A	0.337876	0.359309	0.195268	0.550992	0.361437	0.464694	0.246921	0.27128	0.208715	0.26511	0.345676	0.22516	0.680244	0.262614	0.197037	0.293718	0	0.328696	0.274502	0.337559	0.259497	0.15189	0.551231	0.17522	0.341943	0.430049	0	0.55841	0.590864	0.61291	0.467887	0.231173	0.196207	0.256455	0.454701	0.180839	0.219585	0.243362	0	0.284966	0.405123	0.392383	0.445713	0.770024	0.316137	0.12795	0.17287	0.259203
MAP1S	0.12808	0.146291	0.169218	0.17285	0.177003	0.187558	0.235616	0.211861	0.139745	0.0987353	0.12345	0.093362	0.278741	0.163219	0.167357	0.148879	0	0.170209	0.272962	0.140781	0.198201	0.110285	0.195464	0.113674	0.227743	0.107189	0	0.22015	0.250157	0.158451	0.32252	0.195142	0.149032	0.222559	0.0900982	0.089227	0.177257	0.180054	0	0.239193	0.173039	0.206311	0.178444	0.268356	0.222294	0.130028	0.0669235	0.155415
FCHO1	0.193476	0.208892	0.168226	0.265391	0.233868	0.234396	0.201466	0.20227	0.202222	0.137428	0.208128	0.184079	0.349766	0.2527	0.238187	0.249135	0	0.329177	0.220757	0.257455	0.226721	0.172453	0.34328	0.157518	0.183554	0.203611	0	0.209939	0.295002	0.252469	0.318284	0.303051	0.193858	0.164624	0.256008	0.179671	0.198744	0.19999	0	0.260869	0.339825	0.201879	0.31745	0.273284	0.261277	0.139192	0.10823	0.269381
B3GNT3	0.00106238	0.00874578	0.00408262	0.00218712	0.0108763	0.00367392	0	0.00150339	0.00391865	0	0.00173984	0.0010731	0	0	0.00184603	0.00794873	0	0.00263437	0.000328316	0	0.00101365	0.00240431	0	0.00333136	0.0021867	0.00116933	0	0.00215478	0.00357875	0.00253683	0	0.00104572	0.00201191	0	0.000819168	0.00212211	0.00272038	0.00175014	0	0	0.00255487	0.00101465	0.00741221	0	0.000218428	0.00102595	0	0.0953841
INSL3	0.000715858	0	0.00431339	0.0077902	0.0064233	0.0125317	0.0044107	0.0063276	0.00586299	0.00163913	0.00145847	0	0	0	0.00330442	0	0	0.00447683	0.00209261	0.00392378	0.00771252	0.00246599	0	0.00330558	0.0020683	0.00163816	0	0.00625667	0.0105144	0.00593981	0.00140231	0.0116071	0.00361717	0.0418766	0.00288234	0.00202452	0.00572094	0.00140411	0	0.00455469	0.0049276	0.0023131	0.00461919	0.00535206	0.00232132	0.00102923	0	0.0136425
JAK3	0.0499253	0.0640033	0.0578389	0.0801759	0.0705527	0.0493488	0.0642359	0.0938104	0.0506833	0.0448019	0.0361406	0.0400757	0.0738007	0.0858873	0.0763103	0.061265	0	0.0647258	0.0766669	0.0753023	0.0673873	0.0662549	0.0862214	0.0563802	0.069773	0.0819761	0	0.0972029	0.111432	0.0573831	0.0969382	0.100915	0.0761791	0.0360313	0.0286163	0.0346575	0.0484793	0.0636871	0	0.095289	0.0663383	0.0506309	0.107832	0.0519941	0.0651383	0.0622077	0.056476	0.125179
RPL18A	0.00128763	0.00776483	0.00849019	0.0177577	0.00431142	0	0.0222945	0.0306868	0.0154363	0.0153276	0.00166532	0.00241683	0.011389	0.0390461	0.0117433	0.0176571	0	0.00418784	0.0449691	0.0153616	0.029379	0.0123466	0	0.0100613	0.0083091	0	0	0.00152061	0.0220698	0.00745523	0.00226154	0.0303035	0.011958	0.0320845	0.0035026	0.00667888	0.0401009	0.0180641	0	0.015199	0.0129334	0.00597166	0.0354133	0.0060873	0.0118705	0.00794296	0	0.0105754
SLC5A5	0.00776405	0.00656927	0.00776491	0.0160684	0.0115329	0.00376166	0.00538368	0.0072782	0.00610865	0.00595469	0	0.00218803	0	0.00762359	0.00459105	0.0148813	0	0.0121615	0.0135721	0.00476643	0.00517426	0.00489918	0	0.016526	0.00479794	0.00293403	0	0.00160948	0.0227282	0.00361761	0	0.0173819	0.00474291	0.00436322	0.0115105	0.00366836	0.00775303	0.00346433	0	0.00377536	0.00459132	0.00173921	0.0162578	0.00595273	0.00813234	0.0122964	0	0.209157
CCDC124	0.117349	0.112504	0.102597	0.151064	0.0968191	0.133495	0.205885	0.137601	0.113562	0.0910838	0.0955038	0.0611056	0.211541	0.151761	0.111722	0.159325	0	0.131693	0.228465	0.111669	0.118266	0.0785722	0.165227	0.086688	0.171265	0.143783	0	0.136847	0.151506	0.114993	0.158651	0.131471	0.106059	0.111423	0.0859099	0.0638587	0.134135	0.118371	0	0.126388	0.114507	0.0888806	0.143124	0.292557	0.161501	0.0827472	0.0472933	0.160933
KCNN1	0.18704	0.217959	0.180786	0.285144	0.29329	0.24813	0.176545	0.198786	0.23325	0.138044	0.183889	0.200508	0.404442	0.216318	0.265625	0.261372	0	0.312487	0.234906	0.216498	0.270657	0.128954	0.39027	0.199784	0.19071	0.197073	0	0.198552	0.192955	0.18061	0.28166	0.215226	0.183325	0.152176	0.174931	0.203113	0.171414	0.198261	0	0.182644	0.362207	0.125347	0.263517	0.28799	0.216489	0.144965	0.141161	0.262927
ARRDC2	0.0559337	0.0598815	0.0412269	0.0665675	0.0884897	0.0835454	0.0713033	0.0542411	0.0765659	0.0311984	0.0272756	0.0458161	0.145554	0.0649117	0.0476464	0.0673026	0	0.082444	0.0668499	0.0671085	0.0620941	0.0228122	0.0304305	0.0630097	0.0629072	0.0615065	0	0.0481387	0.0243841	0.0631343	0.07952	0.0332331	0.0322936	0.0586455	0.0217491	0.0405354	0.0219056	0.0427476	0	0.0203139	0.118758	0.0170714	0.0357187	0.0852806	0.0443711	0.057281	0.0513153	0.0689008
IL12RB1	0.00516879	0.00883593	0.0162211	0.0351493	0.0312373	0.00652548	0.00678216	0.015079	0.0175114	0.0117225	0.00291908	0.00257608	0.0154381	0.0198954	0.0202241	0.016909	0	0.0175043	0.00770083	0.0177218	0.0137347	0.00742673	0.0107419	0.0121007	0.00977537	0.0108294	0	0.00463549	0.0316166	0.0215918	0.00487827	0.00806854	0.00840717	0.00313455	0.0105062	0.00631369	0.0102991	0.00781412	0	0.0106198	0.0185856	0.00362147	0.00639828	0.0284875	0.00314478	0.00655564	0.0168151	0.0205926
MAST3	0.385494	0.407987	0.247011	0.518256	0.422105	0.509699	0.242728	0.273111	0.200661	0.282021	0.397665	0.309265	0.613513	0.365386	0.238383	0.380602	0	0.406968	0.327671	0.414781	0.316768	0.193434	0.560503	0.17254	0.341463	0.442451	0	0.544062	0.548931	0.540916	0.549188	0.289279	0.250969	0.275972	0.429148	0.208815	0.251432	0.312769	0	0.374529	0.476997	0.4123	0.46338	0.776969	0.353257	0.094709	0.133168	0.282832
AC007192.1	0.00044901	0.00432745	0.0029428	0.00523457	0.0026658	0.00716266	0.00570152	0.00846716	0.00881148	0	0	0.00125494	0.00286848	0.00592627	0.00467181	0	0	0.00507891	0.00504691	0.01721	0.0025224	0.00336593	0	0.0027762	0.000378956	0.000645364	0	0.00825285	0.00915799	0.0026328	0.00390672	0.00505667	0.00199002	0.00381317	0.00627287	0.00297278	0.00382931	0.00141945	0	0.00279961	0	0.000745022	0.00056919	0	0.00553728	0	0.00551299	0.0456543
MPV17L2	0.0279918	0.0160804	0.0201356	0.0220917	0.0219769	0.0166057	0.03568	0.0336129	0.0235798	0.0110603	0.0171758	0.00878443	0.0261774	0.0258948	0.0114637	0.0310981	0	0.0248699	0.063344	0.0132688	0.0250464	0.013865	0	0.0212487	0.029277	0.0250088	0	0.0121115	0.0431587	0.021021	0.00819855	0.0207956	0.0150532	0.0030225	0.00223837	0.0105534	0.0234345	0.0131399	0	0.0217087	0.00116785	0.00534032	0.0282293	0.0548617	0.015248	0.00733996	0.0165588	0.0863469
RAB3A	0.200838	0.127108	0.213787	0.286559	0.195271	0.330138	0.289986	0.355536	0.230278	0.153218	0.256823	0.172333	0.271006	0.338775	0.183931	0.223587	0	0.225487	0.443073	0.178324	0.308461	0.177006	0.20155	0.154615	0.39379	0.251244	0	0.380675	0.491669	0.160841	0.296828	0.316562	0.237603	0.216668	0.145622	0.111298	0.299614	0.241224	0	0.316933	0.165399	0.322586	0.345282	0.514682	0.388171	0.170588	0.0408672	0.167528
AC008397.2	0.0222191	0.0540601	0.0266186	0.0562656	0.0495191	0.0489575	0.0313376	0.0403346	0.0458659	0.0529601	0.0416084	0.0207532	0.0850698	0.0201388	0.0310184	0.0409659	0	0.0354021	0.0283644	0.0389979	0.0388963	0.0231003	0.0758872	0.0208451	0.0425876	0.0366244	0	0.0788778	0.0254391	0.0415339	0.0430646	0.0553339	0.0291695	0.0249737	0.0284753	0.0227469	0.0411449	0.0199777	0	0.0378938	0.0457343	0.0343733	0.0290161	0.0360138	0.0408983	0.0318765	0.0184314	0.0348621
IQCN	0.0120816	0.0326481	0.0164376	0.0276979	0.0164416	0.0370626	0.0263882	0.0264392	0.0309073	0.0128764	0.0297254	0.0251051	0.0249565	0.0290892	0.0572731	0.0175078	0	0.0442811	0.0230869	0.0317998	0.0451839	0.026406	0.0390634	0.0372292	0.00784376	0.013376	0	0.0188936	0.0110094	0.0564153	0.0199102	0.00985688	0.0211085	0.0356162	0.0106803	0.0198142	0.0175871	0.0467617	0	0.00983368	0.0536751	0.0219719	0.0316554	0.0363773	0.0275043	0.0237513	0.00729817	0.0354236
JUND	0.303468	0.344164	0.259356	0.407912	0.357336	0.396322	0.342195	0.382997	0.280857	0.310174	0.409772	0.280062	0.599504	0.363409	0.22543	0.35421	0	0.34831	0.358624	0.2928	0.358525	0.221353	0.483227	0.175798	0.370613	0.394036	0	0.536543	0.534922	0.333077	0.45662	0.340343	0.293214	0.244922	0.371244	0.221703	0.321684	0.327223	0	0.348613	0.261855	0.413455	0.433173	0.663471	0.369783	0.239082	0.0438192	0.318773
LSM4	0.0987548	0.0924169	0.121436	0.192011	0.141366	0.133073	0.232984	0.216741	0.133752	0.111239	0.0968536	0.065033	0.165474	0.168659	0.0837328	0.176925	0	0.11556	0.26219	0.108063	0.151655	0.0978139	0.108668	0.124506	0.187213	0.125921	0	0.164105	0.273159	0.113735	0.190869	0.237143	0.121344	0.0997789	0.0918508	0.0648142	0.149244	0.106676	0	0.172511	0.119364	0.0987219	0.175663	0.233374	0.179771	0.109264	0.0576154	0.134944
PGPEP1	0.136211	0.216853	0.130386	0.176454	0.195759	0.159531	0.10461	0.156824	0.166736	0.129117	0.118406	0.0930449	0.226692	0.188478	0.20626	0.130447	0	0.171038	0.183913	0.190969	0.134505	0.125618	0.254227	0.119666	0.10407	0.149649	0	0.164091	0.124452	0.219224	0.206704	0.240816	0.13059	0.146885	0.124028	0.122462	0.122777	0.163468	0	0.174542	0.251693	0.0850564	0.21431	0.223258	0.111977	0.0984005	0.118871	0.252753
GDF15	0.0222033	0.0074371	0.00939235	0.0202648	0.00719147	0.00695319	0	0.00529673	0.00431639	0.000588086	0.0026299	0.00219816	0.00245274	0.00138599	0.00280303	0.0017996	0	0.0023909	0.00268758	0.00831058	0.00924061	0.00419687	0.00704689	0.0119016	0.0018547	0.00373295	0	0.00201996	0.0148396	0.00257084	0.00657476	0.013893	0.00451374	0.00886634	0.00155728	0.00538412	0.00433053	0.00475113	0	0.00565344	0.00611703	0.00943403	0.00924875	0.00247763	0.00368886	0.0111296	0	0.10178
LRRC25	0.00440016	0.000728618	0.00215205	0.00138686	0.00258124	0.0010577	0	0.00113321	0.00457049	0	0.000731474	0	0.00609701	0.00186103	0.00227781	0.00440387	0	0.00472221	0	0.00113375	0.000921903	0.00222807	0	0.00125701	0.00108534	0.000813712	0	0	0.00658752	0.0019813	0	0.00330251	0.00310572	0	0	0.00133418	0.00252387	0.00372093	0	0.00207427	0	0.00776574	0.00092465	0	0.000772299	0	0	0.00413036
SSBP4	0.247518	0.28248	0.246985	0.477729	0.412491	0.320517	0.292796	0.288226	0.245669	0.210169	0.308078	0.238773	0.565639	0.295467	0.28908	0.3707	0	0.411469	0.362284	0.356751	0.362784	0.187144	0.492809	0.173878	0.316223	0.335602	0	0.354962	0.451831	0.430731	0.416542	0.312661	0.246308	0.186711	0.281461	0.217104	0.269077	0.280023	0	0.323117	0.423127	0.28436	0.441115	0.637095	0.315279	0.174224	0.102127	0.285914
ISYNA1	0.0164152	0.0138793	0.010591	0.0242427	0.0063141	0.0160017	0.0345134	0.0122692	0.0194923	0.00832974	0.0129265	0.00659701	0.0488053	0.0106678	0.0118337	0.00794495	0	0.0147101	0.0162535	0.00873162	0.00793817	0.00759429	0.0266177	0.00476711	0.0198124	0.006397	0	0.0316903	0.0170373	0.036382	0.0591499	0.0320482	0.0135296	0.010823	0.00307804	0.0102054	0.0282266	0.0191206	0	0.0188279	0.0260982	0.00668936	0.0194591	0.0403974	0.00962587	0.000807315	0.0035304	0.0163561
ELL	0.155836	0.143654	0.137948	0.177284	0.161473	0.143398	0.149841	0.156408	0.143908	0.124603	0.150493	0.120132	0.254145	0.18712	0.186218	0.143245	0	0.185579	0.162667	0.177001	0.162175	0.134817	0.254722	0.108672	0.127901	0.120906	0	0.14066	0.153686	0.167697	0.157633	0.181697	0.135642	0.187396	0.142116	0.126199	0.116416	0.150156	0	0.199723	0.207685	0.0939566	0.193459	0.144077	0.119607	0.112494	0.100653	0.360412
FKBP8	0.313383	0.263915	0.238667	0.33347	0.274127	0.361839	0.283559	0.337826	0.243864	0.244958	0.311444	0.262298	0.525859	0.343216	0.248414	0.293001	0	0.296568	0.364579	0.280336	0.322481	0.219101	0.356191	0.172364	0.388879	0.271601	0	0.482057	0.498401	0.307074	0.50285	0.345553	0.290677	0.269447	0.250245	0.19227	0.26639	0.323459	0	0.380429	0.279486	0.449252	0.40789	0.676029	0.364712	0.18331	0.0725187	0.305825
KXD1	0.152979	0.123529	0.12508	0.163304	0.12504	0.137017	0.121209	0.164317	0.115302	0.0824332	0.0915134	0.061272	0.187555	0.151076	0.109666	0.139742	0	0.143576	0.178329	0.157604	0.129842	0.0945741	0.109418	0.0961048	0.108396	0.133772	0	0.238852	0.217955	0.173711	0.170652	0.186339	0.115068	0.0742585	0.130148	0.0679415	0.118093	0.123014	0	0.147894	0.107555	0.118548	0.19245	0.186949	0.154575	0.0727194	0.0533519	0.0856377
UBA52	0.157831	0.130142	0.16581	0.365372	0.199133	0.229365	0.262245	0.229899	0.138966	0.126591	0.114316	0.0745238	0.201315	0.177643	0.116139	0.201589	0	0.1931	0.328611	0.17925	0.200393	0.13432	0.177264	0.111265	0.261989	0.152546	0	0.280777	0.470299	0.148571	0.281514	0.207667	0.137271	0.170958	0.0952797	0.0761983	0.196296	0.150817	0	0.193466	0.168663	0.163419	0.283997	0.355181	0.295636	0.14534	0.0420479	0.199936
CRLF1	0.146359	0.221619	0.226105	0.428727	0.343856	0.262403	0.317521	0.284844	0.283497	0.212261	0.195403	0.214603	0.429896	0.271078	0.259089	0.257465	0	0.323243	0.313969	0.23591	0.292873	0.179059	0.487855	0.185632	0.243079	0.155732	0	0.32424	0.398996	0.332566	0.390151	0.298141	0.225658	0.21245	0.229893	0.225531	0.284406	0.281802	0	0.269265	0.338194	0.276973	0.377889	0.396988	0.282273	0.172551	0.164932	0.315431
REX1BD	0.317761	0.279151	0.206616	0.489495	0.399994	0.342363	0.189296	0.268573	0.240417	0.129955	0.192657	0.15835	0.227661	0.368464	0.243384	0.341139	0	0.358513	0.298614	0.293098	0.292388	0.179563	0.210991	0.193429	0.248153	0.246425	0	0.261564	0.528279	0.433969	0.322806	0.324272	0.197118	0.145138	0.155465	0.170601	0.189026	0.203027	0	0.301689	0.366322	0.222047	0.458195	0.267963	0.21853	0.186959	0.128181	0.0682177
TMEM59L	0.415076	0.36675	0.243321	0.514978	0.427819	0.418265	0.204291	0.270344	0.2656	0.306172	0.374123	0.312613	0.648966	0.27559	0.249276	0.331783	0	0.372104	0.271258	0.428916	0.280894	0.257544	0.628861	0.217507	0.35505	0.449192	0	0.557485	0.603834	0.570413	0.490298	0.255668	0.269448	0.309145	0.407534	0.250965	0.216336	0.288611	0	0.390619	0.475132	0.524076	0.443139	0.673302	0.316903	0.183832	0.117051	0.328415
KLHL26	0.0712701	0.0608389	0.090274	0.0583496	0.0907592	0.107063	0.147743	0.113738	0.080918	0.0352628	0.0564763	0.0660173	0.133498	0.0711672	0.0839411	0.0785427	0	0.0762411	0.109512	0.076248	0.0883393	0.0722662	0.152256	0.0615132	0.0875333	0.068613	0	0.0545333	0.109059	0.0716217	0.0926508	0.120741	0.0781243	0.109412	0.0500077	0.0530768	0.0943842	0.0721951	0	0.104161	0.0746507	0.0763507	0.103045	0.130052	0.0992415	0.0627971	0.0412162	0.240828
CRTC1	0.369663	0.381776	0.257236	0.517693	0.441017	0.423183	0.287802	0.28867	0.246853	0.265256	0.336521	0.284101	0.659766	0.275281	0.267495	0.377827	0	0.382253	0.367515	0.361204	0.329365	0.184585	0.639206	0.204946	0.36096	0.429425	0	0.500016	0.510878	0.573926	0.500964	0.334468	0.251626	0.182761	0.439075	0.244132	0.256011	0.311437	0	0.406302	0.489559	0.422474	0.474974	0.633452	0.318098	0.151742	0.0937138	0.332168
COMP	0.00154941	0.00339504	0.00128095	0.00291103	0.00121357	0.0014784	0	0.00162057	0.000289508	0	0	0	0	0.00164681	0.00203862	0.00334508	0	0.000978867	0	0	0.00181795	0.00121356	0.0103366	0.00463649	0.000405339	0	0	0	0.00592304	0	0	0.00192981	0.000929	0.00398219	0	0	0.00224597	0.000474711	0	0	0	0.00198395	0.00339393	0	0	0	0	0.0063237
UPF1	0.156013	0.181303	0.1418	0.162615	0.168514	0.159117	0.26748	0.182475	0.122516	0.110314	0.132642	0.0922294	0.179341	0.159958	0.15148	0.111566	0	0.114116	0.191334	0.162657	0.160887	0.119234	0.159083	0.0813551	0.171863	0.162238	0	0.32206	0.261534	0.169398	0.184369	0.180715	0.146	0.139109	0.0983162	0.119815	0.167601	0.177265	0	0.180827	0.225671	0.198073	0.185755	0.276388	0.218901	0.111061	0.0545153	0.217547
COPE	0.110305	0.0687469	0.107082	0.104644	0.0823725	0.0766266	0.181584	0.122538	0.0795672	0.051751	0.0664128	0.0745687	0.147884	0.109661	0.0679084	0.110815	0	0.0946444	0.168692	0.0754342	0.0942406	0.0685364	0.07124	0.0617697	0.172231	0.0774616	0	0.110157	0.186429	0.117394	0.138442	0.122758	0.0879923	0.0640015	0.0716133	0.0448742	0.10743	0.0938025	0	0.108277	0.0931106	0.124099	0.132196	0.199264	0.14323	0.0659583	0.0185257	0.0504723
AC002985.1	0.00238719	0.00179522	0.00669469	0.0156093	0.0140904	0.00272859	0.0024775	0.00812726	0.00767649	0.00411653	0.00266685	0	0	0.0104653	0.00451522	0.0118749	0	0.0105297	0.013582	0.001958	0.00793772	0.0065455	0	0.0132392	0.00165477	0.000351388	0	0	0.0143516	0.0083741	0	0.0183733	0.00436608	0.00285592	0	0.0016345	0.00420796	0.00539191	0	0.00283912	0.00600669	0.00200473	0.0250299	0.00217586	0.00213481	0.00628516	0.0125286	0.00707488
DDX49	0.101084	0.109833	0.104117	0.14856	0.113102	0.0908008	0.117209	0.130054	0.135589	0.0573097	0.117497	0.0685683	0.211618	0.215177	0.134459	0.162817	0	0.202182	0.165181	0.137306	0.124376	0.0996652	0.0854602	0.100992	0.0908262	0.109071	0	0.150372	0.13951	0.112777	0.132358	0.168967	0.0990947	0.0856046	0.043218	0.0670715	0.107477	0.115544	0	0.131913	0.108477	0.0842148	0.197378	0.198034	0.110012	0.110904	0.0575207	0.152869
HOMER3	0.00150312	0.000688797	0	0	0.00233467	0.00436197	0	0	0.0013448	0	0	0.000571996	0	0	0.001329	0	0	0	0	0	0	0.000252572	0	0	0.00152835	0	0	0	0	0	0	0.00111692	0	0	0	0.00274707	0.000555959	0.00249076	0	0	0	0.00114499	0.00415171	0	0	0	0	0.00323846
SUGP2	0.360747	0.377988	0.233973	0.506221	0.395768	0.389641	0.294942	0.238005	0.20604	0.249919	0.38036	0.240039	0.663383	0.230034	0.228733	0.260242	0	0.315635	0.303934	0.370327	0.328568	0.149308	0.624591	0.119605	0.344708	0.395007	0	0.552585	0.601058	0.605907	0.477215	0.236939	0.216926	0.196657	0.449344	0.199318	0.208809	0.262097	0	0.323766	0.455162	0.376812	0.417118	0.697188	0.353254	0.14305	0.119907	0.311167
ARMC6	0.0735768	0.0757351	0.0648949	0.10723	0.0893171	0.080713	0.0555985	0.0677857	0.0651329	0.035139	0.0518081	0.0570184	0.0899971	0.102529	0.0539978	0.0675442	0	0.0564602	0.103574	0.0730376	0.0564491	0.0524084	0.0786523	0.0431382	0.0746187	0.0806982	0	0.049262	0.103565	0.0988807	0.0809502	0.0510398	0.0738981	0.0679281	0.0564083	0.0491049	0.060803	0.0623785	0	0.0537802	0.0406574	0.0500049	0.109833	0.144131	0.0613122	0.0456441	0.0321283	0.0398768
SLC25A42	0.185612	0.238376	0.190831	0.2481	0.26375	0.24127	0.2767	0.196346	0.208898	0.194832	0.17682	0.16951	0.329028	0.252163	0.285839	0.259743	0	0.340689	0.20766	0.213533	0.24777	0.17792	0.299322	0.193075	0.17475	0.229184	0	0.193453	0.235115	0.266657	0.244235	0.252706	0.195863	0.208384	0.185745	0.183928	0.226718	0.225293	0	0.236495	0.41537	0.202581	0.293636	0.368099	0.252437	0.206287	0.116572	0.32811
TMEM161A	0.122187	0.136537	0.121901	0.184449	0.170443	0.143233	0.152531	0.175413	0.157746	0.107119	0.0948022	0.133409	0.179327	0.190229	0.168795	0.203088	0	0.186979	0.16216	0.143874	0.169204	0.105311	0.18294	0.111191	0.136568	0.118704	0	0.166159	0.241705	0.182267	0.202134	0.179932	0.136391	0.104894	0.138076	0.101472	0.147891	0.140057	0	0.154948	0.180691	0.0935984	0.217377	0.289495	0.189484	0.0967459	0.0441327	0.285929
BORCS8-MEF2B	0.00613765	0.00417878	0.00436244	0.00653258	0.00385125	0.00405669	0	0.00408723	0.00254884	0	0.000900036	0.000380385	0	0.00445018	0.00635804	0.00817974	0	0.0100462	0.00711351	0.0112306	0.00279351	0.00660732	0	0.00207554	0.00225788	0.00466077	0	0.00879641	0.00884877	0.00654817	0.0142746	0.00242781	0.00396611	0	0.00939316	0.00337058	0.00182951	0.00166828	0	0.00859243	0.0209029	0.0016907	0.00576603	0	0.0022059	0.00619346	0.00366479	0.0324246
RFXANK	0.0200728	0.0173044	0.0146258	0.0363118	0.00564089	0.0358865	0.0227868	0.0243517	0.0166309	0.00394553	0.00827548	0.00638144	0.0468129	0.0478028	0.019681	0.0164612	0	0.0309326	0.0283409	0.0052538	0.0176694	0.0163535	0.00996208	0.0110716	0.023911	0.0225088	0	0.0306806	0.0404541	0.0158979	0.0399708	0.0322568	0.016335	0.00780721	0.0122502	0.00974004	0.0209787	0.0214116	0	0.0223543	0.0280144	0.014727	0.0514563	0.0899339	0.0224737	0.00800743	0.00841037	0.0100306
NR2C2AP	0.0355299	0.0227116	0.027799	0.0508202	0.0341043	0.0401214	0.0292088	0.0426151	0.0476045	0.0278617	0.0177871	0.0123981	0.0347451	0.0630782	0.0271624	0.0588671	0	0.054863	0.0561107	0.0254148	0.0229804	0.0343236	0.00633516	0.0348886	0.0246609	0.0141129	0	0.017332	0.0644615	0.0122055	0.0807835	0.0745643	0.0228285	0.0216844	0.0266321	0.0122349	0.0242134	0.02404	0	0.0307709	0.0319182	0.0318344	0.0612513	0.0350277	0.0290161	0.0232887	0.00393979	0.012295
NCAN	0.195532	0.263195	0.198097	0.259188	0.292075	0.33838	0.234181	0.230882	0.202639	0.154249	0.227242	0.195434	0.295401	0.196687	0.288812	0.24254	0	0.359331	0.233918	0.298355	0.265001	0.181467	0.344579	0.181969	0.239437	0.295464	0	0.286782	0.233842	0.300413	0.214231	0.247713	0.196136	0.148048	0.141819	0.197356	0.185769	0.180604	0	0.265013	0.352107	0.15881	0.24214	0.312388	0.301539	0.170405	0.126964	0.194001
HAPLN4	0.0735182	0.0896777	0.0640645	0.0389735	0.0454827	0.0507795	0.106393	0.122858	0.0379346	0.0204621	0.0127901	0.0265497	0.0785219	0.0679575	0.0326034	0.0187846	0	0.0414282	0.102146	0.050071	0.104879	0.0434063	0.0488059	0.011788	0.0951369	0.111296	0	0.0551334	0.142738	0.0339931	0.110137	0.0477596	0.0934088	0.0751787	0.0593218	0.0477416	0.102003	0.0612564	0	0.137927	0.0292141	0.0598285	0.072804	0.233698	0.122125	0.031498	0	0.0819115
TM6SF2	0.0156646	0.0136283	0.011191	0.00558264	0.0130483	0	0.00144009	0.0139171	0.00736469	0.00327725	0.0077952	0.00408796	0.0276	0.0384642	0.0192095	0.0228053	0	0.0171684	0.0074488	0.00936905	0.00710233	0.00960226	0.0198179	0.00628473	0.00568516	0.00237559	0	0.0121331	0.00762362	0.0134606	0.0145348	0.00282039	0.0126234	0.0255378	0.00447639	0.0104228	0.013516	0.0165306	0	0.0152122	0.00899154	0.0141728	0.0348005	0.0245346	0.0110197	0.0191795	0.00299153	0.135633
SUGP1	0.280076	0.237657	0.155554	0.237388	0.248485	0.183795	0.152572	0.184821	0.184987	0.172213	0.191713	0.187096	0.300576	0.255925	0.248211	0.225226	0	0.275508	0.197117	0.226998	0.205351	0.147466	0.3007	0.141089	0.160077	0.229315	0	0.229096	0.26637	0.287788	0.273284	0.239659	0.18665	0.141447	0.270066	0.163106	0.150639	0.175353	0	0.218582	0.318294	0.186339	0.310502	0.253932	0.158763	0.128778	0.141507	0.131117
MAU2	0.311136	0.290234	0.220522	0.356251	0.326065	0.268754	0.186893	0.261299	0.224103	0.211065	0.247356	0.216292	0.436597	0.325908	0.256494	0.319744	0	0.320914	0.257915	0.287615	0.268987	0.192631	0.360845	0.189024	0.192896	0.295183	0	0.329853	0.397656	0.353588	0.366655	0.311301	0.228691	0.150602	0.284428	0.1853	0.228581	0.261041	0	0.301611	0.360081	0.344525	0.405149	0.265053	0.241193	0.166502	0.110319	0.227646
GATAD2A	0.102811	0.138733	0.165101	0.148515	0.183426	0.133435	0.171808	0.148033	0.178108	0.117417	0.135118	0.114521	0.21314	0.150498	0.157527	0.146513	0	0.161433	0.160849	0.155565	0.193087	0.113839	0.154317	0.13964	0.120658	0.140452	0	0.180702	0.138485	0.188595	0.209577	0.196958	0.122554	0.150516	0.0924717	0.139062	0.143851	0.168314	0	0.210077	0.238126	0.103831	0.169833	0.240518	0.13027	0.116868	0.106774	0.392331
TSSK6	0	0.00497275	0.000763546	0.000788262	0.00165966	0.00101801	0.00477917	0.00423775	0.00180283	0.000804798	0.00109182	0	0	0.00292236	0.00129139	0.00117791	0	0.00241448	0.00372886	0.00465241	0.00403199	0.00113687	0	0.00241942	0.000495693	0	0	0.00672685	0.00338806	0.00185879	0.0125213	0	0.000762245	0	0.00136648	0.000713925	0.00341196	0.00120027	0	0.00169636	0.000878133	0	0.00775018	0	0	0.00131555	0.00688908	0.00947383
NDUFA13	0	0.00177048	0.000990817	0.000961096	0	0.00217965	0.00448022	0.00295847	0.00283286	0	0	0.000307942	0.0121941	0.00268918	0.00049387	0	0	0.00042137	0.00761982	0	0.00158431	0.00127469	0	0	0.00162386	0.0036654	0	0	0.000384573	0	0	0.00488061	0.00128868	0	0	0	0.00218218	0.000724736	0	0.00233881	0	0	0.000866373	0	0.00203681	0.00233647	0	0
YJEFN3	0.0888249	0.168778	0.169457	0.313338	0.239555	0.197148	0.316383	0.221829	0.210952	0.146651	0.149571	0.141938	0.341818	0.235919	0.158378	0.202945	0	0.228865	0.281241	0.275136	0.222281	0.099165	0.303671	0.120945	0.269073	0.209205	0	0.223209	0.299612	0.322981	0.280293	0.203359	0.174656	0.171626	0.187049	0.108406	0.189284	0.193292	0	0.130997	0.232019	0.172002	0.236992	0.550798	0.251777	0.101343	0.103273	0.237188
CILP2	0.0016486	0.00389675	0.00285004	0.00249229	0.00890861	0.00264597	0.0268942	0.00270424	0.00176228	0	0.000509329	0.000979955	0.00313077	0	0.000967136	0	0	0.0012494	0.00469881	0.00430314	0.00241655	0.00298073	0.0181182	0.000778153	0.0041684	0	0	0.00444984	0.0117537	0.00260595	0.00213941	0.00656254	0.00114379	0	0	0.000172624	0.00474386	0.0048366	0	0.00409733	0	0.00740445	0.00310045	0.00356544	0.00424808	0	0	0.0746284
PBX4	0.116489	0.096064	0.0982982	0.163697	0.16643	0.126181	0.0672008	0.13508	0.120326	0.161648	0.0783762	0.153219	0.233265	0.113034	0.203171	0.182024	0	0.222202	0.111974	0.184114	0.1314	0.126476	0.194769	0.118907	0.101565	0.097785	0	0.113146	0.146047	0.160164	0.163209	0.184027	0.119076	0.114713	0.121238	0.0861527	0.108323	0.120991	0	0.168447	0.23774	0.144546	0.199114	0.14237	0.127543	0.102225	0.1558	0.262598
LPAR2	0.0275811	0.00778324	0.0116216	0.0101393	0.0351417	0.0111782	0.0241115	0.0296034	0.0102935	0.00602844	0.00305607	0.0121105	0.0092658	0.0187339	0.0146611	0.0178131	0	0.00443565	0.0082381	0.019185	0.0123639	0.00887862	0.0141169	0.00598175	0.0198017	0.00966861	0	0.0304997	0.0207234	0.0412933	0.0134095	0.0219597	0.0179503	0.0305364	0.0325197	0.00863625	0.0161641	0.0131394	0	0.0102874	0.0525744	0.00427702	0.0289267	0.019835	0.0174307	0.0164476	0.0026821	0.030343
GMIP	0.000770022	0.0174449	0.0168226	0.0131818	0.0177986	0.0155814	0.0139003	0.0205846	0.0157632	0.0115444	0.0159674	0.00681033	0.0266519	0.0143296	0.0177856	0.015626	0	0.0255466	0.00632371	0.0168549	0.0148491	0.00479884	0.0135404	0.017394	0.010007	0.017905	0	0.0359598	0.0149699	0.00809	0.0140517	0.0102009	0.00957447	0.00478636	0.00689391	0.00923726	0.0152944	0.0284256	0	0.0088541	0.0350947	0.0110732	0.0176919	0.0177579	0.0119506	0.0274654	0.0100858	0.0324734
ATP13A1	0.152079	0.19501	0.100813	0.131375	0.159214	0.162196	0.148847	0.159659	0.111981	0.0982256	0.126066	0.0886538	0.247766	0.166788	0.164258	0.124135	0	0.177984	0.169633	0.19096	0.142795	0.0849631	0.0894483	0.0780766	0.16617	0.163029	0	0.26287	0.179147	0.211022	0.262617	0.196919	0.144516	0.124541	0.145825	0.0787203	0.136611	0.129241	0	0.156973	0.213133	0.102462	0.186272	0.200454	0.154143	0.0882853	0.04416	0.0666988
ZNF101	0.0425573	0.0537892	0.0475066	0.0827587	0.0627529	0.0437249	0.0502367	0.043996	0.0499337	0.0322806	0.0670567	0.0262894	0.0956363	0.0860747	0.0671364	0.0638479	0	0.0874105	0.0582039	0.0537358	0.0657614	0.0360136	0.0195095	0.0579164	0.0320219	0.0699384	0	0.0505047	0.0615374	0.0299243	0.0624118	0.0876679	0.0425573	0.0326155	0.0529647	0.0439791	0.0437012	0.0397568	0	0.0589725	0.0552108	0.0284037	0.0766293	0.0272957	0.0316921	0.0564153	0.0288331	0.0851445
ZNF14	0.174324	0.172032	0.12455	0.183471	0.12599	0.126435	0.11541	0.131048	0.144341	0.143442	0.173196	0.125804	0.254074	0.171351	0.187508	0.168704	0	0.181173	0.153087	0.143862	0.148882	0.136947	0.222345	0.129779	0.127513	0.188344	0	0.0981462	0.156187	0.189646	0.167951	0.164819	0.116211	0.0709766	0.213124	0.144695	0.116441	0.132052	0	0.17346	0.202428	0.0948436	0.212238	0.162591	0.102157	0.0707222	0.0796093	0.344567
ZNF506	0.00150727	0.00223508	0.00092512	0.00119369	0.00216638	0	0.00281467	0.00116174	0.00186806	0.00770282	0.00046055	0	0	0	0.000787717	0.00456159	0	0.00161501	0.00839081	0.0018387	0.00275454	0.000443358	0	0.00621075	0.00157114	0	0	0	0	0	0	0	0.00031311	0	0.00383153	0.000422333	0.00261877	0.00223013	0	0	0	0	0.0120827	0	0.00195266	0.000621781	0	0
ZNF253	0.222603	0.172423	0.172786	0.220651	0.236696	0.218787	0.122857	0.183747	0.145086	0.174247	0.113034	0.119117	0.204578	0.227948	0.162843	0.153004	0	0.211591	0.230836	0.170855	0.170707	0.16425	0.208427	0.129577	0.142835	0.183053	0	0.237932	0.258063	0.205289	0.178679	0.221456	0.143605	0.190898	0.228686	0.118638	0.150721	0.138739	0	0.206135	0.231881	0.188341	0.294716	0.207569	0.192053	0.125463	0.0792999	0.129654
ZNF93	0.0831529	0.0351732	0.0353186	0.0386128	0.0434362	0.0329213	0.0283574	0.0237786	0.0279443	0.0191151	0.0254676	0.0210633	0.0468514	0.0472107	0.0364892	0.0290337	0	0.0425774	0.0222571	0.0497873	0.0438095	0.0508096	0.0531091	0.0160719	0.0326705	0.0382712	0	0.0156604	0.0633647	0.0458826	0.0396026	0.100597	0.030904	0.0428125	0.0615837	0.023693	0.0398258	0.0367972	0	0.043483	0.0437938	0.0284705	0.046534	0.0514678	0.0276254	0.0205718	0.0201311	0.0812721
ZNF682	0.134421	0.183333	0.158947	0.297118	0.240282	0.182336	0.107204	0.168509	0.153439	0.126558	0.20456	0.173113	0.218759	0.236325	0.188478	0.245157	0	0.257616	0.221211	0.171066	0.208226	0.156905	0.0856396	0.141694	0.13871	0.188774	0	0.163187	0.294643	0.19645	0.169144	0.266129	0.127262	0.177755	0.2139	0.13303	0.146848	0.141164	0	0.151285	0.164943	0.175812	0.283014	0.151129	0.126079	0.104766	0.0868116	0.18402
ZNF90	0.040191	0.043935	0.0574157	0.11336	0.0660218	0.0450089	0.151322	0.139197	0.0840587	0.0341425	0.0251354	0.0338927	0.079499	0.123926	0.060501	0.0670293	0	0.06677	0.165905	0.0766341	0.096138	0.0643538	0.0842119	0.0399717	0.0398813	0.0252546	0	0.0605924	0.0983994	0.0369067	0.0572789	0.121385	0.0593106	0.122196	0.0334948	0.0226764	0.144732	0.0655777	0	0.0822282	0.0362855	0.0224314	0.187884	0.0682761	0.0846521	0.0618917	0.00634445	0.0497948
ZNF486	0.0361715	0.0267582	0.0302518	0.0378934	0.030852	0.0260475	0.0209253	0.0401574	0.0262843	0.018585	0.027516	0.0226883	0.0305988	0.0490526	0.0211357	0.044577	0	0.0461436	0.0262403	0.0271772	0.0264016	0.0405248	0.0378955	0.0259228	0.0191379	0.0225229	0	0.0127209	0.0448007	0.0434211	0.0146257	0.0487813	0.0209311	0.0212883	0.00850635	0.0143726	0.0284933	0.0164904	0	0.0303331	0.0205565	0.0218349	0.0591445	0.0326685	0.0139417	0.0172436	0.00964138	0.0375643
ZNF737	0.237712	0.181444	0.174504	0.214285	0.184708	0.211467	0.127285	0.204017	0.156929	0.118428	0.192038	0.158286	0.233049	0.176663	0.155506	0.200969	0	0.202448	0.206569	0.135498	0.185919	0.143282	0.22924	0.107664	0.174028	0.263706	0	0.168074	0.177608	0.179845	0.161812	0.269593	0.139833	0.140186	0.245521	0.164822	0.120255	0.145143	0	0.191803	0.168658	0.18837	0.232584	0.225404	0.135748	0.114798	0.0800771	0.0580021
ZNF66	0.176511	0.112186	0.112901	0.152983	0.119504	0.131182	0.110703	0.145874	0.114523	0.111492	0.149656	0.106937	0.162929	0.186853	0.160583	0.167887	0	0.165309	0.150177	0.142586	0.174984	0.140764	0.151611	0.13277	0.0847504	0.130041	0	0.194364	0.229211	0.151133	0.150681	0.218783	0.120937	0.150524	0.282291	0.117016	0.126361	0.123297	0	0.151789	0.112624	0.198866	0.196431	0.108176	0.128889	0.0865126	0.0660801	0.115452
ZNF85	0.101878	0.0691476	0.0649776	0.102583	0.0777371	0.0815536	0.0379137	0.071557	0.0626744	0.0539911	0.0608727	0.0437049	0.0649516	0.165769	0.16473	0.111073	0	0.135576	0.0661457	0.0774862	0.0490391	0.0638714	0.0924622	0.0791169	0.0342374	0.0620097	0	0.0488891	0.118821	0.0802696	0.0494577	0.0797654	0.0519637	0.0342525	0.061023	0.0442855	0.0545235	0.060736	0	0.0645941	0.058742	0.0784551	0.113671	0.0268036	0.0343986	0.0514043	0.093381	0.0335851
ZNF430	0.206708	0.141388	0.14285	0.236292	0.182494	0.157364	0.149911	0.203546	0.154721	0.116237	0.140776	0.129595	0.177877	0.20726	0.168716	0.231751	0	0.203276	0.199599	0.156615	0.190143	0.15766	0.212502	0.127047	0.125079	0.145524	0	0.210237	0.33752	0.127409	0.146059	0.247521	0.143361	0.0915376	0.167765	0.1362	0.182036	0.167878	0	0.202386	0.200875	0.212275	0.293811	0.108273	0.155691	0.136875	0.0571457	0.107432
ZNF714	0.261867	0.278052	0.160107	0.212913	0.189887	0.184801	0.134568	0.224795	0.199869	0.189714	0.171926	0.15676	0.287757	0.295529	0.217306	0.243732	0	0.302316	0.230403	0.226662	0.203805	0.192089	0.310528	0.170982	0.159855	0.195579	0	0.210318	0.384218	0.298895	0.245721	0.281199	0.203545	0.176006	0.239493	0.196721	0.185913	0.209101	0	0.258413	0.164913	0.325213	0.357657	0.325146	0.123069	0.141042	0.100192	0.286701
ZNF431	0.289438	0.271939	0.207478	0.338277	0.241555	0.278107	0.221101	0.261481	0.220839	0.164585	0.264769	0.187709	0.303609	0.257458	0.216767	0.307222	0	0.289351	0.264637	0.241969	0.23776	0.184835	0.310992	0.1739	0.199295	0.233044	0	0.229519	0.37133	0.271292	0.285013	0.277491	0.192224	0.246643	0.239701	0.18652	0.231222	0.243246	0	0.289678	0.316515	0.221228	0.376665	0.225284	0.194394	0.177062	0.145989	0.223192
ZNF708	0.289916	0.243292	0.211831	0.358644	0.331104	0.32055	0.16948	0.27108	0.211594	0.226539	0.251217	0.209299	0.387423	0.320563	0.228933	0.28928	0	0.349767	0.311941	0.25962	0.239929	0.184033	0.319553	0.195334	0.238588	0.310369	0	0.309222	0.383201	0.312971	0.294611	0.297988	0.214383	0.25164	0.285441	0.201251	0.22136	0.24386	0	0.305706	0.280341	0.281607	0.399907	0.24249	0.230168	0.154466	0.117285	0.17951
ZNF738	0.0913024	0.0649665	0.0654974	0.0793786	0.094762	0.0796436	0.0394346	0.0973754	0.0749531	0.0330849	0.0757823	0.0457628	0.0651334	0.145576	0.0642831	0.112051	0	0.0973879	0.0911902	0.0609	0.0720615	0.0759109	0.0522395	0.0893177	0.0511582	0.0493528	0	0.0819498	0.179187	0.0579919	0.0653177	0.168636	0.0624085	0.0508883	0.0846612	0.0377228	0.0659891	0.0648156	0	0.074829	0.0793006	0.0934095	0.17266	0.0313928	0.0340048	0.0465179	0.0259452	0.0250298
ZNF493	0.257971	0.22457	0.164087	0.34285	0.289393	0.268397	0.236656	0.194818	0.185538	0.137206	0.195748	0.179055	0.192175	0.186792	0.187385	0.227421	0	0.195045	0.215347	0.255335	0.216182	0.120769	0.230811	0.151744	0.181336	0.260129	0	0.299087	0.314643	0.290483	0.206345	0.219258	0.167102	0.170055	0.184417	0.182155	0.170441	0.18046	0	0.183697	0.221139	0.201464	0.254721	0.418577	0.229968	0.109504	0.0987837	0.335474
AC010615.4	0.409598	0.39964	0.30896	0.439795	0.430364	0.420264	0.299712	0.327888	0.269555	0.268028	0.35374	0.303845	0.601048	0.305177	0.326658	0.389469	0	0.423021	0.377786	0.39662	0.342188	0.208431	0.579509	0.245774	0.308438	0.427906	0	0.554101	0.532482	0.478731	0.49638	0.282506	0.303874	0.257076	0.436894	0.255906	0.318291	0.314821	0	0.430927	0.481778	0.383206	0.507667	0.573309	0.356817	0.231851	0.204269	0.272604
ZNF429	0.241183	0.234728	0.181448	0.268212	0.244912	0.217297	0.240755	0.226901	0.200768	0.138659	0.222858	0.203004	0.25953	0.322498	0.244508	0.281998	0	0.31197	0.215865	0.24104	0.215942	0.204405	0.270543	0.147452	0.161323	0.201433	0	0.277761	0.328373	0.265741	0.221471	0.319776	0.181796	0.233933	0.301578	0.182691	0.203386	0.212147	0	0.311968	0.247456	0.233074	0.294592	0.282854	0.236912	0.175367	0.156208	0.302001
ZNF100	0.184422	0.179232	0.111551	0.166313	0.154278	0.108538	0.111124	0.149087	0.109001	0.132457	0.0938056	0.119222	0.164201	0.2052	0.126208	0.115205	0	0.190384	0.208495	0.135783	0.131059	0.130825	0.1348	0.0695286	0.116109	0.132898	0	0.190274	0.232236	0.11198	0.138296	0.203063	0.128788	0.0766849	0.200248	0.114338	0.0997144	0.116818	0	0.14225	0.0672855	0.182995	0.215858	0.106763	0.0994927	0.106732	0.0681148	0.048686
ZNF43	0.275086	0.207394	0.146547	0.193283	0.15261	0.129869	0.102111	0.175711	0.127123	0.114315	0.179185	0.140541	0.26256	0.231884	0.191355	0.224882	0	0.225965	0.210965	0.196523	0.188923	0.16123	0.176784	0.124319	0.11505	0.200808	0	0.128164	0.305092	0.122688	0.195522	0.258386	0.148096	0.151825	0.247162	0.121433	0.139964	0.141943	0	0.250189	0.140999	0.204812	0.322535	0.115226	0.11684	0.108783	0.0585105	0.0995166
ZNF208	0.229587	0.279704	0.398435	0.161611	0.305967	0.362408	0.355186	0.227451	0.190028	0.32918	0.412148	0.262205	0.299193	0.204165	0.0414933	0.331676	0	0.178423	0.347615	0.312402	0.111738	0.268488	0.0367972	0.338302	0.426784	0.379268	0	0.28405	0.0870479	0.522634	0.052747	0.453446	0.45534	0.343617	0.243555	0.246127	0.175071	0.148542	0	0.219145	0.0689963	0.222562	0.284686	0.549626	0.2545	0.130214	0.25939	0.231573
ZNF257	0.0865569	0.0629146	0.04204	0.0506594	0.0476375	0.0730513	0.0306497	0.0672861	0.0335457	0.0750071	0.0330817	0.0503005	0.056823	0.0484695	0.0368151	0.0613254	0	0.0647872	0.0626615	0.0535316	0.035794	0.0714445	0	0.0335749	0.0378822	0.0769574	0	0.0746528	0.0237343	0.0659107	0.0705102	0.0918452	0.0551359	0.0194557	0.059385	0.0365115	0.0318499	0.0446142	0	0.0710595	0.0344665	0.0592049	0.0545652	0.0635215	0.0382405	0.0205671	0.026095	0.0380397
ZNF676	0.00044901	0.0101955	0.00401058	0.0015981	0.0025481	0.00758622	0	0.00344478	0.00103009	0.00110534	0.00298665	0.000827936	0.0128044	0.00206427	0.000581247	0.0136369	0	0.00343377	0.00153283	0.0056915	0	0.0112799	0	0.00458434	0.00758234	0.00217032	0	0.00180842	0.00105137	0.0034578	0	0.00134724	0.00282195	0.0030225	0	0.000941281	0	0.000370953	0	0.00168419	0	0.00103858	0.00440944	0.00373418	0.0011485	0	0.00112677	0.00493146
ZNF729	0.0120793	0.00609327	0.0123435	0.0041758	0.0101787	0.0116694	0.000800205	0.00434654	0.00452882	0.00477757	0.00774479	0.00268709	0.00154375	0.00978696	0.00278101	0.0296263	0	0.0243191	0.0150828	0.0167402	0.00291076	0.0178126	0	0.0158984	0.0102399	0.00193349	0	0.00485275	0.0123428	0.0104168	0.00273339	0.0193964	0.0137686	0	0.00417133	0.00274699	0.00873962	0.00654403	0	0.0182072	0.00197916	0.00193236	0.00224072	0.00190877	0.00598179	0.000526036	0.00700867	0.0069692
ZNF98	0.0664266	0.251411	0.252349	0.228499	0.0843895	0.260192	0.0908857	0.122153	0.168097	0.16968	0.113845	0.186601	0.155704	0.290927	0.0892439	0.229204	0	0.216035	0.142912	0.251624	0.0785101	0.320634	0.133476	0.196487	0.202402	0.329416	0	0.143793	0.103637	0.129906	0.0886273	0.33112	0.0964389	0.23991	0.332703	0.174567	0.0677006	0.0915507	0	0.197845	0.0653595	0.32038	0.299189	0.13913	0.184965	0.0825735	0.138347	0.243755
ZNF492	0.018205	0.0124928	0.0183833	0.0108099	0.0112733	0.0119352	0.0166631	0.0219772	0.010321	0.00243321	0.0314469	0.00328214	0.0102476	0.0260096	0.0118754	0.0500496	0	0.0328655	0.0111505	0.00357801	0.00798309	0.0174215	0.0263831	0.0179254	0.0117151	0.0154632	0	0.0102517	0.0239534	0.0134134	0.00416087	0.0331779	0.0106941	0.0165949	0.00880775	0.00322566	0.0129073	0.01205	0	0.00524618	0.0140149	0.0180795	0.0371154	0.010983	0.0077379	0.00610365	0	0.00735173
ZNF99	0.030212	0.0333016	0.0387845	0.0482283	0.0319632	0.0276756	0.01511	0.0291424	0.0350294	0.0119759	0.0274673	0.039368	0.0221073	0.0663833	0.0224546	0.0711164	0	0.0555298	0.0403455	0.0254022	0.0276481	0.0380841	0.00633516	0.0332734	0.0277726	0.0516935	0	0.0206145	0.0203583	0.0258794	0.00716873	0.0503532	0.0322212	0.0528904	0.016053	0.0139768	0.0241423	0.0183857	0	0.0344772	0.0145213	0.0296574	0.0644857	0.0405957	0.0271827	0.0238067	0.0339748	0.0400243
ZNF723	0.00128067	0.00437295	0.00401136	0.0108328	0.00198804	0.00471035	0	0.00300165	0.00361637	0.00384054	0.0018251	0.0140593	0.00677617	0.0073589	0.00193718	0.00745352	0	0	0	0.00300704	0.00386783	0.00235227	0	0.0136376	0.00529735	0.0114231	0	0.00352754	0.0111793	0.00626324	0.0022328	0.00700705	0.00115517	0.00916881	0.00171553	0.0022003	0.014886	0.00170203	0	0.00344098	0.0140304	0.00181155	0.00809866	0	0.00267084	0.00315952	0	0.00748343
ZNF728	0	0.00633124	0.0116961	0.0193236	0.0104247	0.00810471	0.0109773	0	0.00926553	0.00510101	0.0112262	0.00638061	0	0.0244871	0.00122479	0.00918625	0	0.0111282	0.00479389	0.0056523	0.0024372	0.0093137	0	0.0122476	0.00014122	0.0101421	0	0.00641489	0.00185781	0.0174049	0	0.014004	0.00284453	0	0.00136177	0.00621618	0.00345205	0.00558125	0	0.0107384	0.000395247	0.00774074	0.00146194	0	0.000183977	0.00637008	0.0236492	0.0084044
ZNF730	0.00457842	0.0343321	0.0321603	0.0789235	0.040602	0.01201	0.0166013	0.0119041	0.0156038	0.0090609	0.0103972	0.00138449	0.0213712	0.0151281	0.0104701	0.0391987	0	0.0248334	0.0212193	0.024219	0.0137396	0.0404919	0.0124457	0.0444115	0.0229307	0.0358569	0	0.00771997	0.0500356	0.0363412	0.0188098	0.0186639	0.0104485	0.0194484	0.00484579	0.0069179	0.0078693	0.0164059	0	0.0159265	0.0240394	0.0119435	0.0314672	0.00870935	0.0103586	0.00622585	0.0399344	0.0255034
ZNF724	0.00234194	0.0030538	0.00524997	0.00208143	0.0014057	0.00287808	0.0162671	0.00632275	0.00630218	0.00502012	0.00286451	0.00890819	0	0.011424	0.00651509	0.00679802	0	0.0101812	0.00780487	0.00507686	0.0087399	0.00886614	0	0.00790093	0.00316541	0.00684458	0	0.0143665	0.0149511	0.00093762	0.0130727	0.0112937	0.00739715	0	0.00977581	0.00743666	0.0109075	0.0102806	0	0.00244506	0.000516306	0.00298061	0.00974141	0.0149505	0.00524526	0.00239936	0.00396744	0.0837071
AC092329.3	0.153038	0.160299	0.13627	0.181144	0.150689	0.149461	0.112627	0.150381	0.1251	0.103978	0.111216	0.129888	0.298259	0.13301	0.143698	0.10252	0	0.112397	0.140149	0.132667	0.132233	0.101161	0.201809	0.0743744	0.105406	0.136832	0	0.157713	0.168424	0.243715	0.227482	0.176644	0.113757	0.0979488	0.170655	0.102656	0.0884663	0.147118	0	0.141773	0.169573	0.124374	0.206276	0.204155	0.0956454	0.0723319	0.053509	0.237747
ZNF91	0.351679	0.339008	0.204455	0.510501	0.400509	0.37139	0.183179	0.240496	0.243208	0.266451	0.314254	0.304743	0.571744	0.223037	0.230668	0.263151	0	0.383931	0.31682	0.354431	0.292383	0.144116	0.608029	0.211677	0.298115	0.393149	0	0.525635	0.573831	0.606237	0.392681	0.261947	0.205653	0.205389	0.37819	0.230348	0.210391	0.235219	0	0.337288	0.504061	0.39315	0.432935	0.730034	0.340422	0.12519	0.0740104	0.174997
ZNF675	0.475055	0.395762	0.287185	0.434799	0.425602	0.390281	0.303862	0.340926	0.286952	0.350877	0.376454	0.340813	0.585768	0.351269	0.30369	0.366591	0	0.380646	0.335407	0.306126	0.301576	0.262139	0.619579	0.246986	0.344591	0.403288	0	0.496943	0.575849	0.381149	0.536236	0.379334	0.304593	0.313521	0.575302	0.29462	0.317326	0.360091	0	0.415711	0.435423	0.403076	0.497144	0.602858	0.361339	0.220049	0.238753	0.358655
ZNF681	0.107434	0.0640646	0.0880294	0.113475	0.0825697	0.123152	0.0943394	0.114749	0.0803467	0.0456766	0.086445	0.0449152	0.134708	0.125395	0.0581232	0.110374	0	0.102938	0.119546	0.0651679	0.0916484	0.0960489	0.0591987	0.0625847	0.0776582	0.0892868	0	0.130934	0.143883	0.0551243	0.0754349	0.134667	0.0732879	0.0793724	0.11296	0.0828631	0.0951884	0.0780191	0	0.132733	0.108926	0.0596542	0.115285	0.104442	0.0957024	0.0637217	0.0577418	0.0880361
ZNF726	0.0310208	0.0223744	0.0278437	0.0394343	0.0404922	0.0322364	0.0146839	0.0398159	0.0255561	0.0155903	0.0216309	0.0172307	0.0378651	0.0490981	0.0145748	0.034782	0	0.0351312	0.0322109	0.0191222	0.0163176	0.0422983	0.0141814	0.0288962	0.0333038	0.0142779	0	0.0670778	0.0649664	0.0309631	0.0393422	0.0658972	0.0288374	0.0196615	0.0354691	0.0129223	0.0177997	0.0167107	0	0.0385454	0.0358849	0.0116365	0.0400261	0.00545768	0.0231692	0.0153522	0.0182687	0.0562082
ZNF254	0.41912	0.392686	0.258922	0.473956	0.432409	0.408002	0.285506	0.311435	0.24669	0.245531	0.346487	0.269962	0.548001	0.328444	0.287346	0.405925	0	0.377262	0.348146	0.354716	0.309962	0.203898	0.580378	0.234675	0.316315	0.420084	0	0.486422	0.527431	0.533679	0.476418	0.34581	0.271804	0.273561	0.436705	0.270257	0.268578	0.302833	0	0.397174	0.389668	0.373495	0.520519	0.569792	0.308147	0.196533	0.148961	0.308083
UQCRFS1	0.108054	0.108826	0.166915	0.257954	0.180397	0.159799	0.229286	0.236685	0.184502	0.120689	0.100396	0.0703642	0.123237	0.242619	0.112419	0.244516	0	0.187558	0.300972	0.127244	0.183038	0.135107	0.11015	0.169954	0.133913	0.116345	0	0.11796	0.329602	0.125711	0.186465	0.267748	0.108116	0.103626	0.0836653	0.0744592	0.207123	0.146926	0	0.149697	0.114576	0.128319	0.269857	0.242939	0.160931	0.13499	0.0447583	0.185512
VSTM2B	0.306462	0.356807	0.230379	0.398138	0.368957	0.367584	0.284571	0.278122	0.307755	0.257859	0.332378	0.238531	0.508598	0.291359	0.294422	0.339937	0	0.360486	0.297912	0.347576	0.282626	0.207381	0.414834	0.214676	0.283924	0.322638	0	0.40831	0.347348	0.460159	0.410367	0.269301	0.238377	0.301976	0.238133	0.244554	0.268849	0.27916	0	0.369308	0.502286	0.218349	0.386845	0.442861	0.326044	0.222693	0.186152	0.238476
POP4	0.0644023	0.0453288	0.0580939	0.0574938	0.0555416	0.054612	0.0882013	0.0749528	0.0631023	0.0351382	0.0596548	0.0529571	0.0636303	0.0987288	0.0506291	0.0969748	0	0.0582075	0.0963653	0.049636	0.0690808	0.0459739	0.014036	0.0417117	0.0528737	0.0452107	0	0.0709502	0.0839517	0.0430332	0.0798746	0.0873604	0.0466615	0.0247384	0.0388524	0.0250596	0.065485	0.0535761	0	0.0782306	0.0815252	0.0326672	0.0997878	0.0919223	0.0567648	0.045386	0.00620157	0.0589653
PLEKHF1	0.00128531	0.000326221	0.00162151	0.00417404	0.0072743	0.000679803	0.00436018	0.00438779	0.000478993	0	0	0	0	0	0.00020045	0	0	0.00108338	0.000538278	0.00105543	0.000692581	0.00286957	0	0.00110679	0.00255409	0.00206272	0	0.0120989	0.00414786	0.00752208	0.0158242	0.00136808	0.00145955	0	0	0	0.00351205	0.000991666	0	0.00379323	0.00052441	0.00189992	0.00739093	0.000778465	0.00318255	0.00293434	0	0.0343972
C19orf12	0.289451	0.300448	0.22888	0.313815	0.299834	0.282842	0.228949	0.263364	0.243202	0.23388	0.273928	0.237407	0.436401	0.249861	0.29062	0.320632	0	0.326819	0.280007	0.338253	0.275311	0.187693	0.391997	0.156141	0.241891	0.325512	0	0.259974	0.370439	0.361659	0.341455	0.301464	0.225424	0.203178	0.325367	0.215533	0.193054	0.246809	0	0.302225	0.417408	0.253621	0.37151	0.401669	0.237737	0.180234	0.108456	0.214695
CCNE1	0.0342977	0.0444621	0.0252244	0.0356894	0.022398	0.0506713	0.0206416	0.0468188	0.0315999	0.0204423	0.0204735	0.0276363	0.0307805	0.0680732	0.0333046	0.022037	0	0.037831	0.0348262	0.0337799	0.041178	0.0338148	0	0.0237865	0.0362616	0.0241026	0	0.0128433	0.0393368	0.0268508	0.0322749	0.0589323	0.0233819	0.0411489	0.00983409	0.017025	0.0353455	0.0275704	0	0.0352212	0.0122349	0.026092	0.0320739	0.0262983	0.0370635	0.0250897	0.00549674	0.0149887
URI1	0.37212	0.343882	0.284216	0.50723	0.416186	0.432639	0.287628	0.324888	0.259325	0.262746	0.32889	0.273467	0.428888	0.284275	0.275872	0.362825	0	0.394495	0.386396	0.344616	0.345433	0.211567	0.311752	0.21766	0.334046	0.404041	0	0.542485	0.454377	0.535031	0.375907	0.333915	0.26894	0.213061	0.325264	0.266913	0.267368	0.305369	0	0.403143	0.379154	0.279533	0.462115	0.591032	0.336117	0.238616	0.11621	0.304597
ZNF536	0.0498896	0.0766236	0.0438462	0.104066	0.060023	0.0640643	0.0488305	0.0350045	0.0355389	0.0377504	0.0325195	0.0270261	0.0507521	0.0391991	0.0450432	0.0338022	0	0.0243796	0.0192881	0.0362241	0.0239206	0.0316101	0.134952	0.02477	0.064749	0.042109	0	0.0517185	0.100066	0.105895	0.0921842	0.0595181	0.0478198	0.0186694	0.0297537	0.0352858	0.0301676	0.0281703	0	0.0249964	0.0330794	0.0237396	0.0554062	0.071308	0.0244529	0.0226477	0.0326432	0.0766754
TSHZ3	0.405362	0.428978	0.316919	0.494836	0.455881	0.410316	0.34389	0.352107	0.331681	0.379191	0.365849	0.3139	0.689712	0.355749	0.39311	0.384194	0	0.495267	0.41423	0.416869	0.388083	0.268205	0.496623	0.304052	0.358818	0.432469	0	0.471201	0.419756	0.481518	0.44719	0.364042	0.325975	0.255438	0.398468	0.281541	0.31513	0.394174	0	0.424104	0.471967	0.325949	0.437274	0.656335	0.406012	0.275936	0.217168	0.549261
ZNF507	0.279442	0.261209	0.194923	0.341354	0.272574	0.283683	0.233555	0.237559	0.200358	0.198183	0.239372	0.208323	0.346109	0.214456	0.200872	0.207636	0	0.271807	0.26892	0.259949	0.22553	0.159483	0.262307	0.131971	0.264854	0.237377	0	0.321495	0.380059	0.318695	0.308495	0.240562	0.18848	0.25059	0.250003	0.169982	0.185771	0.226408	0	0.264373	0.270932	0.22778	0.381898	0.375184	0.237531	0.143868	0.104324	0.228317
DPY19L3	0.240532	0.287125	0.225405	0.304774	0.244427	0.240368	0.31056	0.230897	0.178424	0.194709	0.279673	0.211202	0.310968	0.222468	0.232873	0.193022	0	0.249652	0.280865	0.247465	0.205636	0.202874	0.273619	0.224092	0.214434	0.256809	0	0.226442	0.258755	0.351701	0.386936	0.259687	0.225644	0.225226	0.235243	0.186442	0.245104	0.269492	0	0.320874	0.230247	0.278112	0.427904	0.24881	0.20716	0.192097	0.11981	0.363887
PDCD5	0.22836	0.146608	0.150632	0.250705	0.215416	0.235899	0.157404	0.190345	0.156391	0.0837214	0.149699	0.13212	0.245056	0.238986	0.164486	0.207069	0	0.202001	0.18517	0.180115	0.171934	0.14703	0.201534	0.120898	0.140978	0.177775	0	0.199681	0.347533	0.185431	0.201824	0.246737	0.137444	0.124268	0.195138	0.109742	0.153654	0.119395	0	0.16302	0.176816	0.172259	0.271252	0.124508	0.148589	0.0883265	0.0435281	0.0686475
ANKRD27	0.328187	0.370963	0.253524	0.483186	0.429293	0.369651	0.254205	0.291691	0.246239	0.265178	0.308346	0.275668	0.61623	0.327329	0.281191	0.36142	0	0.417087	0.332676	0.401876	0.305198	0.178077	0.558256	0.17163	0.284912	0.378431	0	0.402015	0.487366	0.452206	0.418221	0.338859	0.257276	0.257822	0.417532	0.229467	0.246341	0.284264	0	0.355459	0.492224	0.401309	0.492204	0.424437	0.329803	0.175497	0.174793	0.291487
RGS9BP	0	0.000763877	0.000468588	0.00353117	0.00165624	0.00345183	0	0.000625278	9.33142e-05	0	0	0	0	0	0.00176705	0	0	0	0.00126853	0	0	0.000387959	0	0.00150889	0	0	0	0	0	0	0	0.000826604	0	0	0.00412416	0.00157029	0.0034494	0.000340924	0	0.000843528	0.00319787	0	0	0.00414895	0.00175041	0	0	0.0032094
NUDT19	0.0666571	0.0607099	0.0649494	0.0944352	0.0804846	0.0668061	0.0775707	0.0667796	0.0863178	0.0528798	0.0549247	0.0476229	0.0975723	0.152744	0.0668982	0.129384	0	0.0948557	0.0842301	0.0639052	0.0762074	0.0603939	0.0314811	0.0512431	0.0569514	0.0678924	0	0.0834814	0.0647919	0.0551129	0.0655349	0.0879839	0.0527864	0.0607007	0.0136541	0.066841	0.0565507	0.0556032	0	0.0839269	0.0874074	0.0396941	0.108119	0.0263912	0.0576699	0.0477028	0.0105957	0.0689885
TDRD12	0.01564	0.0136858	0.0326686	0.0592994	0.0435805	0.0249057	0.0383367	0.0180449	0.0183746	0.00347621	0.0130734	0.00868435	0.00193321	0.0226111	0.0395534	0.0252475	0	0.0365584	0.0146936	0.120259	0.0287307	0.0226864	0.0586827	0.0150322	0.0249839	0.0153468	0	0.0308495	0.0610312	0.0204425	0.0218799	0.0359254	0.0246775	0.0207273	0.0263023	0.0121641	0.0254192	0.0351124	0	0.0104509	0.024703	0.0196297	0.0372157	0.024963	0.0162531	0.0116555	0.0117204	0.179914
SLC7A9	0.0324062	0.0350125	0.0416097	0.0662714	0.0394933	0.0376959	0.0525733	0.0403393	0.0304762	0.0282973	0.0500759	0.0687038	0.0450099	0.0437114	0.06454	0.025385	0	0.0395352	0.0379721	0.041237	0.0293761	0.0230584	0.0347346	0.0372176	0.0455828	0.0352043	0	0.0553654	0.023892	0.0574433	0.0695225	0.0686333	0.0525417	0.0422354	0.0455998	0.014138	0.0611978	0.0465891	0	0.0419103	0.0552169	0.0446339	0.0421727	0.0836075	0.0610482	0.0499976	0.0646228	0.0964399
CEP89	0.253913	0.298313	0.222774	0.344804	0.261196	0.279096	0.237934	0.235547	0.235041	0.179732	0.263713	0.238169	0.407413	0.229194	0.264579	0.292377	0	0.300808	0.24218	0.320084	0.256446	0.195533	0.362563	0.18158	0.227139	0.275795	0	0.281717	0.353441	0.348193	0.377555	0.277064	0.239383	0.182418	0.302479	0.228265	0.220697	0.272455	0	0.303152	0.392416	0.295131	0.373742	0.435431	0.231807	0.154522	0.174742	0.237275
FAAP24	0.0114693	0.0069056	0.0133087	0.0154317	0.0117568	0.00569153	0.00645795	0.00841625	0.0136563	0.0109393	0.00253938	0.000634795	0.0104817	0.0282096	0.00539423	0.0251882	0	0.0394556	0.0159797	0.00726415	0.00732954	0.00718357	0	0.0121853	0.00634304	0.00888986	0	0.012214	0.0265399	0.00175027	0.00101112	0.0197305	0.00616148	0.0108076	0.00320127	0.00526188	0.00904614	0.00943947	0	0.00984729	0.006454	0.0054928	0.0256478	0.0123126	0.000967	0.00530201	0	0.0145315
RHPN2	0.020804	0.020545	0.0366187	0.082734	0.0408501	0.0208575	0.0110815	0.0194891	0.0306273	0.0231772	0.0157701	0.0143273	0.0280323	0.0375841	0.0245867	0.0557633	0	0.0256627	0.027002	0.0472818	0.0299167	0.0333662	0.0363616	0.0373778	0.0214682	0.0430452	0	0.0114148	0.0474995	0.0233534	0.0421919	0.0617573	0.0267883	0.0100921	0.0110027	0.0112	0.0246754	0.0203652	0	0.0636572	0.0209503	0.00652474	0.0452265	0.0269343	0.0177565	0.0171802	0.0290444	0.0809116
GPATCH1	0.166122	0.136093	0.127856	0.168062	0.168044	0.101752	0.0833989	0.140525	0.119063	0.0834486	0.108679	0.105686	0.157782	0.163991	0.136399	0.153583	0	0.131346	0.13149	0.12986	0.132073	0.11151	0.103441	0.0979859	0.105896	0.121966	0	0.129756	0.180628	0.120047	0.161533	0.154263	0.111203	0.179409	0.0969103	0.114596	0.0985611	0.124924	0	0.138202	0.14	0.143204	0.162025	0.144268	0.110285	0.0988502	0.0587224	0.0892176
WDR88	0.0275529	0.0286092	0.0587588	0.129769	0.124092	0.0390242	0.0243556	0.0380559	0.0343465	0.00449737	0.0117744	0.017974	0.0151471	0.10025	0.0400391	0.10357	0	0.125289	0.0747411	0.0366208	0.0770591	0.0364233	0.0225234	0.052018	0.0179545	0.0159316	0	0.0188563	0.147104	0.0452102	0.0327748	0.0883973	0.0204306	0.02021	0.012819	0.0240621	0.0289661	0.0218673	0	0.0328923	0.021972	0.0370664	0.12165	0.0221164	0.0332994	0.0460708	0.0472448	0.100306
LRP3	0.23113	0.280134	0.1946	0.302432	0.275359	0.226886	0.20218	0.238346	0.225287	0.177519	0.201954	0.169936	0.427372	0.276987	0.232074	0.237371	0	0.25233	0.265835	0.26318	0.266516	0.14551	0.308312	0.14094	0.225398	0.262842	0	0.290295	0.290777	0.272707	0.301658	0.28115	0.201997	0.194287	0.227969	0.166934	0.224585	0.273381	0	0.251751	0.319933	0.199451	0.336121	0.379824	0.254824	0.139175	0.0897443	0.209348
SLC7A10	0.0016391	0.0026192	0.00209475	0.00570178	0.00142231	0	0	0.00311727	0.00634954	0.01348	0.000542339	0	0	0.00169323	0.0020235	0.00228592	0	0.00191801	0.00583676	0.000451892	0.00122769	0.00160398	0.0175108	0.00302062	0.00444836	0.00260525	0	0.00988915	0.00252021	0.00686939	0	0.00826788	0.00367103	0	0.0141826	0.00193374	0.00200007	0.000342836	0	0.00387221	0.00610399	0	0.00431583	0.00620896	0	0.00736095	0	0.0246142
CEBPA	0.010001	0.0318271	0.0416189	0.0273555	0.0291952	0.0247766	0.086138	0.0542866	0.038365	0.0281718	0.0248059	0.0349282	0.042188	0.0557649	0.015656	0.0364121	0	0.0176565	0.0734046	0.0200219	0.0331605	0.0196703	0.0468278	0.0373464	0.0386414	0.0218402	0	0.0562076	0.037772	0.0147912	0.0713752	0.0611841	0.0320531	0.0181583	0.00843787	0.0187226	0.0529591	0.0417956	0	0.048262	0.0249747	0.0212893	0.0557266	0.0667899	0.0302001	0.0238653	0.00681824	0.0544447
CEBPG	0.102368	0.0850833	0.106595	0.119878	0.105491	0.17447	0.218374	0.125858	0.0985771	0.0601413	0.10524	0.0722953	0.167362	0.118296	0.106001	0.119451	0	0.119977	0.135104	0.111328	0.120651	0.116859	0.0887766	0.0893091	0.12072	0.126949	0	0.156102	0.130658	0.0879512	0.122475	0.15234	0.128935	0.0865085	0.0759038	0.0733234	0.114079	0.112458	0	0.133422	0.10331	0.11748	0.140496	0.227058	0.118896	0.097307	0.0461845	0.184692
PEPD	0.239717	0.208833	0.193504	0.282846	0.270551	0.255812	0.248808	0.23382	0.220635	0.188135	0.249901	0.215984	0.314991	0.228816	0.242622	0.260825	0	0.277554	0.251506	0.261119	0.224466	0.1632	0.447205	0.187792	0.20154	0.221034	0	0.19622	0.308008	0.276485	0.294509	0.2414	0.215462	0.229145	0.227117	0.203422	0.200151	0.21944	0	0.242627	0.339856	0.219872	0.255789	0.275503	0.201157	0.149742	0.162622	0.284201
CHST8	0.235567	0.307235	0.197504	0.285071	0.325156	0.182917	0.196888	0.195697	0.245327	0.261164	0.187793	0.238674	0.376591	0.226739	0.274808	0.241197	0	0.203849	0.211689	0.135117	0.335515	0.146003	0.365052	0.290939	0.170027	0.205018	0	0.227282	0.193289	0.250167	0.296926	0.202162	0.203903	0.216364	0.163704	0.232544	0.162243	0.221467	0	0.290062	0.360095	0.165766	0.222442	0.286586	0.213522	0.18024	0.148545	0.493926
KCTD15	0.0258011	0.087144	0.0492837	0.0782949	0.108508	0.0628019	0.0544753	0.0680631	0.0496562	0.0582369	0.0316101	0.0407238	0.102074	0.0528122	0.038806	0.0559701	0	0.0498761	0.0787213	0.0558734	0.100516	0.0503051	0.0664914	0.0701175	0.0601555	0.063662	0	0.0656196	0.0747761	0.0863759	0.0616059	0.0571552	0.0707824	0.0292131	0.00373013	0.035697	0.0331026	0.0528338	0	0.0754862	0.152686	0.0207271	0.0532984	0.0707006	0.0719579	0.0746334	0.0405456	0.154431
LSM14A	0.381511	0.356964	0.252524	0.515783	0.404008	0.421263	0.288706	0.304685	0.246585	0.246494	0.36767	0.296865	0.576151	0.282436	0.295551	0.377362	0	0.394452	0.364712	0.36304	0.308996	0.189704	0.554252	0.177879	0.349398	0.441956	0	0.529561	0.584891	0.600994	0.461007	0.306952	0.268687	0.313244	0.448552	0.225658	0.258056	0.287042	0	0.361777	0.453732	0.382716	0.464594	0.619883	0.343458	0.200932	0.176795	0.361017
KIAA0355	0.246085	0.286868	0.219681	0.361788	0.303035	0.245577	0.301948	0.246054	0.222147	0.174554	0.245518	0.193826	0.408615	0.265609	0.254592	0.28939	0	0.311772	0.274866	0.301855	0.292332	0.173429	0.299395	0.21674	0.24405	0.254737	0	0.314562	0.342625	0.372238	0.332053	0.318864	0.220497	0.224074	0.270441	0.199379	0.236719	0.251332	0	0.293766	0.341649	0.258405	0.391552	0.368087	0.273104	0.150979	0.156775	0.390829
GPI	0.396208	0.372793	0.263138	0.530995	0.443876	0.37387	0.302451	0.312134	0.243973	0.308616	0.381793	0.34236	0.608114	0.317846	0.260688	0.375355	0	0.380165	0.361549	0.37388	0.326572	0.193701	0.675948	0.179738	0.328272	0.434555	0	0.418411	0.520125	0.548996	0.524751	0.337282	0.241184	0.248785	0.466541	0.226201	0.265736	0.304549	0	0.397752	0.483897	0.418198	0.48047	0.545671	0.348326	0.188999	0.207526	0.361179
AC092073.1	0.00169794	0.00352883	0.00276556	0.000837174	0.00949565	0.0123756	0.00108245	0.00363423	0.00393518	0.00845302	0.00522232	0.00247225	0	0.0063734	0.0058785	0.00142461	0	0.00447083	0.00119268	0.00695414	0.00960969	0.00292791	0.00806307	0.00198864	0	0.00210839	0	0.0158884	0.00169624	0.00444743	0.00316538	0.0057109	0.00168103	0	0	0.00397558	0.00114095	0.0013795	0	0	0.0128107	0.0018391	0.00779476	0.0113638	0	0.00476969	0	0.00892887
PDCD2L	0.0617093	0.0543432	0.0441671	0.0537505	0.0637938	0.0604697	0.0386118	0.0547422	0.0386599	0.0381219	0.0368818	0.0332356	0.0791447	0.0608457	0.054044	0.057625	0	0.0678364	0.0566356	0.0309676	0.0494354	0.0443091	0.0498364	0.0298528	0.0307098	0.0425598	0	0.0469798	0.084696	0.0426453	0.0766587	0.0571891	0.0421739	0.0284979	0.0176111	0.0381659	0.0542938	0.0521648	0	0.0395986	0.0645488	0.0271066	0.058175	0.0557026	0.0419952	0.0379842	0	0.0259507
UBA2	0.347759	0.339738	0.244671	0.442576	0.402111	0.347269	0.289322	0.271678	0.247129	0.243288	0.323885	0.257878	0.517563	0.342584	0.295313	0.340065	0	0.350346	0.357486	0.342161	0.310555	0.191712	0.467174	0.228971	0.316486	0.377777	0	0.421486	0.558927	0.42718	0.434511	0.288965	0.252136	0.238782	0.360906	0.240778	0.252239	0.301218	0	0.325965	0.47282	0.338896	0.460183	0.509792	0.330952	0.215871	0.112022	0.230022
WTIP	0.0341259	0.0394128	0.0352479	0.0489033	0.0623508	0.0247536	0.0381436	0.0442103	0.0357317	0.0397572	0.0496212	0.0354294	0.0377245	0.0549814	0.0364094	0.0397278	0	0.0361786	0.031898	0.0334358	0.0352807	0.0382686	0.0534531	0.0565901	0.0373797	0.0393427	0	0.0350993	0.0577184	0.0655867	0.0444026	0.105379	0.02826	0.0788004	0.0299432	0.0237706	0.036172	0.041625	0	0.0427818	0.130345	0.0739832	0.171094	0.0263512	0.0351001	0.0351545	0.0212748	0.0921121
SCGB2B2	0.362051	0.376933	0.230932	0.236936	0.278097	0.281907	0.214608	0.289728	0.215336	0.237229	0.329972	0.236717	0.465971	0.347518	0.297215	0.274702	0	0.327825	0.261978	0.294134	0.264093	0.238856	0.423526	0.231695	0.258078	0.330636	0	0.259628	0.324468	0.385459	0.381826	0.318324	0.271847	0.229038	0.411247	0.244905	0.26762	0.295175	0	0.284951	0.36433	0.29797	0.331007	0.241498	0.263507	0.203549	0.175844	0.28701
ZNF302	0.31049	0.241853	0.216183	0.433217	0.319897	0.294419	0.274731	0.310882	0.252022	0.166645	0.228581	0.158649	0.338976	0.271019	0.237242	0.336564	0	0.380647	0.347696	0.244786	0.28765	0.239132	0.0734674	0.192018	0.215783	0.255892	0	0.324765	0.469773	0.348962	0.248714	0.339768	0.224233	0.219915	0.189791	0.162484	0.281395	0.26282	0	0.29131	0.264775	0.272367	0.480508	0.266309	0.27426	0.182491	0.104411	0.155357
ZNF181	0.0655178	0.0746116	0.0491786	0.0786318	0.0662125	0.087418	0.0601695	0.0727726	0.0552164	0.0475933	0.0743426	0.0467476	0.09885	0.109183	0.0449697	0.0728399	0	0.0589987	0.0758047	0.0653366	0.0734445	0.057353	0.0576925	0.0466511	0.0390949	0.0576222	0	0.0690109	0.0464894	0.104859	0.114132	0.094358	0.0547899	0.0263062	0.0545135	0.0516194	0.0700906	0.0785089	0	0.0793351	0.0551913	0.0543876	0.0951476	0.0816512	0.0581748	0.0533724	0.00928416	0.0284994
ZNF599	0.00423051	0.0049353	0.00296414	0.00268822	0.00276832	0.00302506	0	0.00174473	0.0013372	0	0	0	0.00366671	0.0112476	0.000765893	0.005565	0	0.00566133	0.00625916	0.00433154	0.00415271	0.00308507	0	0.00174505	0.0019162	0.00401584	0	0	0.000327791	0.00212206	0.00337546	0.00132842	0.00313106	0	0.00476423	0	0.000191317	0.00137149	0	0.000503311	0	0.00231338	0.00140081	0	0.00422771	0.00386499	0	0.00464516
ZNF30	0.152524	0.122228	0.154508	0.146717	0.14847	0.10274	0.130897	0.144465	0.126203	0.104216	0.0963398	0.0720208	0.209838	0.191766	0.172189	0.191701	0	0.181031	0.188862	0.145665	0.123976	0.132103	0.141142	0.125452	0.09714	0.10689	0	0.0929363	0.224788	0.177135	0.136714	0.163469	0.135313	0.0922806	0.102249	0.117974	0.165853	0.166906	0	0.184484	0.141745	0.144591	0.259094	0.182706	0.141298	0.0914618	0.0628495	0.143819
ZNF792	0	0	0.00176288	0	0.00687068	0	0.00154218	0.00591805	0.00119064	0.000824322	0	0	0	0.00321237	0.00251733	0.00109985	0	0.000697477	0.00124361	0.00427954	0.00216316	0.00241209	0	0.00251476	0.00143149	0.000586169	0	0.00279521	0.00169807	0.00295786	0	0.00229629	0.00270441	0	0	0.000320439	0.00239203	0.000239265	0	0.00556474	0.00378316	0.0027761	0.0028804	0	0.000702375	0	0.00260801	0
GRAMD1A	0.119465	0.132433	0.109861	0.129583	0.124092	0.0971818	0.157919	0.144864	0.113444	0.0979131	0.0871684	0.109268	0.27682	0.142025	0.137519	0.115938	0	0.111155	0.130901	0.141783	0.117153	0.102543	0.0769337	0.0941496	0.132251	0.0811806	0	0.129914	0.144447	0.141549	0.218406	0.196772	0.101231	0.105484	0.0674579	0.0908571	0.126196	0.136416	0	0.185019	0.174425	0.0954415	0.229189	0.170855	0.107604	0.0934654	0.0860902	0.193292
SCN1B	0.330861	0.269641	0.262231	0.327977	0.294195	0.341292	0.330755	0.37605	0.252122	0.218689	0.132119	0.138094	0.387619	0.375175	0.247393	0.285125	0	0.31277	0.451212	0.249617	0.412809	0.216337	0.241578	0.17874	0.26856	0.28373	0	0.431916	0.639899	0.269532	0.397056	0.371378	0.263314	0.330864	0.185082	0.209536	0.306273	0.233913	0	0.383019	0.200949	0.332067	0.430916	0.501427	0.42837	0.17709	0.0796792	0.195447
HPN	0.0419076	0.0236582	0.023831	0.032958	0.0216383	0.0241232	0.00504928	0.0174243	0.0264613	0.0112883	0.00637366	0.0159966	0.0488827	0.0158237	0.0313476	0.0177132	0	0.0437764	0.02137	0.0389723	0.0195383	0.0225203	0.0276964	0.0207944	0.00605349	0.00736715	0	0.0243263	0.0283651	0.0347631	0.0102887	0.0284373	0.0187862	0.0280523	0.00135291	0.0334262	0.0109552	0.0090104	0	0.0272207	0.0131618	0.011862	0.0290748	0.00489229	0.0178232	0.0427348	0.0072222	0.226509
FXYD3	0.00366093	0	0.00132956	0.000563222	0.00347505	0	0.00881121	0.00121024	0.00119432	0	0.00103258	0	0.0020369	0.00226484	0.00239247	0	0	0.00285082	0.000820675	0.00144871	0.00534821	0.00110486	0.0156225	0	0.00111875	0.000332977	0	0.00254041	0.00391453	0	0	0.00115596	0.00186078	0	0	0.00253757	0.00191368	0.000146286	0	0.00124406	0	0.00102955	0.000730812	0	0.00101501	0	0.00193977	0.0940262
LGI4	0.320492	0.391434	0.241888	0.39342	0.355403	0.447429	0.29624	0.277977	0.264629	0.21743	0.34034	0.258994	0.411295	0.300046	0.277215	0.323145	0	0.402996	0.366153	0.404493	0.309776	0.196683	0.515666	0.193997	0.320748	0.333762	0	0.570222	0.470905	0.473338	0.452421	0.342142	0.257236	0.307023	0.321183	0.237512	0.24606	0.307836	0	0.30324	0.356733	0.406232	0.483609	0.605354	0.35284	0.174093	0.169164	0.292732
FXYD1	0.0169037	0.0457353	0.062853	0.244282	0.145354	0.0663525	0.113116	0.12629	0.0990032	0.0475904	0.0777302	0.0454828	0.101642	0.143106	0.0601144	0.122223	0	0.156907	0.172604	0.0709353	0.116865	0.0359638	0.0697026	0.0678338	0.055325	0.0306512	0	0.0987598	0.153014	0.0730162	0.133593	0.150712	0.0590768	0.0748915	0.0129373	0.0318697	0.0953003	0.0939985	0	0.0574185	0.0693592	0.0383675	0.18556	0.0597921	0.084742	0.0906684	0.0309191	0.0269193
FXYD7	0.321435	0.379066	0.270232	0.452357	0.357881	0.408674	0.307976	0.31956	0.26305	0.229581	0.343371	0.304132	0.631898	0.332731	0.271827	0.354019	0	0.393046	0.379513	0.339586	0.34054	0.230862	0.504045	0.226656	0.354202	0.377256	0	0.387061	0.468641	0.397469	0.428153	0.351635	0.282151	0.306205	0.314114	0.239059	0.273035	0.305545	0	0.377011	0.442606	0.407541	0.4635	0.59366	0.375361	0.220943	0.104263	0.376931
FXYD5	0.0148827	0.0410997	0.0168753	0.0672624	0.10091	0.0362838	0.0424144	0.0288407	0.039806	0.0204447	0.0412667	0.0418291	0.0840102	0.0328208	0.0502545	0.0209708	0	0.0302421	0.0204762	0.0267494	0.0401135	0.00595318	0.0651904	0.0387721	0.0325761	0.014282	0	0.0407425	0.0176181	0.0893737	0.0336859	0.0181503	0.0219849	0	0.00501331	0.0362154	0.0282162	0.0394128	0	0.0262873	0.0520137	0.00937236	0.00967595	0.132983	0.0230806	0.027752	0.0449062	0.160896
FAM187B	0	0	0.000977542	0.000911676	0.00117744	0.000730713	0.00118796	0.00133599	0.00222278	0.00252519	0.000855437	0.00114894	0	0	0.00353198	0.00105683	0	0.00205325	0	0	0.00298277	0.00243225	0	0	0.00429123	0	0	0	0.00160893	0.000499541	0.00324636	0.00391568	0.00179808	0	0	0.00278232	0.00257461	0.0048638	0	0	0	0.00232008	0.00193579	0	0.00257754	0	0	0.0119313
LSR	0.0285159	0.0248166	0.0326313	0.0757847	0.0486363	0.0356077	0.00115015	0.0230888	0.0292111	0.00504598	0.00585038	0.0126539	0.00959016	0.0408645	0.0152384	0.0275896	0	0.050135	0.0240184	0.035928	0.0215328	0.0168738	0.021951	0.0244001	0.015687	0.0133798	0	0.0137261	0.0615041	0.0377878	0.00634132	0.0229874	0.014224	0.00591906	0.00250339	0.0167575	0.0111371	0.0193933	0	0.0106415	0.0131849	0.00549598	0.0412467	0	0.0100418	0.00948207	0.014897	0.0332979
USF2	0.20222	0.22211	0.177349	0.240913	0.232533	0.237217	0.238451	0.248402	0.190153	0.133185	0.210832	0.157007	0.446277	0.241365	0.194056	0.224266	0	0.249184	0.30178	0.23095	0.228166	0.139687	0.303432	0.142817	0.23125	0.217929	0	0.358927	0.294758	0.236591	0.319502	0.287464	0.213207	0.147695	0.138182	0.152388	0.227393	0.233732	0	0.231997	0.236575	0.209946	0.287137	0.352397	0.254629	0.131949	0.0888852	0.228936
HAMP	0.00170891	0.00275914	0.00232184	0.00872197	0.0101984	0.00303908	0.0063543	0.00918893	0.00582789	0	0.00079762	0.0016858	0	0.0116686	0.00433982	0.00509849	0	0.00480125	0.00941937	0.000591892	0.00449641	0.00668918	0.0799232	0.00386216	0.00248579	0.00137851	0	0.0117	0.00980704	0.00819651	0.00337762	0.0064265	0.00554503	0.00421326	0	0.00399483	0.00383158	0.00239543	0	0.00491761	0.00370646	0	0.0116418	0.00265766	0.0030478	0.0014599	0.00436143	0.00968381
MAG	0.0302875	0.0456227	0.0208937	0.0424701	0.0394905	0.0190119	0.0290578	0.0297797	0.0246215	0	0.0205151	0.0103546	0.0214549	0.0150579	0.0301172	0.0108929	0	0.0149975	0.0201944	0.0102464	0.0207075	0.0166601	0.0533179	0.0205601	0.0268283	0.0415769	0	0.0195474	0.0637387	0.043385	0.0431672	0.0353823	0.0157321	0	0.0135911	0.00279147	0.00972715	0.0217792	0	0.00416427	0.0194213	0.0269853	0.0293884	0.0109176	0.0194682	0.0107858	0.0100394	0.0366435
CD22	0.0178719	0.0253962	0.0170624	0.0449616	0.0376597	0.0179341	0.0152292	0.0233635	0.0792372	0.0066801	0.0163984	0.00548798	0.0257421	0.034296	0.0360945	0.0411097	0	0.0450741	0.0179053	0.0196236	0.0325787	0.0107416	0	0.0300495	0.019143	0.0359028	0	0.0197544	0.0472714	0.0230922	0.0427024	0.0225925	0.0185523	0.0110033	0.0159996	0.0101919	0.0127435	0.0169601	0	0.00762593	0.0337007	0.0133203	0.011719	0.0103345	0.00876418	0.00785559	0.010058	0.0333888
FFAR1	0	0.00377661	0.000430901	0	0.00341264	0	0	0	0.00146474	0	0	0	0	0	0	0	0	0.00150592	0	0	0.000344998	0.00022862	0	0	0	0	0	0	0.00222866	0	0	0	0	0	0	0	0	0.000195095	0	0	0	0	0	0	0	0	0.00655168	0.000917316
FFAR2	0	0.000422229	0.000714747	0.00565625	0.00241719	0.0010577	0	0.000693473	0.000505093	0	0	0	0	0	0	0	0	0.000479072	0	0	0.000268228	0.000565882	0	0	0.00108351	0.00080101	0	0.0038308	0.00274562	0.00487559	0	0.00110309	0	0	0	0	0.000756907	0.000435521	0	0.00104612	0	0	0.00141162	0	0	0	0.0035304	0
KRTDAP	0	0.000578624	0.000428004	0.00341533	0.00585133	0	0.0118349	0.00283498	0.00104375	0	0	0.00412023	0	0.00277456	0.00117173	0	0	0	0	0.0040108	0.00106154	0.00149121	0.0116412	0.000447408	0.00186594	0.00070099	0	0.0029853	0.00137573	0.00310665	0.00744915	0.00392533	0.00574528	0.0141316	0	0.000773666	0.00428089	0.000842429	0	0.000543022	0	0.00236667	0.00127073	0.0185624	0.00111809	0.00292296	0	0.040664
DMKN	0.052936	0.0612395	0.0542991	0.0326185	0.030792	0.0335276	0.0319839	0.0791578	0.0409571	0.021156	0.0201457	0.0167131	0.0343694	0.0641746	0.0688851	0.0211779	0	0.0788487	0.0612207	0.0615741	0.0495537	0.0683823	0.0297839	0.0210756	0.0222968	0.0365514	0	0.133187	0.12171	0.0200444	0.0666412	0.0868139	0.0778564	0.018209	0.0138089	0.0257323	0.0445967	0.0388669	0	0.0475991	0.0298617	0.0396701	0.0934757	0.0363838	0.0274483	0.0224863	0	0.0439481
SBSN	0.00446577	0.00548453	0.00122687	0.000919716	0.00598076	0.000715511	0	0.00272922	0.00189316	0.000512655	0.00206563	0.00326822	0	0.00743127	0.00450556	0	0	0.000597332	0.00232523	0.00104656	0.00200089	0.00606778	0	0.00046013	0.00168059	0.000681828	0	0.0129254	0.00509363	0.0033455	0.00327272	0.00522471	0.00204804	0.0101728	0.00170072	0.00128944	0.00183875	0.00193513	0	0.000427008	0.000512656	0.00298293	0.00535674	0.00853832	0.00409689	0.00287446	0	0.0190332
GAPDHS	0.00181027	0.00161077	0.00974481	0.0275365	0.0130473	0.00274634	0.00376833	0.00331753	0.0100227	0.00207909	0.0046847	0.00159771	0.00767091	0.0176689	0.00387631	0.00234887	0	0.00651355	0.0100173	0.00230838	0.00513414	0.00634386	0.0104529	0.0111914	0.000475654	0.000696435	0	0.0234333	0.0442364	0.00856804	0.00320323	0.0219804	0.00663015	0.00558925	0.00482441	0.0023482	0.00352667	0.00197275	0	0.0036645	0	0.0030877	0.0256732	0	0.00884066	0.0119503	0.0011792	0.00823395
TMEM147	0.0489427	0.0492807	0.0513815	0.0992548	0.0715548	0.10395	0.127051	0.0839433	0.0609891	0.0261184	0.0371252	0.0192163	0.0291636	0.0832375	0.0356366	0.0927227	0	0.0965999	0.10872	0.0472896	0.0489648	0.0298799	0	0.0497903	0.100432	0.053483	0	0.090637	0.136499	0.0537996	0.0800499	0.0907365	0.05699	0.0163615	0.0327359	0.016962	0.0792465	0.0501159	0	0.0725245	0.0275863	0.0419437	0.0864099	0.11097	0.089752	0.0617909	0.0186175	0.0430718
ATP4A	0.0111469	0.0111242	0.00910504	0.0115648	0.0086025	0.00293017	0.012277	0.00647352	0.00847647	0.00254046	0.0100115	0.0260622	0.00764935	0.0144829	0.00752705	0.00359118	0	0.00489673	0.0030471	0.0120805	0.0322325	0.00136137	0.0156623	0.00398131	0.0106189	0.00519434	0	0.0084924	0.013183	0.0137229	0.00499442	0.011803	0.00661745	0	0.00490019	0.00581986	0.00853698	0.00568516	0	0.00704367	0.000759491	0	0.00545989	0.00343591	0.00643129	0.000565917	0.0048724	0.00658111
HAUS5	0.0564321	0.0378039	0.0281488	0.0397754	0.0217095	0.010115	0.0355771	0.0546909	0.0247578	0.0178534	0.0147395	0.0171769	0.01974	0.0738534	0.0298775	0.047605	0	0.0526344	0.0418939	0.0432687	0.0233073	0.0354848	0.00996161	0.0112586	0.0247426	0.0324598	0	0.051746	0.0662374	0.0335024	0.0542876	0.0450377	0.0308764	0.0272683	0.0193336	0.0333885	0.0366755	0.0445025	0	0.020993	0.0192062	0.0383722	0.0524011	0.0175158	0.0435903	0.0231859	0.0212901	0.0378291
RBM42	0.0430728	0.0185319	0.0379234	0.0339779	0.0265057	0.035745	0.0802843	0.0555258	0.0251303	0.0245442	0.0422609	0.0318608	0.0849931	0.0440286	0.0268804	0.0331129	0	0.0397	0.0972136	0.0211613	0.0382631	0.0334703	0.0544271	0.0188465	0.111282	0.0373856	0	0.0820604	0.0837431	0.0260389	0.0563046	0.0469638	0.0303296	0.0101329	0.0211815	0.0169294	0.0391592	0.0294714	0	0.0508873	0.0279529	0.0520426	0.0552559	0.0284232	0.0602404	0.0260452	0	0.0577927
ETV2	0.00196527	0	0.000592494	0	0.00306746	0	0.0039988	0.00106686	0.000298607	0	0	0	0	0	0.000752398	0.00275876	0	0	0	0	0.000394898	0.000223025	0	0	0.000344377	0.00259845	0	0	0.00106172	0	0	0	0.0014007	0	0.00159184	0	0	0	0	0.00111483	0	0	0.000181945	0	0.000948426	0	0	0
COX6B1	0.149607	0.146971	0.197337	0.358136	0.278719	0.239648	0.299639	0.247888	0.127083	0.0868552	0.109633	0.0873888	0.199908	0.239291	0.100431	0.176791	0	0.19147	0.316645	0.138114	0.229007	0.136281	0.125694	0.126964	0.282368	0.12143	0	0.288013	0.596883	0.197054	0.19357	0.247285	0.144633	0.12236	0.0969045	0.0817149	0.211115	0.154759	0	0.185006	0.153255	0.190924	0.339025	0.356505	0.277107	0.138616	0.0421477	0.130035
UPK1A	0.00588673	0.00134185	0.00376068	0.00736892	0.00724496	0	0.00320883	0.00552285	0.00305947	0.00100666	0.00566868	0.000736314	0	0.00193326	0.000548658	0.00303596	0	0.00535777	0.0005172	0.00129399	0.00292998	0.00167121	0	0.00416593	0.00408334	0.00013541	0	0.0140844	0.00526038	0.00493662	0.00176595	0.00203792	0.00519342	0.0069942	0.00460004	0.00283663	0.00614817	0.00379395	0	0.00218606	0	0.00314625	0.00232948	0	0.000912406	0.00182008	0.00289602	0.0643912
ZBTB32	0.00724909	0.0240217	0.0413548	0.0548366	0.031077	0.00738349	0.0295539	0.0192646	0.0256533	0.00939216	0.00279833	0.0104562	0	0.082975	0.0138264	0.0644122	0	0.0276287	0.0445883	0.0203081	0.0194224	0.0272727	0	0.0578601	0.0170214	0.00837939	0	0.0116844	0.0453346	0.0231285	0.0100364	0.051306	0.0146874	0.00617393	0.00624048	0.00918099	0.022083	0.0105237	0	0.0273964	0.0112288	0.019536	0.0816227	0.0207656	0.012204	0.0310721	0.0209406	0.112419
KMT2B	0.227206	0.214397	0.172203	0.200951	0.198789	0.236517	0.185009	0.164881	0.161899	0.0979427	0.216957	0.154511	0.299377	0.194616	0.198156	0.195014	0	0.199051	0.190572	0.219064	0.216954	0.152269	0.205866	0.146606	0.154793	0.209189	0	0.17128	0.245478	0.232013	0.200308	0.253008	0.161645	0.13008	0.140341	0.157499	0.158434	0.187295	0	0.215487	0.234497	0.225132	0.26814	0.245646	0.171005	0.148367	0.0807025	0.172572
IGFLR1	0.00243219	0.000440413	0.00201284	0.00108856	0.000323119	0.00052517	0	0.00234853	0.00210928	0.0135196	0.003098	0.00176427	0	0	0	0	0	0.00285124	0	0.000711469	0.00469078	0.000671525	0	0.00204383	0.0015867	0.000917978	0	0.00251276	0.00397323	0.00687174	0.00160617	0.00271282	0.00249069	0	0.00245966	0	0.000636656	0.00126592	0	0	0.00412364	0	0	0.00308598	0	0.000734627	0	0
AD000671.1	0.00278465	0.000964103	0.000892243	0	0	0	0.00193994	0	0.000723374	0.00252698	0	0	0	0	0.000290791	0	0	0	0.000337179	0.00239334	0	0	0	0.0016156	0	0	0	0	0.00219234	0	0	0	0.000205033	0	0	0	0.000617843	0.00103341	0	0	0	0	0	0	0.00025967	0	0	0.0111218
HSPB6	0.00172544	0.000843336	0.00218914	0.00359288	0.00332275	0.00326658	0.0207628	0.00690125	0.0015752	0	0.00338458	0.0045557	0	0.00533624	0.00162311	0.00224922	0	0.000781288	0.00425366	0.00138872	0.00421686	0.000747824	0	0.000862643	0.00636625	0.0095202	0	0.0127689	0.00925813	0.000646377	0.00386543	0.00327348	0.00685166	0.00180313	0.00338974	0.00198953	0.00569221	0.00226763	0	0.00460158	0	0	0.00380167	0.00236676	0.0147845	0	0	0.00338105
PROSER3	0.0704473	0.0671694	0.0795969	0.135611	0.113973	0.0685099	0.112095	0.0956027	0.0892815	0.0523612	0.049874	0.0864628	0.131689	0.148277	0.122291	0.152547	0	0.155448	0.104589	0.124449	0.0956809	0.0663221	0.14229	0.0664662	0.0452208	0.0849682	0	0.0820536	0.0951772	0.107745	0.0929054	0.119934	0.0766696	0.0939859	0.0597622	0.0781989	0.073148	0.0709119	0	0.0822763	0.144829	0.0748514	0.151011	0.0980514	0.0710262	0.0666464	0.0479556	0.198123
ARHGAP33	0.141269	0.140388	0.12557	0.331982	0.256547	0.23658	0.152356	0.191932	0.188303	0.101835	0.172645	0.145356	0.322019	0.200417	0.167567	0.181285	0	0.192613	0.180386	0.202128	0.204276	0.0876543	0.124267	0.122549	0.172913	0.13269	0	0.251078	0.291471	0.260581	0.220121	0.200215	0.144218	0.094229	0.0827426	0.0982808	0.135353	0.16854	0	0.159591	0.216822	0.113814	0.251203	0.266185	0.154739	0.0549086	0.0743062	0.164251
PRODH2	0.00301029	0.00740576	0.0048923	0.0103054	0.0047396	0.00303568	0.0015151	0.00186872	0.0024961	0	0.000240154	0.00192043	0.00437469	0.00970125	0.00267294	0.0180212	0	0.00874068	0.00848123	0.00147585	0.00478329	0.00410962	0	0.00185038	0.00205671	0.000287768	0	0.0161631	0.0135825	0.00218407	0	0.00312252	0.00332844	0.00285592	0.00547112	0.00509165	0.0020032	0.00615018	0	0.00550192	0.00501704	0	0.0214952	0	0.0043205	0	0	0.0684043
NPHS1	0.0143408	0.0385482	0.0338366	0.0772454	0.0540264	0.0312834	0.0125815	0.031941	0.0390837	0.0254036	0.0176368	0.0275457	0.018999	0.0469578	0.053235	0.0903121	0	0.0870324	0.0310006	0.0195019	0.0549297	0.0510778	0.0140028	0.0729766	0.0230555	0.0222725	0	0.0439369	0.0799291	0.0248549	0.0232305	0.083985	0.0318782	0.00398117	0.0108501	0.0196668	0.0305738	0.0280956	0	0.0430531	0.0545325	0.0233403	0.127719	0.0312288	0.0236856	0.0319622	0.0440954	0.442932
KIRREL2	0.00113534	0.00593527	0.00193097	0.0084657	0.013016	0	0.00239781	0.0135666	0.0102786	0	0.0013388	0.00085159	0	0.0127253	0.0119769	0.0132059	0	0.0213234	0.0100753	0.00698634	0.0152056	0.00642013	0.00916057	0.00635715	0.00879547	0.00696911	0	0.00596704	0.00299432	0.00950168	0	0.00490617	0.00545891	0.0110209	0	0.00525765	0.00613227	0.00460662	0	0.01296	0.012131	0.00225229	0.0123599	0.00265766	0.00374815	0.00349394	0.0115898	0.0179864
APLP1	0.352482	0.297768	0.284077	0.449892	0.384531	0.488022	0.300469	0.328025	0.28813	0.284042	0.400234	0.318395	0.543873	0.36146	0.26839	0.331598	0	0.3505	0.389002	0.311202	0.314314	0.220706	0.319927	0.182763	0.453888	0.339262	0	0.506968	0.601187	0.40455	0.528773	0.313739	0.286708	0.317979	0.343647	0.207657	0.268921	0.336912	0	0.41904	0.378568	0.43967	0.494456	0.643822	0.414225	0.176472	0.118149	0.287248
NFKBID	0.034483	0.044172	0.0575522	0.0850463	0.0738818	0.0533639	0.125945	0.0738163	0.0709587	0.0514519	0.0439122	0.0294336	0.0609681	0.0871846	0.0590116	0.0797938	0	0.088001	0.075871	0.0546779	0.100305	0.0406397	0.073375	0.0691341	0.0320807	0.0253421	0	0.0668126	0.106653	0.0785781	0.0552363	0.0811158	0.053936	0.099227	0.0619808	0.0593468	0.0660275	0.0691476	0	0.0809268	0.10944	0.0301153	0.0928768	0.0772252	0.0656651	0.0315096	0.0292086	0.211823
HCST	0.00540565	0	0.000180584	0.00181078	0.00196064	0	0	0.000918077	0.00122454	0	0	0	0	0	0.00170822	0.00113989	0	0.000837185	0.000939354	0.00106284	0.00120839	0.00104047	0.00400185	0.000253755	0.000533706	0.00213647	0	0.00732739	0.00468553	0	0	0.0032707	0.0021729	0	0	0	0.00281014	0.00230721	0	0	0.00306191	0	0	0	0.00032151	0	0	0.00201433
TYROBP	0	0.000634816	0.00148284	0.0037789	0	0	0.0120659	0.00288142	0.00283652	0	0.000137939	0	0	0.0026317	0	0	0	0.00169071	0.00117013	0.000738791	0.00167569	0.00269575	0	0.0051286	0.00406363	0	0	0.00424769	0.00401896	0.0011272	0	0.00669948	0.00370453	0	0	0	0.00195295	0.00036959	0	0.000695541	0.00098966	0.0160806	0.00184078	0	0.000803385	0.000592909	0.00187014	0.00340618
LRFN3	0.0691994	0.0684906	0.0719825	0.0772562	0.0759928	0.0895726	0.0995666	0.0875619	0.0756006	0.0435809	0.0470021	0.0479666	0.0920698	0.0943727	0.0754999	0.118929	0	0.0740521	0.122641	0.0795832	0.117407	0.05711	0.0941091	0.0371453	0.097703	0.0528467	0	0.0837955	0.123853	0.0399857	0.0712584	0.118252	0.0616045	0.0498064	0.0275434	0.032184	0.0745591	0.0855636	0	0.113659	0.10103	0.0537004	0.103784	0.0646488	0.0704973	0.0578042	0.0289461	0.0905018
SDHAF1	0.0227771	0.0221322	0.0452609	0.0853635	0.0481505	0.0492391	0.0563516	0.0670734	0.054029	0.0136664	0.0155191	0.0145409	0.0375249	0.055391	0.0320703	0.0646747	0	0.0515172	0.0901203	0.0206688	0.0571456	0.0430013	0.022128	0.0518894	0.0198235	0.0278644	0	0.0536214	0.0748858	0.0237164	0.0392764	0.0754483	0.0271705	0.0258913	0.00979053	0.0249095	0.0378038	0.0215969	0	0.0569511	0.0497595	0.0280005	0.0575534	0.033969	0.0222725	0.0305361	0.0193884	0.0131394
SYNE4	0.0144765	0.0104407	0.00544866	0.0182408	0.00617099	0.014101	0.0176706	0.00533305	0.00990852	0.000787027	0.0042869	0.001745	0.0193105	0.0103346	0.0118099	0.00702179	0	0.0148055	0.00787448	0.00558559	0.0071277	0.00434353	0.0178603	0.0124731	0.00348206	0	0	0.0118057	0.0193416	0.013247	0.00250511	0.00886052	0.00408889	0.00519974	0	0.00761594	0.00891606	0.00490248	0	0.0115874	0.000733442	0	0.00862988	0	0.0040501	0.00401407	0.00366479	0.0563228
ALKBH6	0.100822	0.114041	0.0619862	0.151416	0.13183	0.116227	0.0695116	0.109136	0.0973036	0.0597427	0.090149	0.0541983	0.168518	0.131641	0.0828859	0.13121	0	0.114967	0.113115	0.103769	0.101739	0.056427	0.0766673	0.0521791	0.0899151	0.0663281	0	0.10288	0.140772	0.074929	0.0946029	0.0994714	0.0724124	0.065294	0.0759123	0.0516764	0.0844753	0.0788329	0	0.0776373	0.11122	0.0560134	0.129196	0.179255	0.080828	0.0592193	0.0266186	0.0441786
CLIP3	0.339124	0.341398	0.272788	0.381162	0.345461	0.427206	0.277619	0.310608	0.244463	0.248849	0.371018	0.263877	0.519103	0.278663	0.260405	0.301608	0	0.293918	0.364563	0.325814	0.293084	0.176732	0.395773	0.179743	0.415694	0.377041	0	0.530969	0.413549	0.330959	0.419963	0.301994	0.244506	0.229148	0.28576	0.198584	0.248353	0.311567	0	0.317811	0.318993	0.311968	0.336075	0.581634	0.365984	0.166218	0.107424	0.225715
THAP8	0.0379006	0.0470419	0.0495954	0.0623628	0.0598141	0.0347665	0.0381951	0.0663711	0.0476356	0.0205254	0.0385004	0.0146274	0.0733948	0.0843135	0.0648326	0.0531427	0	0.0580157	0.0571337	0.0615656	0.0473368	0.0401832	0.0509718	0.0331436	0.0257543	0.0375758	0	0.0113384	0.0394139	0.038086	0.0474238	0.0536904	0.0303603	0.0279947	0.0346728	0.0312872	0.0440349	0.0437605	0	0.0435448	0.0415539	0.0204977	0.0553013	0.0454837	0.0243091	0.0340991	0.0174276	0.0554695
WDR62	0.0376613	0.0332593	0.0313379	0.0334149	0.0432334	0.0272029	0.0275036	0.0203664	0.0393982	0.0103404	0.0323167	0.0253454	0.0196813	0.0665159	0.0362639	0.0779314	0	0.0543425	0.0501782	0.0470083	0.0435184	0.0274763	0.00977174	0.0444532	0.0267697	0.0398026	0	0.00973957	0.061032	0.0420961	0.0456431	0.071955	0.0291542	0.0612195	0.0311176	0.0194279	0.034298	0.0241664	0	0.034258	0.0615036	0.0314403	0.0495515	0.0211715	0.0200634	0.0303852	0.0157995	0.0793149
OVOL3	0.00017862	0.000690317	0.00384137	0.0182157	0.00439598	0.000933117	0.00537148	0.00619883	0.00202167	0.00162491	0.000247606	0.000398699	0.00175967	0.00379565	0.00111235	0.000801773	0	0.00804038	0.0082976	0	0.00367344	0.00511598	0	0.00337445	0	0.000643221	0	0	0.0135372	0.00240901	0.00130686	0.0116439	0.00375603	0.0101971	0	0.000554335	0.00140191	0.00229498	0	0	0	0	0.00680683	0	0.00420979	0.00499941	0.00551299	0.00888666
POLR2I	0.0489706	0.0272486	0.0416651	0.103314	0.0594739	0.0634059	0.0619334	0.0575633	0.0277975	0.0300097	0.00604542	0.00888869	0.0349996	0.0542153	0.0183202	0.038742	0	0.0499788	0.0707771	0.0215023	0.0429301	0.0135178	0.0464685	0.0200488	0.0603185	0.03022	0	0.0623428	0.179615	0.056866	0.0570377	0.0363039	0.0292547	0.0123439	0.0106045	0.00952293	0.047686	0.0263428	0	0.0299929	0.0140731	0.0230299	0.0670775	0.0726528	0.0449212	0.0212018	0.00615124	0.0158146
TBCB	0.182357	0.172018	0.134605	0.17515	0.138046	0.184573	0.247559	0.196798	0.143877	0.0813451	0.152769	0.132991	0.228859	0.209067	0.143055	0.189687	0	0.199745	0.272559	0.160046	0.19008	0.121845	0.259005	0.110916	0.30386	0.1594	0	0.209939	0.281146	0.168261	0.256845	0.21364	0.144297	0.152707	0.0886104	0.0838129	0.162665	0.148931	0	0.171269	0.163969	0.162937	0.248247	0.322898	0.259679	0.112029	0.077936	0.144057
CAPNS1	0.230616	0.187548	0.147957	0.206361	0.200293	0.266827	0.262685	0.239919	0.155564	0.140418	0.188956	0.158505	0.388512	0.193404	0.171356	0.169816	0	0.175753	0.357545	0.207106	0.224399	0.143117	0.206643	0.108244	0.363853	0.245166	0	0.290042	0.372556	0.177416	0.319422	0.260481	0.18657	0.119423	0.14816	0.104835	0.205159	0.1993	0	0.267855	0.179891	0.27791	0.266893	0.512584	0.345713	0.137857	0.0548379	0.156254
COX7A1	0.0559095	0.0527962	0.0839026	0.113834	0.0686679	0.0545751	0.0779779	0.0760036	0.052512	0.013886	0.0160865	0.0158519	0.0543522	0.120704	0.0576728	0.0645948	0	0.0428295	0.138621	0.055718	0.131973	0.0354336	0.0103366	0.0522481	0.0825124	0.0554319	0	0.0861856	0.259667	0.0415397	0.0574183	0.10887	0.0477637	0.0193649	0.0105624	0.0364679	0.126498	0.0540635	0	0.0698926	0.0463773	0.0199532	0.0836512	0.112313	0.158984	0.0300576	0.00887936	0.0275901
ZNF565	0.26048	0.286945	0.247495	0.499864	0.345018	0.261827	0.222815	0.264332	0.248574	0.201644	0.19893	0.19805	0.337391	0.294288	0.287721	0.310623	0	0.39668	0.328351	0.278646	0.325507	0.203228	0.32282	0.191296	0.175078	0.286861	0	0.243317	0.512884	0.318118	0.300906	0.315099	0.232373	0.172342	0.205933	0.191519	0.235	0.267847	0	0.277075	0.300677	0.212442	0.483629	0.213283	0.2112	0.152861	0.115505	0.330651
ZNF146	0.2304	0.235193	0.199075	0.316474	0.250077	0.242866	0.186867	0.204847	0.184987	0.167364	0.19397	0.163216	0.312878	0.253729	0.199579	0.286886	0	0.259584	0.259765	0.243652	0.239991	0.148611	0.248453	0.157753	0.195133	0.214377	0	0.269927	0.34948	0.286429	0.29126	0.30099	0.174344	0.183631	0.244467	0.167223	0.20018	0.214666	0	0.262675	0.287201	0.210964	0.335554	0.274001	0.176582	0.153729	0.0917359	0.206083
ZFP14	0.358088	0.270245	0.236248	0.366334	0.314653	0.27226	0.129217	0.284426	0.234639	0.208203	0.301236	0.268994	0.447425	0.313294	0.255128	0.310081	0	0.306029	0.298462	0.265924	0.275769	0.199269	0.312375	0.189003	0.255788	0.30949	0	0.300619	0.442157	0.317844	0.356453	0.333006	0.240634	0.177509	0.353462	0.204741	0.2359	0.26541	0	0.315687	0.327508	0.367168	0.499789	0.351137	0.21744	0.191017	0.132296	0.0515029
ZFP82	0.247432	0.207991	0.183328	0.268128	0.226905	0.220365	0.192933	0.204374	0.166918	0.133531	0.213243	0.135772	0.315026	0.239271	0.200154	0.245764	0	0.261861	0.233675	0.227282	0.186091	0.163395	0.151571	0.157371	0.156605	0.246734	0	0.257158	0.221275	0.183929	0.2482	0.227249	0.166576	0.160118	0.186882	0.153252	0.179314	0.215443	0	0.235555	0.264983	0.16996	0.248769	0.216042	0.174588	0.165553	0.0719905	0.207018
ZNF566	0.215119	0.223979	0.180703	0.335738	0.313942	0.253724	0.201945	0.254771	0.201028	0.197964	0.226362	0.147319	0.261387	0.240457	0.224055	0.227969	0	0.242268	0.254705	0.223034	0.231868	0.148561	0.241412	0.168745	0.230049	0.252927	0	0.337427	0.301783	0.297807	0.250834	0.241043	0.195668	0.113879	0.210323	0.185526	0.195272	0.218335	0	0.242507	0.271133	0.184633	0.311281	0.29891	0.235165	0.132303	0.0795335	0.300097
ZNF260	0.0696036	0.103174	0.0894623	0.141068	0.132103	0.131201	0.125412	0.116425	0.102538	0.109902	0.117868	0.066966	0.100036	0.143438	0.0884791	0.144246	0	0.124199	0.115282	0.0832165	0.124578	0.0873761	0.0988128	0.119355	0.0765624	0.0886263	0	0.0915081	0.135166	0.0685089	0.0891053	0.173454	0.094993	0.113	0.0725835	0.0691239	0.127237	0.134673	0	0.11136	0.0957906	0.0693344	0.212875	0.154203	0.0998538	0.0806773	0.0575281	0.0844026
ZNF529	0.316595	0.319798	0.251505	0.444191	0.39621	0.364763	0.283196	0.284582	0.249206	0.203458	0.305282	0.217477	0.39472	0.280514	0.256972	0.347432	0	0.381904	0.342719	0.297385	0.315985	0.201624	0.383573	0.199286	0.281972	0.321409	0	0.425511	0.509668	0.363109	0.37458	0.318699	0.252022	0.253297	0.268066	0.225924	0.246666	0.277297	0	0.317092	0.348243	0.278825	0.490315	0.435542	0.287843	0.158718	0.119896	0.242322
ZNF382	0.284432	0.301994	0.217687	0.396767	0.319384	0.349006	0.293516	0.259928	0.24778	0.218621	0.294942	0.248597	0.306457	0.27751	0.239961	0.33222	0	0.318886	0.309034	0.296283	0.289366	0.187	0.35651	0.168216	0.293184	0.343143	0	0.426502	0.468291	0.366001	0.357588	0.31872	0.237016	0.202542	0.333298	0.2117	0.227775	0.259624	0	0.308362	0.320673	0.304038	0.431639	0.414026	0.271821	0.16693	0.0751389	0.279458
ZNF461	0.209742	0.159539	0.156246	0.22086	0.242629	0.172796	0.154421	0.161151	0.155187	0.114933	0.182078	0.127334	0.259501	0.213357	0.169879	0.237393	0	0.231266	0.182653	0.163577	0.208436	0.15696	0.141851	0.141501	0.145719	0.204298	0	0.154817	0.283231	0.165437	0.185402	0.235757	0.146944	0.137294	0.229012	0.149301	0.134954	0.152566	0	0.200386	0.228619	0.15592	0.305851	0.189619	0.158307	0.130882	0.0655743	0.202755
ZNF567	0.144788	0.19841	0.147081	0.199248	0.173794	0.181003	0.133417	0.155765	0.135202	0.111731	0.130902	0.113873	0.192108	0.219306	0.152051	0.190921	0	0.211815	0.184353	0.151876	0.17546	0.121744	0.0782935	0.119043	0.11182	0.177357	0	0.116165	0.223783	0.18044	0.144127	0.191748	0.116539	0.0886067	0.0957702	0.151758	0.150317	0.14966	0	0.1711	0.216787	0.110442	0.234904	0.147073	0.120356	0.11449	0.0471036	0.122497
ZNF850	0.034562	0.0412035	0.0468003	0.0906644	0.060717	0.0356019	0.013308	0.0409662	0.0463993	0.0194415	0.0194317	0.0197037	0.0147109	0.0654478	0.0347193	0.0656311	0	0.051472	0.051583	0.0284625	0.0559721	0.0412802	0.0325112	0.0283316	0.0261313	0.034876	0	0.0258789	0.0815595	0.0476227	0.0551822	0.0801395	0.022074	0.021755	0.023475	0.0275529	0.0264602	0.0355236	0	0.0241428	0.0218924	0.021512	0.0992403	0.0109203	0.0196594	0.0341944	0.0109071	0.0786016
ZNF790	0.107976	0.108977	0.149866	0.272311	0.208815	0.101669	0.166617	0.166769	0.167626	0.0904318	0.0889389	0.0755384	0.128169	0.232401	0.126045	0.233261	0	0.213193	0.213894	0.107269	0.167245	0.135697	0.0523926	0.16602	0.0819034	0.0938301	0	0.14236	0.231833	0.130252	0.156357	0.260277	0.10921	0.1287	0.116448	0.10012	0.155009	0.15182	0	0.153052	0.143113	0.158484	0.284932	0.105567	0.11537	0.113654	0.0693095	0.212162
ZNF345	0.224613	0.236955	0.194383	0.255588	0.214211	0.210026	0.202774	0.206305	0.177571	0.208845	0.228027	0.188004	0.269804	0.242735	0.190239	0.225439	0	0.207723	0.214142	0.192354	0.17965	0.20971	0.26288	0.165668	0.18697	0.210046	0	0.348309	0.312679	0.244561	0.388196	0.277745	0.19126	0.170214	0.293835	0.18778	0.202017	0.248242	0	0.295573	0.215696	0.268074	0.284036	0.27527	0.208816	0.166212	0.0635314	0.295577
ZNF829	0.068486	0.07202	0.0592947	0.0667069	0.0502442	0.0516414	0.0699257	0.0532269	0.0563371	0.0582744	0.0792952	0.051344	0.121324	0.0547061	0.0690922	0.0454338	0	0.0697191	0.0650758	0.0696538	0.0424555	0.0527488	0.07357	0.0491971	0.047195	0.0410696	0	0.045187	0.0763504	0.0519553	0.0594231	0.0759263	0.0553973	0.123433	0.049193	0.0360822	0.0474559	0.0454299	0	0.0445008	0.0495345	0.0558583	0.0606137	0.142411	0.0587631	0.0463344	0.0325751	0.158078
ZNF568	0.273518	0.280782	0.211001	0.317038	0.290528	0.249439	0.211114	0.235197	0.214899	0.179571	0.239289	0.215646	0.311939	0.276334	0.214046	0.239554	0	0.252288	0.255718	0.240314	0.209327	0.177087	0.23509	0.165323	0.220658	0.244183	0	0.309634	0.379328	0.335767	0.342987	0.295373	0.212795	0.264197	0.29093	0.187389	0.214798	0.235696	0	0.271552	0.318386	0.242781	0.354483	0.332505	0.252272	0.148624	0.161454	0.279605
ZNF420	0.322098	0.303395	0.264519	0.391786	0.348091	0.308212	0.259286	0.238323	0.265008	0.236147	0.335797	0.238699	0.525289	0.298118	0.266853	0.310632	0	0.353394	0.279151	0.371784	0.25417	0.200376	0.421947	0.240696	0.247488	0.321931	0	0.316407	0.366248	0.394136	0.421787	0.289782	0.247402	0.318197	0.214156	0.280808	0.22258	0.250165	0	0.297636	0.440554	0.308607	0.404483	0.51282	0.282944	0.194344	0.177658	0.37722
AC012309.1	0.0406342	0.0227382	0.0408828	0.114017	0.0752541	0.0327347	0.0254939	0.0445579	0.04488	0.0269142	0.0241084	0.0200385	0.0228776	0.0716345	0.0243207	0.0512433	0	0.0335079	0.0526135	0.0249152	0.0536262	0.051817	0.0404199	0.048323	0.0325585	0.039359	0	0.0464549	0.115566	0.0531947	0.0526151	0.0613892	0.0344324	0.0193436	0.043131	0.0285055	0.0190414	0.0213799	0	0.0385446	0.0215008	0.0249586	0.0963496	0.0539769	0.0286776	0.0322174	0.0269927	0.0420997
ZNF585B	0.018082	0.00950714	0.0233456	0.0361924	0.0227071	0.0088584	0.0172382	0.0265733	0.0266977	0.00991203	0.00772484	0.00459295	0.0235045	0.0569951	0.0154947	0.0397349	0	0.041658	0.0293295	0.0109028	0.0114653	0.0195903	0.0103366	0.0228371	0.0043548	0.0145907	0	0.0143313	0.0350963	0.0146578	0.0152668	0.0485298	0.0158663	0.0223813	0.00542271	0.0113833	0.0149286	0.0122947	0	0.0239195	0.0144528	0.0141032	0.0177581	0.0221503	0.0173738	0.0265961	0.00708932	0.0234124
ZNF383	0.169523	0.159355	0.119623	0.14813	0.140397	0.144625	0.122247	0.16259	0.115056	0.11999	0.124899	0.0964771	0.116313	0.184943	0.144919	0.166315	0	0.191345	0.150522	0.140214	0.16335	0.122449	0.1102	0.0955127	0.124862	0.139611	0	0.173032	0.160119	0.118896	0.139523	0.207499	0.121931	0.0700746	0.147362	0.119298	0.105388	0.125636	0	0.123507	0.152712	0.1044	0.222001	0.112265	0.104148	0.104715	0.0588259	0.108419
ZNF527	0.046959	0.0569688	0.0657925	0.0853937	0.0758809	0.0705358	0.0818205	0.0710499	0.0584747	0.0447985	0.0734787	0.038066	0.0728327	0.0829441	0.0711328	0.0715777	0	0.0590942	0.0750334	0.0633197	0.0675879	0.0581977	0.162082	0.0551097	0.0627803	0.0534364	0	0.0640924	0.066362	0.0834458	0.0920818	0.0942	0.0607341	0.0924286	0.0411084	0.0656815	0.0593378	0.0609063	0	0.0552148	0.0778325	0.0423773	0.0858405	0.11479	0.068315	0.0491107	0.0213131	0.114614
ZNF569	0.190831	0.185111	0.159935	0.208341	0.19444	0.165714	0.128857	0.157659	0.143447	0.124058	0.184303	0.110561	0.248601	0.184838	0.162981	0.192796	0	0.192731	0.184646	0.135469	0.176429	0.142713	0.134641	0.15089	0.172899	0.16609	0	0.141894	0.195018	0.178734	0.19387	0.199145	0.125706	0.149167	0.243764	0.166085	0.149358	0.177508	0	0.146614	0.209409	0.158095	0.247633	0.186835	0.136378	0.131167	0.112506	0.144177
ZNF570	0.0712401	0.0981366	0.0944803	0.10457	0.119206	0.0931146	0.0762323	0.0967309	0.085625	0.08043	0.0832489	0.0499872	0.145712	0.0951782	0.0850341	0.0762106	0	0.0975372	0.106884	0.081456	0.0924776	0.0744367	0.0948571	0.064855	0.0660577	0.126577	0	0.0839898	0.0957363	0.0736668	0.111621	0.107375	0.0782341	0.109084	0.0493186	0.081846	0.0834441	0.0898465	0	0.0893309	0.113708	0.064025	0.1179	0.0988047	0.0875945	0.0676551	0.0370814	0.152259
ZNF793	0.204884	0.188503	0.165779	0.247954	0.202618	0.208779	0.190019	0.180415	0.172676	0.146583	0.190449	0.155061	0.279964	0.196384	0.162929	0.219324	0	0.204979	0.223957	0.203007	0.206032	0.126272	0.182065	0.143606	0.189998	0.216221	0	0.226966	0.233895	0.20612	0.228526	0.214548	0.151921	0.145037	0.200187	0.151637	0.153386	0.20122	0	0.19931	0.199062	0.198698	0.253501	0.275382	0.176915	0.120549	0.125822	0.174904
ZNF540	0.328474	0.303035	0.23961	0.402951	0.355238	0.327381	0.209549	0.269102	0.209011	0.187481	0.251734	0.191198	0.388534	0.321151	0.252792	0.317337	0	0.304149	0.313544	0.272192	0.287296	0.187025	0.277306	0.185299	0.252444	0.304775	0	0.352079	0.528928	0.347481	0.304584	0.308516	0.22479	0.175087	0.324661	0.184665	0.220886	0.220479	0	0.285496	0.34906	0.362687	0.437689	0.309088	0.210875	0.163507	0.0711118	0.202919
ZNF571	0.150507	0.187252	0.111052	0.17821	0.181304	0.112594	0.117577	0.132063	0.107221	0.0782487	0.11595	0.109223	0.155981	0.133695	0.137321	0.15457	0	0.165888	0.113955	0.107405	0.156458	0.107907	0.109058	0.133325	0.118999	0.124874	0	0.179849	0.240839	0.153645	0.121491	0.189054	0.0938712	0.0848692	0.0955354	0.117635	0.0898853	0.101359	0	0.156291	0.152685	0.107367	0.172723	0.125182	0.108336	0.0673135	0.108041	0.103555
ZFP30	0.296047	0.303454	0.200806	0.30662	0.301554	0.256894	0.195333	0.2364	0.193387	0.179255	0.240309	0.222123	0.363007	0.281932	0.208249	0.295765	0	0.298635	0.276677	0.241864	0.238211	0.18448	0.308688	0.193968	0.226759	0.300948	0	0.290072	0.391721	0.336203	0.281186	0.293911	0.18489	0.191797	0.324881	0.159672	0.20216	0.201452	0	0.279815	0.323484	0.272909	0.38729	0.304593	0.229204	0.170307	0.0890772	0.222989
AC093227.2	0.0703134	0.0469336	0.0471437	0.03731	0.0434511	0.0304645	0.0368555	0.03407	0.0306588	0.0467349	0.0330459	0.0353349	0.0360762	0.0414671	0.028877	0.0595744	0	0.0349533	0.0297718	0.0292154	0.0417394	0.0432856	0.0523379	0.0106328	0.0332079	0.0304763	0	0.0514491	0.0490747	0.0365323	0.046528	0.0676427	0.0328023	0.0183338	0.0472153	0.033622	0.0334444	0.0407212	0	0.0291622	0.0267434	0.0399719	0.0630545	0.0510513	0.0442335	0.0404954	0.0140363	0.0501474
ZNF607	0	0	0.00272859	0.00191286	0	0	0	0.00356739	0.00259471	0	0.00118807	0	0	0.0103656	0.00371627	0.0103538	0	0.0013069	0.00387361	0	0.00357944	0.00693986	0.0129744	0.0031241	0.000976566	0	0	0	0.0011924	0.00115008	0	0.00959784	0.00247714	0	0.00096161	0.00289929	0.00634967	0.00358167	0	0.00534183	0.00153801	0.00429071	0.00684757	0	0.00517833	0.00375736	0.0011792	0.00176753
ZNF573	0.255801	0.258845	0.199935	0.281119	0.244165	0.239525	0.184857	0.21998	0.194411	0.200263	0.249518	0.18748	0.324971	0.284752	0.22606	0.268601	0	0.294038	0.247022	0.239937	0.208008	0.174034	0.270211	0.144587	0.198773	0.216264	0	0.305979	0.288321	0.256577	0.330551	0.26087	0.218404	0.225448	0.282326	0.19305	0.179662	0.220008	0	0.284853	0.278688	0.229892	0.320416	0.339284	0.196089	0.141633	0.105841	0.19225
WDR87	0	0.0022519	0.00552908	0.0225973	0.01158	0.00143249	0.00441069	0.00307475	0.0039773	0	0.00398253	0.00813733	0.0196141	0.0139692	0.00259051	0.00969384	0	0.0196334	0.00193249	0.00512273	0.00669938	0.00389561	0	0.00793617	0.0027089	0	0	0.0069474	0.0247159	0.00654925	0	0.02355	0.00340975	0	0	0.00119955	0.00457072	0.00363121	0	0	0.00965775	0.00503806	0.0127057	0.000893157	0.000878077	0.00540848	0.00520438	0.0107301
SIPA1L3	0.404078	0.41363	0.282809	0.534419	0.45128	0.441627	0.324246	0.334738	0.303694	0.252277	0.369904	0.330999	0.683521	0.340555	0.327133	0.392679	0	0.422682	0.378644	0.434921	0.384677	0.251041	0.708867	0.236291	0.353384	0.493294	0	0.545436	0.575471	0.583765	0.504721	0.380407	0.291457	0.280215	0.46894	0.266542	0.28001	0.339412	0	0.415674	0.515008	0.48584	0.524348	0.653464	0.343067	0.263522	0.223285	0.41476
DPF1	0.177774	0.281147	0.24314	0.421385	0.384446	0.277909	0.274602	0.295096	0.242424	0.169619	0.223471	0.216482	0.509568	0.302364	0.2991	0.32922	0	0.350414	0.355436	0.254994	0.33514	0.177657	0.503149	0.181136	0.279656	0.26508	0	0.38414	0.418267	0.410515	0.446609	0.303619	0.233382	0.216999	0.186625	0.221902	0.28506	0.304243	0	0.33525	0.42638	0.302967	0.357419	0.4783	0.299756	0.179508	0.163761	0.345442
SPINT2	0.0689166	0.0781974	0.0631631	0.0793359	0.107772	0.0421907	0.0372992	0.0608719	0.0794953	0.0406619	0.0498258	0.0536886	0.0612758	0.0593671	0.0954317	0.0860819	0	0.0808384	0.0603021	0.0929849	0.0540978	0.066239	0.157923	0.0814075	0.0341773	0.0447824	0	0.0500626	0.0858383	0.0860728	0.0938079	0.0802774	0.0590712	0.0283936	0.0289533	0.0591451	0.0456864	0.0516402	0	0.0595615	0.103922	0.0501095	0.102246	0.054766	0.04206	0.0423695	0.057947	0.0760618
PPP1R14A	0.0102593	0.0194569	0.0186093	0.0245489	0.0334257	0.0141617	0.0102596	0.02008	0.0135591	0.013505	0.0131285	0.0104919	0.0395101	0.0132827	0.0121276	0.00832466	0	0.0038345	0.0185623	0.00539628	0.0125114	0.00863075	0.0753027	0.0204246	0.0240081	0.0263305	0	0.0333969	0.0501223	0.033013	0.0142551	0.0303849	0.0144001	0.00359579	0.0278985	0.0102282	0.00672295	0.0107464	0	0.00624376	0.00604514	0.019003	0.0157044	0.0220017	0.00947636	0.01521	0.00419672	0.0420155
AC011479.1	0.0157251	0.0306907	0.0241898	0.0392633	0.0385533	0.0113126	0.0453923	0.0243215	0.0208018	0.0192243	0.0188133	0.0179161	0.0241649	0.0319823	0.0395934	0.0323885	0	0.0173284	0.0200196	0.0156541	0.0216793	0.0299069	0.0277903	0.0334041	0.00992605	0.0110867	0	0.0243878	0.0150368	0.0276242	0.072905	0.0362335	0.0199712	0.0403137	0.0214017	0.0250369	0.0183907	0.0318635	0	0.0275969	0.0204831	0.00869006	0.0284775	0.0188774	0.0284159	0.0307206	0.0108132	0.191999
C19orf33	0	0	0	0.00199142	0	0	0	0.00029703	0.000829536	0	0	0	0	0	0	0	0	0	0	0	0	0.000135776	0	0	0.000114584	0.000410457	0	0	0	0	0	0	0.000579383	0	0	0	0	0	0	0	0	0	0	0.00489379	0	0	0	0
YIF1B	0.12378	0.140556	0.0947142	0.15627	0.106175	0.0973402	0.117034	0.136149	0.110142	0.0599666	0.068136	0.0730957	0.196399	0.147297	0.119714	0.125871	0	0.109071	0.129315	0.130175	0.130178	0.0753891	0.167161	0.0572044	0.136776	0.110957	0	0.136555	0.143301	0.118115	0.153014	0.119326	0.10407	0.103841	0.0934052	0.0850112	0.125306	0.117126	0	0.111526	0.138695	0.098059	0.162757	0.200678	0.147664	0.0900202	0.0441348	0.0592305
KCNK6	0.0373516	0.0449922	0.0255765	0.0331875	0.056046	0.0269796	0.0493993	0.034055	0.0409918	0.0428942	0.0138452	0.0182742	0.10586	0.0290866	0.0608838	0.0439269	0	0.0399017	0.0367074	0.0279267	0.0330396	0.0191166	0.023162	0.0272476	0.0268803	0.0420596	0	0.057221	0.0122677	0.0681212	0.0350368	0.0303823	0.0259002	0.00476095	0.0255103	0.0348366	0.033869	0.02919	0	0.0437579	0.0616028	0.0034676	0.0216249	0.0621074	0.0210961	0.0771359	0.0368688	0.314658
CATSPERG	0.111321	0.110198	0.0885216	0.129787	0.124634	0.0900526	0.0729647	0.0734893	0.114537	0.0614749	0.0573995	0.07379	0.137099	0.105077	0.11564	0.120063	0	0.120932	0.083795	0.0949704	0.090483	0.0636617	0.230961	0.070507	0.0513476	0.0945043	0	0.0499834	0.113855	0.129747	0.114645	0.118429	0.0900874	0.0846327	0.108668	0.0948547	0.082291	0.0980878	0	0.115821	0.216889	0.089389	0.183633	0.141289	0.0555186	0.0621674	0.0856256	0.33048
PSMD8	0.153249	0.143568	0.157837	0.229004	0.190842	0.153806	0.253931	0.201236	0.171019	0.128303	0.102955	0.0624265	0.218976	0.253584	0.166075	0.208405	0	0.222628	0.300292	0.145207	0.181254	0.139544	0.163203	0.160435	0.208292	0.113525	0	0.16311	0.331739	0.178337	0.21196	0.260862	0.138525	0.0612597	0.0924521	0.0969045	0.178554	0.145987	0	0.223349	0.18467	0.152149	0.268059	0.261754	0.21278	0.113254	0.072685	0.154413
GGN	0	0	0.00158206	0.00480189	0.00279322	0.00478563	0.0115471	0.00174265	0.00388523	0.00160104	0.00324975	0.000439642	0	0.00633201	0.00378001	0.00203267	0	0.000510289	0.00607006	0	0.00856291	0.000129149	0	0	0.00274828	0.000252212	0	0.00517873	0.00666266	0.00136001	0.00180113	0.00222139	0.000582045	0	0.00035685	0.00083715	0.00104461	0.00255464	0	0.00291237	0.00461575	0.00101465	0.00106331	0.00242316	0.00212824	0.00189125	0	0.00346249
SPRED3	0.0250806	0.113957	0.0674042	0.145197	0.161955	0.0546646	0.165938	0.0850907	0.166709	0.0797689	0.0575465	0.0817665	0.176089	0.127681	0.12474	0.147465	0	0.0555941	0.104164	0.111165	0.104329	0.0386551	0.139497	0.0918312	0.0611245	0.0826175	0	0.0326731	0.0708134	0.0621916	0.0621168	0.0637656	0.053756	0.0513829	0.0491811	0.127605	0.048657	0.0615596	0	0.0754505	0.170676	0.0319024	0.0617711	0.204386	0.0363428	0.0194398	0.0697867	0.246435
FAM98C	0.108455	0.139545	0.121237	0.189173	0.159523	0.176388	0.0824963	0.144742	0.132644	0.105705	0.0513709	0.118984	0.193914	0.162664	0.136896	0.167014	0	0.179788	0.171977	0.155103	0.160924	0.0897529	0.223534	0.100124	0.103882	0.150589	0	0.146337	0.169174	0.186693	0.198844	0.153607	0.116846	0.0720513	0.127225	0.0934307	0.13587	0.125895	0	0.14212	0.22027	0.136256	0.191264	0.151057	0.120005	0.0746757	0.0753939	0.210856
RASGRP4	0.00331686	0.0058524	0.0147492	0.0186427	0.0198644	0.00349115	0.0150641	0.0130614	0.0072995	0.00258688	0.00349294	0.00173259	0	0.0204227	0.00485242	0.00686696	0	0.0168219	0.00352703	0.0057165	0.00911566	0.0132146	0	0.0145852	0.00519977	0.00450987	0	0.00522813	0.0339251	0.0111408	0.00229402	0.0357102	0.00803683	0.00884177	0.00156595	0.00424303	0.015671	0.00485419	0	0.013369	0.00207892	0.00361198	0.0294037	0.00249257	0.00783032	0.0192177	0.00253918	0.0216284
RYR1	0.184999	0.20476	0.132106	0.146049	0.120785	0.145357	0.194881	0.141126	0.10848	0.133333	0.109521	0.0941221	0.131359	0.111707	0.142639	0.0895362	0	0.119642	0.0740361	0.162198	0.12344	0.117419	0.15692	0.0688944	0.125195	0.131707	0	0.28442	0.225934	0.116601	0.204639	0.218435	0.152611	0.0781859	0.17087	0.120865	0.12764	0.139496	0	0.172025	0.111934	0.219315	0.184555	0.188541	0.138975	0.112768	0.0511241	0.348951
MAP4K1	0.012856	0.019657	0.0135482	0.0279746	0.0221047	0	0.013685	0.0148217	0.0096884	0.00207459	0.00596989	0.00808973	0.00564666	0.0159886	0.010002	0.016111	0	0.0131122	0.0130649	0.0240581	0.00568142	0.00676906	0.0187561	0.00903	0.00803697	0.0100589	0	0.0134171	0.0225623	0.0299895	0.00916204	0.0179273	0.0107836	0.0146068	0.00431404	0.00861355	0.0195416	0.0127514	0	0.00662979	0.0234778	0.00695571	0.0224851	0.00168122	0.00618274	0.0015237	0.00456585	0.0368791
EIF3K	0.29102	0.281018	0.213078	0.373064	0.330406	0.29187	0.237848	0.262243	0.232448	0.159884	0.226355	0.217427	0.412444	0.298592	0.25716	0.295495	0	0.3055	0.283067	0.286328	0.245953	0.172893	0.402237	0.173249	0.225713	0.273228	0	0.249236	0.432547	0.332086	0.319502	0.271834	0.217959	0.236628	0.258033	0.178805	0.228258	0.233045	0	0.305855	0.365003	0.283022	0.344948	0.402418	0.249334	0.154744	0.108169	0.293547
ACTN4	0.367248	0.417727	0.284622	0.531027	0.453659	0.506707	0.271484	0.286395	0.224457	0.264555	0.383249	0.338612	0.630006	0.335995	0.219131	0.40396	0	0.340378	0.345062	0.402875	0.269179	0.177827	0.623957	0.187173	0.352534	0.409791	0	0.590555	0.605353	0.615129	0.437342	0.277565	0.240943	0.292588	0.465285	0.242481	0.267995	0.308664	0	0.375825	0.472712	0.384725	0.492976	0.677934	0.309964	0.15295	0.16384	0.368225
CAPN12	0.00353554	0.0211171	0.0272388	0.0433145	0.035647	0.0336975	0.0113132	0.0201003	0.0206278	0.0117971	0.00703682	0.0150784	0.00263769	0.0228792	0.029737	0.0188142	0	0.0464812	0.0191735	0.0409399	0.0266441	0.0210082	0.0480311	0.032387	0.0112612	0.0124224	0	0.0207726	0.0387528	0.0151123	0.00764124	0.0462071	0.0181889	0.0289984	0.00802959	0.0168436	0.0151778	0.0201453	0	0.0502299	0.0281713	0.0132599	0.0417097	0.0118226	0.0137929	0.0275702	0.0204241	0.10609
LGALS4	0.00540632	0.00601823	0.00674663	0.0122538	0.0079579	0.00804392	0.0128738	0.00683292	0.0059682	0.000933179	0.00466017	0.0055858	0.00737904	0.00582164	0.00518317	0.00870298	0	0.00788326	0.00619803	0.00746777	0.005347	0.00697271	0.0204479	0.00704437	0.00224125	0.00271161	0	0.00661992	0.0108596	0.00604132	0.00326795	0.0057951	0.00709405	0	0.00675222	0.00487118	0.00608574	0.00662059	0	0.00342847	0.0113091	0.00307495	0.0165773	0.00988197	0.00176765	0.00322246	0	0.152335
ECH1	0.0978535	0.0489604	0.0650996	0.0809242	0.0651961	0.0827408	0.158695	0.101847	0.0519774	0.024936	0.0345265	0.0386141	0.0654756	0.121554	0.0586731	0.0745845	0	0.0712743	0.148021	0.0459763	0.0728258	0.0541782	0.0853311	0.0425916	0.117652	0.0624314	0	0.116269	0.13026	0.05604	0.0676796	0.0895208	0.0485499	0.0613155	0.0429646	0.0199393	0.0772142	0.0720147	0	0.0862778	0.0725324	0.109744	0.119627	0.131067	0.112613	0.0453798	0.035626	0.0288809
AC008982.1	0	0.0072955	0.00255407	0.00401258	0.00909904	0	0	0.000380062	0.00348035	0.00239781	0	0.00150887	0.00533081	0	0.00203502	0.000855026	0	0.00337531	0.00597111	0.00255353	0.00163186	0.00183081	0	0	0.00386206	0.0039088	0	0	0.00425486	0.00249604	0	0.00161057	0.00190713	0	0.00530432	0.00294664	0.00424003	0.0033689	0	0.00403302	0.00489766	0	0.00202884	0	0.00064843	0.00102665	0.0109493	0.022938
HNRNPL	0.333402	0.347288	0.222067	0.308831	0.251448	0.291079	0.262254	0.259298	0.236442	0.237748	0.331863	0.262667	0.529274	0.239416	0.258971	0.33824	0	0.342656	0.271254	0.29537	0.249425	0.195424	0.301299	0.164983	0.262602	0.373107	0	0.220821	0.253097	0.388713	0.384114	0.322149	0.233241	0.291614	0.339484	0.194264	0.244123	0.30366	0	0.330163	0.474827	0.25878	0.358848	0.441144	0.215753	0.171021	0.105526	0.272561
RINL	0.0254641	0.0186408	0.0293706	0.0377773	0.017266	0.00743883	0.0245003	0.0298577	0.0223343	0.00756155	0.00902012	0.0167812	0.0233285	0.0482921	0.024956	0.0411199	0	0.0443876	0.0287509	0.00983696	0.0245654	0.0187079	0	0.0242663	0.010741	0.0173049	0	0.0410575	0.0248406	0.0168514	0.014291	0.0371322	0.0139285	0.0286877	0	0.0101854	0.0221086	0.0164609	0	0.0298439	0.0112314	0.0163445	0.0256503	0.0150203	0.0151363	0.0216006	0.0175467	0.145605
SIRT2	0.317499	0.267371	0.243992	0.388681	0.374623	0.251867	0.278764	0.284357	0.2532	0.223455	0.277633	0.186456	0.504827	0.288861	0.2685	0.347006	0	0.370475	0.317496	0.295438	0.284107	0.188666	0.372282	0.16971	0.245055	0.25369	0	0.37337	0.46653	0.387709	0.430158	0.312825	0.240376	0.235771	0.282244	0.227328	0.224711	0.257321	0	0.316864	0.409749	0.307158	0.431861	0.425003	0.294347	0.16975	0.141014	0.34356
NFKBIB	0.0311807	0.0397264	0.0475689	0.0552496	0.0370617	0.0341358	0.0884845	0.057534	0.0509778	0.0312242	0.0326166	0.021612	0.0445834	0.0920935	0.0349506	0.0834241	0	0.0638987	0.0726683	0.0346656	0.0627913	0.035137	0.0311212	0.0473337	0.0388329	0.0493079	0	0.0687916	0.0920244	0.0288283	0.0601096	0.0765939	0.0397233	0.0329864	0.0170974	0.0219237	0.0566734	0.0490454	0	0.0758255	0.0348888	0.0278871	0.0760856	0.0254076	0.0558064	0.0289739	0.0274837	0.0427758
CCER2	0.0414203	0.0250994	0.022569	0.0404855	0.0253148	0.0202514	0.0221853	0.0306055	0.031536	0.00708891	0.0317068	0.0242511	0.0715668	0.0279912	0.0523412	0.0133318	0	0.0269694	0.0210039	0.0240185	0.0384138	0.0360517	0.026432	0.0194808	0.0333381	0.028825	0	0.0510879	0.0622131	0.0503776	0.0861883	0.0492033	0.0376644	0.0328113	0.0242693	0.0317089	0.0160021	0.0200209	0	0.024026	0.0364465	0.0532187	0.0775318	0.0648202	0.023329	0.0211042	0.0031444	0.0170155
SARS2	0.0512832	0.0478757	0.0265796	0.0480533	0.0637849	0.0424522	0.0297291	0.0416877	0.0363897	0.0244867	0.0262776	0.0228993	0.0967036	0.04691	0.050519	0.0412797	0	0.0441963	0.0279608	0.050199	0.0319652	0.0235426	0.0661344	0.0256403	0.0401318	0.0508241	0	0.0424327	0.0601621	0.04565	0.0825553	0.0380064	0.0300893	0.0233522	0.0251956	0.022241	0.0325259	0.0354608	0	0.0505721	0.0399134	0.0309951	0.0402411	0.0639148	0.0424592	0.0106328	0.0110835	0.00877279
AC011455.2	0.0126338	0.010645	0.00631804	0.00148197	0.00204548	0.0160377	0.00287906	0.00541489	0.00918399	0.00376543	0.00910668	0.00331872	0	0.00842229	0.00963535	0.00475458	0	0.00615084	0.00456663	0.00635285	0.000861718	0.0045486	0	0.00595141	0.00409239	0.00668235	0	0.0125355	0.00995063	0.0165882	0.0097962	0.013044	0.00509187	0.00245443	0.00799795	0.00323664	0.0030833	0.00193825	0	0.00284207	0	0.0103488	0.00301665	0.00622223	0.00117142	0.00583644	0	0.00589946
MRPS12	0.0272114	0.0194899	0.0512309	0.0580224	0.0359634	0.0484171	0.0852142	0.0728979	0.0458134	0.0203212	0.0210942	0.017616	0.0425359	0.0981721	0.0380105	0.0704766	0	0.0505037	0.133928	0.0204867	0.0675224	0.0362381	0.00608322	0.0511498	0.0515544	0.0332584	0	0.0340031	0.0899837	0.0187966	0.0264453	0.0828714	0.0277883	0.0318548	0.00400115	0.0173086	0.0511531	0.0373475	0	0.0546414	0.0588394	0.0292087	0.0880448	0.0483627	0.0581688	0.0342327	0.00194777	0.0663556
FBXO17	0.193306	0.136926	0.118418	0.125594	0.0883112	0.114969	0.0713695	0.114522	0.118725	0.087063	0.101657	0.112576	0.172099	0.164732	0.209568	0.113764	0	0.231031	0.172019	0.170296	0.124034	0.109548	0.282978	0.0893411	0.0684304	0.14654	0	0.0795334	0.136546	0.141856	0.178675	0.134738	0.136743	0.0798892	0.154502	0.128534	0.122643	0.140989	0	0.154946	0.244796	0.100453	0.166596	0.109829	0.135602	0.0843854	0.0736999	0.165702
FBXO27	0.289253	0.285894	0.225255	0.283444	0.264047	0.241294	0.255907	0.237408	0.209582	0.203213	0.220101	0.213901	0.414845	0.254255	0.281816	0.259735	0	0.29252	0.254986	0.24725	0.250844	0.168466	0.307812	0.20662	0.20676	0.267133	0	0.317948	0.311799	0.352954	0.3439	0.262951	0.216524	0.249672	0.270017	0.199001	0.216815	0.244886	0	0.307554	0.324481	0.252618	0.303285	0.367189	0.267383	0.169297	0.103708	0.333661
ACP7	0.000930414	0.00404342	0.00669489	0.0169006	0.0145401	0.00756801	0	0.00498366	0.00358657	0.00259041	0.003422	0.00369173	0	0.00110994	0.00216337	0.00863674	0	0.00903879	0.0055611	0.00876718	0.00543868	0.00340178	0	0.00347303	0.00792905	0.0162137	0	0.0106109	0.0300737	0.00726822	0.00178376	0.0161741	0.00395432	0	0.00171887	0.00431174	0.00312587	0.00196444	0	0.0141938	0.0045465	0.00742328	0.00416139	0.00855883	0.00695515	0.00393238	0.0107685	0.0148237
PAK4	0.0793556	0.0819761	0.0840296	0.158008	0.110212	0.0682953	0.0872417	0.110377	0.0904677	0.0783868	0.0991654	0.0738547	0.137362	0.125861	0.0866129	0.105632	0	0.091581	0.0934668	0.0956944	0.0944091	0.0930711	0.108234	0.0887283	0.0674024	0.0682423	0	0.0701319	0.0789823	0.119548	0.124912	0.120996	0.071461	0.0761855	0.0326323	0.0823803	0.0681736	0.092708	0	0.0741334	0.0867605	0.0258784	0.117496	0.108912	0.061381	0.0506366	0.0531781	0.100597
NCCRP1	0	0	0.000582187	0.00191498	0	0	0	0	0	0	0	0	0	0	0.000814855	0	0	0	0.000514431	0	0.0002904	0	0	0	0.000940658	0	0	0	0	0.00159387	0	0	0.000120155	0	0	0	0.00127244	0	0	0	0	0	0	0	0	0	0	0
IFNL3	0.00335997	0	0.000341492	0.00184395	0	0	0	0	0.00038666	0	0	0	0	0	0	0	0	0.00132605	0	0.00301979	0	0.000350896	0	0	0.000330123	0	0	0	0	0	0	0.00210369	9.70198e-05	0	0	0.000415891	0	0	0	0.00163559	0	0	0	0	0	0	0	0
LRFN1	0.106953	0.0858041	0.0975693	0.10063	0.0982096	0.0824862	0.104987	0.127555	0.0735924	0.0818093	0.0881733	0.0735386	0.131875	0.106415	0.0909427	0.0935573	0	0.107382	0.148525	0.0961023	0.117512	0.0619833	0.0577956	0.0820169	0.110553	0.0979888	0	0.107187	0.118666	0.0536553	0.0862253	0.133139	0.0924936	0.0974899	0.0417003	0.0645623	0.111772	0.0974392	0	0.148731	0.0877395	0.0667083	0.144193	0.108519	0.150277	0.0818103	0.0283758	0.148614
GMFG	0.0138934	0.03787	0.0312832	0.0569636	0.0507425	0.0181419	0.0536294	0.04541	0.0487381	0.0163228	0.0198894	0.0190681	0.0488578	0.0501873	0.0372402	0.03587	0	0.0516479	0.0529226	0.0530742	0.0321956	0.0360899	0.0417951	0.0321259	0.0247532	0.028151	0	0.0269683	0.0844171	0.0388925	0.019778	0.0742571	0.032823	0.0180297	0.0338057	0.0275744	0.0234186	0.0200359	0	0.0177805	0.0539126	0.0236028	0.0742031	0.0178351	0.0477685	0.0226715	0.0152081	0.326584
SAMD4B	0.341533	0.319004	0.206901	0.346918	0.314243	0.299558	0.304624	0.277792	0.237557	0.222812	0.283706	0.226857	0.493294	0.271304	0.28106	0.297141	0	0.332318	0.293583	0.331282	0.270855	0.193384	0.444415	0.17232	0.286507	0.29914	0	0.35309	0.28532	0.396916	0.373511	0.312834	0.245464	0.202159	0.282096	0.205493	0.221864	0.258384	0	0.31292	0.407936	0.25384	0.359917	0.441548	0.279953	0.199741	0.13852	0.339387
PAF1	0.0304149	0.0280798	0.0338551	0.043312	0.0508709	0.0265616	0.0860354	0.0685706	0.040834	0.0279802	0.0235699	0.0323556	0.0887616	0.0610327	0.0360059	0.0317778	0	0.0401108	0.0851332	0.0402264	0.0543847	0.0287201	0.0175694	0.0317216	0.0512678	0.0355375	0	0.0562385	0.0726839	0.0372237	0.0436781	0.0609803	0.0414872	0.0167655	0.0111408	0.0179767	0.0654096	0.0420588	0	0.0521674	0.0489221	0.0382104	0.0645849	0.0281945	0.0677229	0.0444021	0.0111093	0.0421678
MED29	0.119193	0.106524	0.106854	0.147173	0.111038	0.11328	0.154206	0.130486	0.100937	0.0738585	0.0908508	0.0613762	0.133226	0.146336	0.113668	0.125693	0	0.112113	0.195895	0.0948982	0.123074	0.102416	0.0929395	0.0980785	0.130137	0.0830617	0	0.125134	0.189946	0.0850598	0.129643	0.141771	0.0931702	0.107592	0.06748	0.0668263	0.104493	0.105576	0	0.136716	0.0925402	0.128929	0.187764	0.166477	0.123209	0.0801312	0.035043	0.202528
ZFP36	0.000770022	0.00327986	0.00222922	0.00378832	0.000508467	0	0.0165005	0.00924448	0.0060231	0.00118372	0.00209324	0.000481409	0.00760081	0.0072162	0.00263915	0.00271376	0	0.00391764	0.0060821	0	0.00737301	0.00705391	0	0.00568994	0.00145913	0.00673651	0	0	0.000976712	0.00336375	0.00922727	0.00910154	0.00692589	0	0.00387453	0.00083829	0.00625599	0.00758578	0	0.0102047	0	0.0039312	0.00406439	0.000826685	0.00185243	0.00744438	0.00527421	0.0433018
PLEKHG2	0.00800882	0.00540931	0.00475396	0.0167323	0.0185316	0.00762052	0	0.00660699	0.00801387	0.00621094	0.00522267	0.00226551	0.0210398	0.00534452	0.00999968	0.00983972	0	0.0145602	0.0143614	0.00367425	0.0112483	0.00794237	0	0.0190159	0.00375613	0.00356191	0	0.0174329	0.0271032	0.0154059	0.0022328	0.00744712	0.00668426	0.012705	0.00930737	0.00461891	0.00556167	0.0065163	0	0.00772711	0.00429966	0.000405911	0.0161995	0.00661868	0.00324767	0.0058402	0.00568466	0.0639336
RPS16	0.120482	0.16634	0.136838	0.280153	0.178019	0.157036	0.194774	0.219141	0.123101	0.0507223	0.0608323	0.0480292	0.149821	0.193495	0.0921793	0.17068	0	0.217446	0.244154	0.0824116	0.146668	0.128137	0.123629	0.0914178	0.133493	0.0713508	0	0.185274	0.308077	0.104172	0.161366	0.204236	0.114741	0.134523	0.0469552	0.052426	0.190191	0.114113	0	0.189427	0.170126	0.0981106	0.274654	0.140377	0.131297	0.108965	0.0313848	0.126033
SUPT5H	0.219932	0.224355	0.191966	0.299489	0.238297	0.246437	0.276766	0.246997	0.203683	0.184996	0.217682	0.153589	0.317806	0.208939	0.212677	0.223511	0	0.228222	0.272622	0.249259	0.248183	0.153434	0.26038	0.144695	0.245174	0.243054	0	0.312296	0.367	0.279222	0.326802	0.275383	0.209874	0.163424	0.17583	0.168394	0.202825	0.225692	0	0.270616	0.323762	0.253728	0.299633	0.372488	0.263473	0.142677	0.17559	0.227219
TIMM50	0.106978	0.082395	0.107786	0.1444	0.11564	0.0885376	0.119739	0.151117	0.120258	0.0459948	0.0782214	0.085728	0.212176	0.22021	0.120378	0.156824	0	0.150445	0.191838	0.116298	0.132336	0.0935609	0.135352	0.107025	0.132227	0.0962502	0	0.124848	0.166603	0.104529	0.103205	0.167564	0.107505	0.12184	0.0813065	0.0760358	0.111545	0.120574	0	0.136846	0.114303	0.113777	0.20102	0.177493	0.111597	0.120518	0.0398022	0.0867449
DLL3	0.0163889	0.00800099	0.0188386	0.042736	0.0206343	0.021895	0.0209242	0.0312684	0.021423	0.00854498	0.0126583	0.00759208	0.023274	0.0636066	0.0154812	0.0372084	0	0.0281667	0.0448471	0.0108235	0.0206268	0.011886	0	0.0170824	0.0116557	0.00342084	0	0.0394967	0.0365523	0.0107952	0.0346622	0.0432698	0.0157325	0	0.0134753	0.0040571	0.0314385	0.0168864	0	0.032756	0.0198938	0.00540668	0.0276887	0.0104256	0.0227734	0.00956884	0.00924008	0.0448451
SELENOV	0.00353141	0.000750849	0.00352697	0.00395445	0.00330087	0.00178288	0.00368291	0.00231731	0.00343125	0.000607036	0.00559095	0.00043254	0	0.00238958	0.00421124	0.0168783	0	0.00610469	0.00337381	0.00204579	0.0061477	0.00230853	0.00299603	0.00235552	0.00534777	0.000739546	0	0	0.00738864	0.00247557	0	0.00280067	0.00138988	0.00398219	0.0016375	0.00161501	0.00042019	0.00305589	0	0.00254163	0.00793227	0	0.00387452	0.00211016	0	0.00111388	0.00655168	0.0480264
EID2B	0.103218	0.0947973	0.112003	0.174333	0.119468	0.100824	0.170519	0.173709	0.128356	0.0926749	0.0970146	0.0920021	0.0928594	0.220592	0.0868555	0.196697	0	0.166763	0.185432	0.0972163	0.109602	0.113461	0.0614875	0.103735	0.0921394	0.107761	0	0.130009	0.231555	0.118546	0.11642	0.220344	0.090483	0.102167	0.0603456	0.0736973	0.149406	0.119334	0	0.153423	0.0922857	0.134536	0.219168	0.127275	0.103287	0.107033	0.0545765	0.0918893
EID2	0.0589881	0.0601601	0.0665397	0.0578623	0.0558337	0.0656112	0.118664	0.101781	0.0664933	0.0507116	0.0671784	0.0357336	0.0753073	0.10569	0.0392259	0.0741301	0	0.0453621	0.150017	0.0281871	0.0737364	0.0500073	0.033661	0.0398819	0.0984873	0.0813906	0	0.0617224	0.0836104	0.0251876	0.0703298	0.102798	0.0478692	0.0426902	0.082393	0.021848	0.0830305	0.065916	0	0.0817794	0.0561577	0.0371746	0.0929254	0.0666298	0.0664945	0.0483418	0.0101209	0.0500905
LGALS13	0	0	0.000140273	0	0	0	0	0	0	0	0	0	0	0	0	0	0	0	0	0	0	0	0	0	0	0	0	0	0.000536744	0	0	0	0	0	0	0	0	0	0	0	0	0	0	0	0	0	0	0
LGALS16	0	0	0	0	0	0	0	0	0	0	0	0	0	0	0	0	0	0	0	0.00098932	0	0	0	0	0.000474874	0	0	0	0	0	0	0	0	0	0	0	0	0	0	0	0	0	0	0	0	0	0	0
CLC	0.00989459	0	0.00338497	0.00183702	0.00364415	0.00614829	0	0.00495423	0.00378719	0.00411012	0	0.00157265	0	0.00646013	0.00290444	0.00997783	0	0.0069506	0.00259654	0.00122488	0.000902438	0.00447239	0	0.00645912	0.000312487	0	0	0	0.000956356	0.00322937	0	0.00232287	0.00144316	0	0.00871751	0.000709718	0.0035442	0.00310095	0	0.00254106	0.00345319	0.00643326	0.00576258	0	0.00064843	0.00382686	0.00812386	0.00325113
LEUTX	0.00250957	0.00239717	0.00194316	0.00300543	0.00293909	0.00662148	0	0.000474565	0.0011791	0	0	0.00314394	0	0	0	0	0	0	0	0.000952454	0.00117315	0.000370229	0	0	0	0.00497665	0	0	0.00341867	0.000651948	0	0	0.000452761	0	0	0	0.000558504	0	0	0	0	0	0	0	0	0	0.00359327	0
DYRK1B	0.107065	0.0872971	0.0856831	0.0950881	0.0821991	0.148621	0.0833575	0.104753	0.0870621	0.0526459	0.087851	0.0754735	0.233576	0.080558	0.0938786	0.0877536	0	0.0879537	0.14318	0.117441	0.0958734	0.0718001	0.0716901	0.0469923	0.106018	0.116758	0	0.0547086	0.108697	0.0983716	0.137252	0.128788	0.0962617	0.0565653	0.0827868	0.07299	0.0831742	0.0977542	0	0.0979958	0.0932395	0.09742	0.112724	0.120879	0.102229	0.0707117	0.0531794	0.0512628
FBL	0.0478445	0.0456002	0.0539015	0.0569352	0.0335351	0.0572111	0.046417	0.0590559	0.0528777	0.0465033	0.0334747	0.0513784	0.0604467	0.0373836	0.0569032	0.0504009	0	0.0741812	0.0592599	0.0529479	0.0504159	0.0339777	0.0148127	0.0484656	0.047585	0.0415762	0	0.0653026	0.0490672	0.0553748	0.0417073	0.0478533	0.0393593	0.0188204	0.0402388	0.0374696	0.0407536	0.0477123	0	0.0440901	0.0410302	0.0117329	0.0462103	0.0354967	0.045918	0.05748	0.022411	0.0366238
FCGBP	0.00851586	0.00240252	0.00676871	0.0190762	0.00862509	0.0094553	0.00324193	0.0126632	0.00591786	0.00254134	0.00341068	0.00323604	0	0.0111833	0.0109689	0.0113938	0	0.00778224	0.0060645	0.00593018	0.00849369	0.00391588	0.0311914	0.00197699	0.00251555	0.0117845	0	0.0159676	0.0283248	0.00567904	0.0112778	0.0118593	0.0066409	0.00576321	0.00046226	0.00516621	0.00785143	0.0101416	0	0.00529088	0.00454449	0.00511987	0.00613198	0.0241608	0.00483208	0.00801827	0.00936126	0.0393457
PSMC4	0.0812627	0.0807425	0.10411	0.158606	0.0892902	0.11633	0.128011	0.129923	0.103814	0.0529865	0.0720161	0.0574702	0.0816417	0.201181	0.0951536	0.162818	0	0.162994	0.174884	0.10511	0.101787	0.0816866	0.0451842	0.089578	0.104227	0.0891606	0	0.0698392	0.194669	0.0945272	0.110041	0.152063	0.0753657	0.0637795	0.0821515	0.0580353	0.111802	0.0865069	0	0.147608	0.123172	0.0702499	0.173588	0.166242	0.0959281	0.110287	0.0381688	0.0477803
ZNF546	0.124091	0.126662	0.123637	0.201573	0.127363	0.117041	0.147555	0.137899	0.112818	0.106605	0.129836	0.123711	0.167452	0.133304	0.0916473	0.126821	0	0.123032	0.139811	0.109997	0.107363	0.110054	0.199503	0.110252	0.0934812	0.102157	0	0.146217	0.257123	0.146822	0.158164	0.178766	0.107407	0.10954	0.116599	0.0970482	0.120743	0.128853	0	0.161616	0.11946	0.123889	0.235221	0.183447	0.117181	0.0934054	0.0826611	0.328923
ZNF780B	0.407549	0.358134	0.256849	0.418866	0.380707	0.395041	0.306929	0.28827	0.240823	0.241015	0.400921	0.282424	0.611785	0.316651	0.28771	0.356524	0	0.374657	0.363727	0.324098	0.316745	0.175854	0.538801	0.203727	0.312653	0.372071	0	0.478372	0.473959	0.495618	0.498517	0.305675	0.243767	0.348091	0.462486	0.242093	0.253877	0.286559	0	0.380485	0.456527	0.427909	0.463738	0.608825	0.32661	0.151643	0.128025	0.277633
ZNF780A	0.0979956	0.0803973	0.0906977	0.139059	0.113639	0.126269	0.0772881	0.0906955	0.0877862	0.0472336	0.08952	0.102982	0.114866	0.112672	0.0886469	0.123782	0	0.132067	0.122827	0.106146	0.132496	0.0961995	0.0342966	0.0815385	0.104745	0.0974929	0	0.128965	0.19274	0.113463	0.0559321	0.179902	0.0723168	0.0570712	0.0622507	0.0943988	0.0921187	0.069928	0	0.111089	0.0841071	0.0877159	0.183038	0.0795216	0.0904415	0.0697897	0.0388019	0.127916
MAP3K10	0.219324	0.244387	0.200601	0.282157	0.277162	0.236716	0.229321	0.232866	0.221399	0.181348	0.239211	0.172394	0.43507	0.287926	0.247519	0.276815	0	0.330572	0.255634	0.246201	0.23331	0.155444	0.375647	0.179033	0.190667	0.259656	0	0.212163	0.321975	0.266776	0.341121	0.305516	0.212384	0.185383	0.240833	0.195852	0.214231	0.244933	0	0.298912	0.364609	0.243991	0.325814	0.335801	0.245021	0.116124	0.0830273	0.137616
TTC9B	0.124032	0.156301	0.176947	0.466402	0.397759	0.271284	0.302266	0.24503	0.266345	0.134656	0.151866	0.13986	0.39186	0.320133	0.195476	0.384584	0	0.349016	0.326639	0.260481	0.260451	0.091702	0.258285	0.156684	0.297255	0.209531	0	0.183857	0.361698	0.218676	0.174039	0.231865	0.148718	0.121593	0.100162	0.140987	0.186144	0.173854	0	0.238713	0.279978	0.222331	0.28487	0.410461	0.227197	0.11326	0.110695	0.162968
CNTD2	0.0013769	0.0184507	0.0117265	0.0145255	0.0124709	0.0189058	0.106116	0.022806	0.0141132	0.0108079	0.00462598	0.00509009	0.00777824	0.0176	0.012531	0.0216351	0	0.0154997	0.00968125	0.00972068	0.0155003	0.00716367	0.0123075	0.0104684	0.010581	0.00234742	0	0.00900874	0.0185899	0.0117284	0.0369387	0.030521	0.0120746	0.0754544	0.00531752	0.00988316	0.0317268	0.0222224	0	0.0304229	0.0298254	0.0059944	0.0313492	0.0268775	0.0216055	0.0206552	0.0103393	0.137223
AKT2	0.271883	0.336564	0.222587	0.409164	0.402435	0.306161	0.276669	0.296416	0.24855	0.252939	0.296457	0.228973	0.491152	0.258384	0.267811	0.283096	0	0.336486	0.269242	0.333855	0.306862	0.17851	0.43371	0.19911	0.267605	0.310811	0	0.395708	0.457713	0.4815	0.443444	0.317218	0.248015	0.231525	0.324511	0.206711	0.240872	0.271957	0	0.336249	0.438487	0.338917	0.361617	0.498991	0.325053	0.168006	0.12485	0.326097
C19orf47	0.0631856	0.0780637	0.0378438	0.0558596	0.0425161	0.0445542	0.0691909	0.0586241	0.0645847	0.0415424	0.0302896	0.0291935	0.103114	0.0776315	0.0827238	0.0795793	0	0.0849997	0.0473589	0.0883551	0.0512973	0.0541829	0.118416	0.0496533	0.047469	0.0544875	0	0.0369427	0.0589441	0.0507237	0.0544314	0.0765574	0.0575128	0.0562607	0.0640659	0.055562	0.0469348	0.0500948	0	0.0563599	0.0921937	0.0621672	0.0740899	0.0460923	0.0503849	0.035561	0.043163	0.106179
PLD3	0.390517	0.425674	0.202395	0.524361	0.43958	0.450747	0.163139	0.243192	0.191902	0.215767	0.349435	0.312773	0.596245	0.319371	0.224246	0.299683	0	0.307116	0.311198	0.362229	0.259057	0.163975	0.548517	0.132991	0.314766	0.410256	0	0.513479	0.545738	0.608074	0.429742	0.261138	0.21352	0.252703	0.448953	0.214782	0.207509	0.290176	0	0.341356	0.449299	0.428349	0.489886	0.669351	0.338874	0.128427	0.127222	0.254739
HIPK4	0.0291143	0.048244	0.143589	0.226233	0.171302	0.0792532	0.0544681	0.145725	0.136141	0.0273822	0.0288062	0.0324728	0.00689178	0.173028	0.0521856	0.117784	0	0.10889	0.146527	0.0726062	0.124104	0.115463	0	0.180616	0.0182725	0.0153038	0	0.0643321	0.204561	0.0864644	0.0309872	0.272802	0.06861	0.0703887	0.0104628	0.0606751	0.0955609	0.0528867	0	0.104052	0.0431087	0.082225	0.313579	0.0413827	0.0364726	0.118908	0.0394848	0.17957
PRX	0.0054487	0.0102168	0.0133113	0.0328847	0.0221437	0.00752673	0.0197389	0.0154359	0.0148775	0.0080253	0.00816165	0.00880377	0.0209982	0.0150986	0.0127691	0.0182085	0	0.026531	0.0106714	0.0150911	0.0167895	0.0108752	0.0151945	0.0167137	0.00568155	0.0105256	0	0.012622	0.0359732	0.0143859	0.0142619	0.0340507	0.0127969	0.00587174	0.0160095	0.00980177	0.0182493	0.0141943	0	0.0139516	0.0178288	0.00429987	0.0435635	0	0.00685654	0.00549855	0.00660654	0.110472
SERTAD1	0.00126736	0.0112611	0.00415436	0.00841836	0.0058145	0.0154916	0.0348253	0.00456259	0.00750055	0	0.00257066	0	0.0106328	0.00663238	0.00344179	0.00986975	0	0.00860894	0.0161239	0.00150058	0.00590993	0.00195919	0	0.00765744	0.0111607	0.00209309	0	0	0.0115259	0.00957669	0.00757666	0.0107239	0.00558854	0	0.00102868	0.00943154	0.00722404	0.00480349	0	0.0152465	0.0119588	0.00118833	0.0197044	0.0164281	0.0027968	0.0174527	0.00349347	0.0530994
SERTAD3	0.00548234	0.00388935	0.00289483	0.00409476	0.00134191	0.0049022	0.0089329	0.00528545	0.00142678	0.00194153	0.00284031	0	0.0106328	0	0.00321006	0.00293267	0	0.00301549	0.00860108	0.00668088	0.00518423	0.000775911	0	0.00124809	0.00358766	0.00414378	0	0.00242022	0.0124668	0	0	0.00963913	0.00178319	0	0	0	0.00490724	0.00205016	0	0.00264239	0	0.00476911	0.00339573	0.00626429	0.00961988	0.00744085	0	0.0262312
BLVRB	0.122838	0.0748314	0.106225	0.141734	0.142796	0.063064	0.0911567	0.0962441	0.0972777	0.0457991	0.0343873	0.073891	0.136917	0.174287	0.128443	0.116636	0	0.177765	0.122163	0.0671848	0.153185	0.0938128	0.134236	0.0891488	0.0658823	0.0717571	0	0.0742589	0.224208	0.114832	0.0780396	0.155021	0.0738653	0.0645608	0.0641282	0.0719185	0.0854239	0.104792	0	0.110965	0.150188	0.0546945	0.212605	0.0850547	0.0913407	0.0876173	0.0279216	0.0847755
SPTBN4	0.307307	0.243079	0.138156	0.317213	0.282472	0.346582	0.124506	0.159186	0.14779	0.16718	0.280195	0.30188	0.393384	0.127819	0.13471	0.182384	0	0.213095	0.239748	0.219181	0.207672	0.114538	0.303478	0.14254	0.245486	0.334607	0	0.48804	0.457778	0.483416	0.232652	0.151388	0.125413	0.134333	0.379738	0.157919	0.103139	0.142841	0	0.239071	0.190427	0.276321	0.306675	0.373985	0.188377	0.115461	0.0970032	0.195004
SHKBP1	0.029538	0.0355323	0.0307399	0.0697518	0.0544721	0.0447894	0.0956009	0.0406544	0.0531338	0.0207448	0.023185	0.0295374	0.053807	0.026958	0.0313258	0.0511582	0	0.0411458	0.0330611	0.0266245	0.044358	0.0216232	0.0116412	0.0430536	0.0315372	0.042108	0	0.0385944	0.0425367	0.0449134	0.0457413	0.0572087	0.0424348	0.0436212	0.028627	0.0363045	0.0704934	0.0387149	0	0.0914654	0.041614	0.0480625	0.0477141	0.112627	0.0464574	0.02991	0.0244875	0.189866
LTBP4	0.141137	0.190309	0.147163	0.316735	0.295881	0.226995	0.208909	0.251229	0.259518	0.169059	0.182904	0.136566	0.385705	0.289844	0.233624	0.311907	0	0.276641	0.197854	0.300543	0.23834	0.160753	0.202991	0.158303	0.158032	0.192726	0	0.208915	0.258292	0.32692	0.255707	0.21643	0.194367	0.135314	0.158914	0.14878	0.210737	0.237574	0	0.178085	0.378867	0.250379	0.259059	0.321566	0.201434	0.219281	0.142524	0.300861
NUMBL	0.278225	0.256512	0.182596	0.259383	0.30182	0.29712	0.214856	0.237882	0.217987	0.213479	0.293931	0.191883	0.485535	0.207559	0.238851	0.215	0	0.345684	0.280564	0.251513	0.288956	0.167515	0.330585	0.193514	0.24572	0.234143	0	0.286488	0.219281	0.334365	0.332713	0.270604	0.220431	0.175275	0.175878	0.167275	0.16362	0.234937	0	0.246992	0.284319	0.221035	0.271772	0.396722	0.253028	0.162503	0.143466	0.230742
COQ8B	0.129159	0.14025	0.107972	0.137949	0.127031	0.0771409	0.0828126	0.134752	0.124787	0.0840845	0.0850396	0.0941733	0.12573	0.21125	0.138052	0.163981	0	0.21208	0.121918	0.139173	0.114295	0.0946495	0.17022	0.108811	0.0701969	0.105487	0	0.0861746	0.129841	0.126167	0.123498	0.139571	0.116637	0.0736289	0.0414426	0.0922828	0.0761556	0.0838235	0	0.0638562	0.185836	0.0894049	0.167264	0.0637389	0.085639	0.0891933	0.046832	0.107755
ITPKC	0.11617	0.178639	0.119888	0.159081	0.153952	0.0954302	0.106846	0.138658	0.13198	0.130829	0.117522	0.115296	0.188417	0.187256	0.17944	0.191452	0	0.17754	0.156475	0.149664	0.161136	0.109879	0.201829	0.12864	0.0804139	0.116745	0	0.106425	0.117843	0.135062	0.174029	0.16344	0.127081	0.10006	0.135846	0.133934	0.124942	0.12659	0	0.197155	0.23053	0.112197	0.194797	0.12475	0.121608	0.130587	0.099185	0.187195
C19orf54	0.00147959	0.00440461	0.00882949	0.0137843	0.00925067	0.000771894	0.00193994	0.00604008	0.00891514	0.00731093	0.00438758	0.00594383	0.00450533	0.00154191	0.00919081	0.0084499	0	0.00633758	0.00262785	0.00710416	0.00345129	0.00267461	0.0258377	0.00235892	0.00593886	0.0115483	0	0.00684714	0.0139609	0.00536354	0.00214704	0.00973067	0.00507499	0.00519974	0.00259997	0.00355563	0.00333804	0.00368616	0	0.000991771	0.0106087	0.00284755	0.00782541	0.00190877	0.00317258	0.00165637	0	0.00795172
SNRPA	0.0736289	0.0638624	0.0729463	0.0975072	0.0651832	0.0445864	0.147487	0.0894413	0.0710492	0.045974	0.036783	0.0528768	0.081768	0.0971415	0.0748567	0.0773379	0	0.0925205	0.119992	0.0554364	0.0536759	0.0699546	0.10207	0.0505102	0.0835221	0.0635022	0	0.0987989	0.113428	0.0935053	0.128089	0.121572	0.0693241	0.0584216	0.0422665	0.0540244	0.105587	0.109471	0	0.105093	0.094131	0.0671321	0.142831	0.0942847	0.127891	0.0500581	0.0343222	0.188797
RAB4B-EGLN2	0.00588838	0.0121522	0.00850784	0.00463845	0.0114267	0.011093	0.0259892	0.0130718	0.00817942	0.00294326	0.0058662	0.00182688	0.0183733	0.00480651	0.0132578	0.00216328	0	0.00356419	0.00620781	0.00202904	0.00944708	0.00680806	0.0242661	0.00351067	0.0193742	0.0123454	0	0.0168505	0.00557042	0.00715269	0.0148742	0.0103815	0.010332	0.0377118	0.00418335	0.00855358	0.00554365	0.0109892	0	0.00714149	0.00813174	0.0131083	0.00567751	0.0275337	0.00918502	0.00716775	0	0.0362779
AC008537.1	0.449761	0.452289	0.32148	0.480078	0.492507	0.385492	0.286385	0.374631	0.347917	0.274386	0.417983	0.316579	0.685155	0.341204	0.345867	0.355677	0	0.449104	0.340299	0.500887	0.363207	0.270716	0.617448	0.24388	0.263005	0.384949	0	0.332205	0.499282	0.480817	0.449589	0.410233	0.303752	0.29495	0.526512	0.320185	0.238259	0.281411	0	0.375156	0.522563	0.415611	0.507003	0.392184	0.268362	0.27298	0.17145	0.333493
CYP2A6	0	0.000976923	0.00262038	0.000833079	0.0055298	0	0	0.000267596	0.00240499	0	0.00080324	0	0	0.00385073	0.00353379	0.000663706	0	0.00159077	0.00118209	0.0123563	0.00137785	0.000619793	0	0.00118573	0	0	0	0	0.00058896	0	0	0	0.000876052	0.00181421	0.00141838	0.000273445	0.000835946	0.000437566	0	0.00111483	0	0.00193236	0.00242192	0	0	0.000592909	0	0
CYP2A7	0	0	0.000154426	0	0.00214951	0	0	0	0.000849801	0	0	0	0	0	0.000791611	0.000506427	0	0	0.000459626	0.00137767	0	0.000414442	0	0	0	0	0	0	0.00284288	0.00119828	0.00259631	0.0009194	0.000422743	0	0	0.000354975	0.000189701	0	0	0.000381241	0	0	0.00124292	0	0	0.00102923	0	0
CYP2B6	0.00520251	0.00725427	0.00425471	0.00360676	0.00230589	0.00129676	0.0024775	0.00301476	0.00112804	0.00136699	0	0	0	0.00343444	0.00147777	0.00903162	0	0.0014678	0.00247197	0.00093031	0.00299975	0.00109225	0.0212407	0.00336223	0.00182268	0.00210227	0	0.00208081	0.0050608	0.00168953	0	0.00200633	0.00201475	0	0	0.00678675	0.00132463	0.000789385	0	0.00470752	0.00992855	0.00264245	0.00234793	0	0	0.00321751	0	0.00520732
CYP2A13	0	0	0.00028234	0.00085249	0.00216739	0	0	0.000462935	0	0	0	0	0	0	0	0.00114193	0	0.00168198	0	0	0	0.000182821	0	0.000591119	0.000451437	0	0	0.00282231	0	0	0	0	0	0	0	0	0.000144998	0	0	0.00111483	0	0	0	0	0	0	0	0
CYP2F1	0.00346192	0.00588937	0.00227383	0.00378288	0.00716856	0.00449902	0	0.00097666	0.00275847	0.000727993	0	0.0013425	0	0.00542075	0.00189684	0	0	0	0	0.00339244	0.000417757	0.00153015	0.0119938	0.000796729	0.000667708	0	0	0.00308178	0.00333574	0.00190854	0	0.00110124	0.00183925	0	0	0	0.0013188	0.000305265	0	0.00122478	0	0	0.00485099	0	0	0	0.00181808	0.00180202
CYP2S1	0.00526378	0.00055247	0.00456844	0.00419744	0.0089814	0.00643648	0.00651941	0.00175362	0.002878	0	0.00109483	0.00801105	0	0.00548092	0.00311468	0.00568088	0	0.00305306	0.00563732	0.00348452	0.00152938	0.00276206	0	0.0038389	0.00622206	0.00181678	0	0.0103611	0.0112746	0.00214187	0.00600559	0.00325101	0.00269033	0.00308982	0.00187363	0.00607489	0.00327956	0.00214973	0	0.00251983	0.00320302	0.00175261	0.00864871	0	0.000570904	0.000907332	0.00200994	0.0220011
AXL	0.0179427	0.00586213	0.0121843	0.0196009	0.0104506	0.0078393	0.00803394	0.012605	0.0227876	0.00262018	0.00522013	0.00911145	0	0.02354	0.011052	0.00593988	0	0.0152312	0.00667059	0.0275993	0.00882202	0.00554426	0	0.0058742	0.00575979	0.015279	0	0.00510411	0.0347086	0.0268007	0.0212404	0.0126579	0.00890441	0.0030225	0	0.00617976	0.00915166	0.00813869	0	0.0140627	0.0120497	0.00150753	0.0134314	0.0226818	0.00781047	0.00841658	0.00472957	0.0132174
HNRNPUL1	0.204337	0.199744	0.164317	0.197385	0.201054	0.214213	0.209905	0.204873	0.151705	0.177471	0.199316	0.156639	0.323242	0.152572	0.148548	0.158358	0	0.188168	0.197403	0.211156	0.184893	0.128863	0.238986	0.0991178	0.182237	0.227773	0	0.254242	0.247731	0.218204	0.271918	0.200304	0.183567	0.12513	0.169498	0.148818	0.179584	0.18843	0	0.212189	0.213263	0.2078	0.251109	0.328249	0.204203	0.110584	0.087477	0.368147
TGFB1	0.0398226	0.0472717	0.104658	0.168188	0.124379	0.0530627	0.0814707	0.116806	0.0835023	0.0238826	0.0382768	0.0285142	0.0224509	0.172626	0.0375789	0.121374	0	0.132488	0.108171	0.0489076	0.117511	0.0920857	0.0138001	0.106034	0.0288984	0.0301868	0	0.137652	0.206231	0.0294872	0.0516452	0.200827	0.0620632	0.0790673	0.0114877	0.0425927	0.0820792	0.0590151	0	0.0463744	0.0390984	0.0774122	0.26659	0.0345524	0.0353093	0.14184	0.0458986	0.198408
CCDC97	0.0356696	0.0454557	0.0640034	0.063619	0.0578997	0.0250491	0.0532337	0.0556524	0.0567227	0.036389	0.0353544	0.0186558	0.0616612	0.0541562	0.0688078	0.0716193	0	0.0606983	0.0695144	0.0622492	0.0697674	0.041918	0.0658595	0.0609356	0.0329799	0.0567897	0	0.0426552	0.0448568	0.0503736	0.0491971	0.0559026	0.0460961	0.0298113	0.028041	0.0650845	0.064866	0.0597916	0	0.04566	0.084706	0.0379696	0.0721774	0.0601866	0.0421837	0.0489117	0.0249202	0.0916352
AC011462.1	0.00777812	0.0141745	0.0178106	0.0241655	0.0211002	0.0182171	0.0150096	0.0257749	0.0141945	0.0324117	0.0126449	0.0119732	0.0229116	0.0245507	0.0107902	0.0152305	0	0.025878	0.0387126	0.0108368	0.0153452	0.0190326	0.0220762	0.0128531	0.0126655	0.0135821	0	0.00457668	0.0361472	0.0156889	0.0264298	0.0322122	0.0235289	0.0117894	0.0101434	0.015646	0.0160458	0.0175787	0	0.0184462	0.0100384	0.0137201	0.0448185	0.0259778	0.0126547	0.0164379	0.0294223	0.0222666
B9D2	0.0103039	0.0126452	0.0127365	0.0234769	0.0138874	0.0122376	0.0343856	0.0137987	0.0149969	0.00510396	0.01043	0.00127418	0.0322731	0.0226794	0.020993	0.012245	0	0.0164346	0.0215299	0.00422906	0.0158273	0.0117832	0.052554	0.0107908	0.0187134	0.00950765	0	0.032473	0.0171054	0.0197853	0.0176349	0.0196787	0.0109753	0.00323737	0.00336405	0.00681674	0.0191053	0.00679502	0	0.0113123	0.00226676	0.0138554	0.0191533	0.0279337	0.0138372	0.0244105	0	0.0521258
EXOSC5	0.0446801	0.0366095	0.0546006	0.0762997	0.0378826	0.0699918	0.0575875	0.0723636	0.0514769	0.0212485	0.0361266	0.0347005	0.0353214	0.131884	0.0558168	0.0844151	0	0.0710873	0.107275	0.0446177	0.0636545	0.0716423	0.0674258	0.0518466	0.0460202	0.0257761	0	0.0270176	0.0997629	0.0401347	0.0556894	0.117871	0.0466465	0.0751977	0.0341222	0.0313011	0.0652507	0.0607059	0	0.0578319	0.059209	0.064513	0.121331	0.0489744	0.0527892	0.0334266	0.0446272	0.0607167
BCKDHA	0	0.000448653	0	0	0	0	0	0.00156502	0.000557043	0	0	0	0	0.00598529	0.00107486	0	0	0.00188687	0.00250974	0	0.000572655	0.000805088	0	0.000371993	0.00223355	0.00640123	0	0.0058278	0.00234445	0.000781437	0	0.00371146	0.00249876	0	0	0.000704509	0.000643958	0.000870152	0	0.00264384	0	0	0.00146841	0.00271914	0.00120012	0.00173554	0	0
B3GNT8	0	0	9.23101e-05	0	0.000328599	0.0063437	0	0.000672343	0.00133243	0	0	0	0	0.0022883	0	0	0	0	0.00095888	0	0	0	0	0.0014772	0.000411266	0	0	0.00418839	0	0	0	0	0.000292554	0	0.00127992	0	0.00057842	0	0	0.00247264	0.000550275	0	0	0	0.000136924	0.00115766	0	0.00172673
DMAC2	0.0885129	0.0912276	0.0885575	0.120788	0.056735	0.0980059	0.0990487	0.123541	0.1094	0.0429689	0.0797739	0.0590097	0.122747	0.162941	0.0828955	0.173071	0	0.108234	0.156556	0.0807227	0.0924935	0.0690816	0.077283	0.0848051	0.08045	0.0883552	0	0.116861	0.118245	0.0934708	0.0894101	0.125666	0.0743597	0.0993991	0.0467766	0.0587197	0.11492	0.106484	0	0.119078	0.0892687	0.0681302	0.121395	0.107793	0.100499	0.0762745	0.0649971	0.0672887
ERICH4	0	0	0	0	0	0	0	0	0	0	0	0	0	0	0	0	0	0	0	0	0	0	0	0	0	0	0	0	0.00164565	0	0	0	0.000259853	0	0	0	0	0	0	0	0	0	0	0	0	0	0	0.0235096
CEACAM21	0.00162034	0.000597878	0.000716028	0.000905719	0	0.0075997	0	0.000610868	0.000215304	0	0.00145497	0	0	0	0.000467794	0	0	0.00134241	0	0	0.00117315	0.000271394	0	0.000567897	0.00072736	0.00216463	0	0	0.00349118	0	0	0	0.00100335	0	0	0.000264389	0.000466355	0.000446954	0	0	0	0	0	0	0	0	0	0
CEACAM4	0	0	0.0013708	0	0	0	0	0.000851763	0.00118974	0	0	0	0	0	0	0.00252915	0	0	0	0	0	0.000258278	0	0	0	0	0	0	0	0	0	0	0.00110637	0	0	0	0.000973483	0.000666791	0	0	0	0	0	0	0	0	0	0.00287073
CEACAM7	0	0.000728618	0.00130574	0.0077992	0.00323712	0	0.00393157	0.000891288	0.0011401	0.00344443	0.000482237	0.000497446	0	0	0.000515064	0	0	0	0.000355383	0.000371396	0.000763334	0.000316818	0	0.000447408	0.00405835	0	0	0.0088817	0.00523684	0.00067783	0	0.0015804	0.00374757	0	0	0	0.00145276	0	0	0.00178671	0.00877733	0	0.000704835	0	0	0.000688443	0	0.00203331
AC243967.1	0.00224568	0.00291103	0.00397606	0.00658524	0.00729987	0.00242106	0.00295547	0.00314009	0.00343179	0.00434259	0.00501936	0	0	0.00366194	0.00752484	0.00847266	0	0.00435265	0.00275601	0.0101129	0.00777061	0.00595113	0	0.00684082	0.0027301	0.00401064	0	0.00384354	0.00767457	0.00232533	0.0178777	0.0081014	0.00362998	0	0	0.0062808	0.00586817	0.00513334	0	0.00936079	0.0019063	0.00443968	0.0085827	0.0105741	0.00287459	0.00228408	0.00362571	0.00734005
CEACAM6	0.00279933	0.00103832	0.00353318	0.00541374	0.00150136	0	0.00308389	0.000942021	0.000820559	0	0	0	0	0	0.000597189	0.00617951	0	0.00750115	0.00100711	0.0071289	0.00160491	0.00066175	0.00726283	0.00193005	0.000397083	0.00325167	0	0.00160948	0.00750654	0.00156444	0	0.00262041	0.000405508	0	0	0	0.000503016	0.000284701	0	0.00271074	0	0	0.00340331	0	0	0	0.00349347	0.00635876
CEACAM3	0	0.00078992	0.000417572	0.00401171	0.00422455	0	0	0	0.00137888	0	0.000768998	0	0	0	0.000502626	0.00116897	0	0	0	0	0	0.000306891	0	0	0	0	0	0	0.00124662	0	0	0	0.000967787	0	0	0	0.000211111	0	0	0	0	0.00231784	0	0	0.00101122	0	0.00253918	0.00124599
DMRTC2	0.00108461	0.00158388	0.00114864	0.00248907	0.00229216	0	0	0.00172998	0.00196572	0	0.00097252	0	0	0.00375665	0.00130539	0.00188971	0	0.00120215	0.00222337	0.00129183	0	0.00147875	0	0.00191089	0.00173149	0	0	0	0.00623185	0.000552459	0.00103909	0.00351476	0.0024957	0	0	0.001064	0.00106589	0.000847004	0	0.000673972	0.00212173	0.00557392	0.00103053	0	0	0.000645343	0	0.00184009
RPS19	0.0933165	0.173286	0.158026	0.33408	0.189352	0.181567	0.258798	0.300088	0.21421	0.140546	0.0838341	0.143992	0.238897	0.25512	0.165553	0.219349	0	0.216934	0.353899	0.223934	0.236859	0.152344	0.13155	0.108221	0.151472	0.124223	0	0.221466	0.338822	0.163185	0.19866	0.246467	0.155294	0.238748	0.125721	0.096692	0.26317	0.200786	0	0.195838	0.17854	0.116592	0.448134	0.259235	0.197946	0.138258	0.0581313	0.184807
CD79A	0	0	0.00273899	0.000660691	0	0	0.00209953	0.00048882	0.000335111	0	0	0	0	0	0.000606644	0	0	0	0	0	0	0	0	0.000744085	0.000160369	0.00201312	0	0	0.00385634	0	0	0.00149681	0.000733413	0	0	0.000354975	0.00085089	0	0	0.0015272	0	0	0.000356711	0	0	0	0	0.00226488
ARHGEF1	0.139043	0.141299	0.125513	0.158966	0.111197	0.101465	0.0772656	0.154949	0.143825	0.0606165	0.110861	0.0705705	0.218155	0.206103	0.168503	0.166839	0	0.187048	0.137583	0.200413	0.129227	0.120695	0.136201	0.0941545	0.0801605	0.1328	0	0.159874	0.148984	0.117498	0.179974	0.174145	0.118205	0.0738542	0.0981734	0.121415	0.116708	0.115056	0	0.167366	0.201676	0.104876	0.20939	0.101943	0.100094	0.11508	0.0628402	0.0982058
AC010616.1	0.0104151	0.00817714	0.00903226	0.00368385	0.00795212	0.00208666	0.0147988	0.00175611	0.00311879	0	0.000827811	0.00868993	0	0.00270222	0.00552943	0.00222636	0	0.0064759	0.00101993	0.00554331	0.00657737	0.00927387	0.00901698	0.00321726	0.00735063	0	0	0.00127546	0.0135495	0.00157347	0.00299752	0.0200073	0.00485414	0	0.0041163	0.00430619	0.00396947	0.00176758	0	0.00635826	0	0.00757447	0.0117463	0	0.0018395	0.00457893	0.00192389	0.087617
RABAC1	0.142665	0.103681	0.185063	0.280821	0.184504	0.278231	0.300965	0.246596	0.189236	0.101603	0.0907608	0.0718413	0.244317	0.247643	0.108321	0.257324	0	0.204439	0.356744	0.167522	0.221142	0.128575	0.154545	0.153283	0.313708	0.167983	0	0.237526	0.514449	0.199679	0.279364	0.279667	0.165491	0.0851691	0.0973873	0.0666888	0.238313	0.17204	0	0.271584	0.12041	0.288063	0.360886	0.393841	0.300053	0.141186	0.0313866	0.120357
ATP1A3	0	0.000179958	0.000440934	0	0	0	0	0.000899765	0	0	0.000199185	0	0	0	0	0.00118783	0	0	0.000641093	0	0	0	0	0	0	0	0	0	0.0023249	0	0.00487551	0.00124015	0.000103844	0	0	0.000949144	0	0.000306966	0	0.000418225	0	0	0.000908703	0	0	0	0	0.000899614
GRIK5	0.379696	0.383011	0.246985	0.490095	0.364878	0.358762	0.259314	0.314365	0.240763	0.270086	0.327625	0.315275	0.570224	0.316498	0.296804	0.351198	0	0.344162	0.357816	0.423093	0.303984	0.219887	0.544629	0.202223	0.317462	0.442268	0	0.434067	0.49543	0.536461	0.515008	0.320887	0.255928	0.314433	0.43719	0.258525	0.260898	0.337628	0	0.344312	0.500512	0.387047	0.51699	0.546668	0.339756	0.212223	0.118997	0.341832
ZNF574	0.0312408	0.0527496	0.0398784	0.0432167	0.0339233	0.0243706	0.0607338	0.0408511	0.0282242	0.0335608	0.017992	0.0151207	0.0572296	0.0165837	0.0191633	0.0233375	0	0.0217854	0.0543078	0.0347049	0.0377806	0.035335	0.0196163	0.0264127	0.0356837	0.0174018	0	0.0506469	0.037696	0.0254378	0.0207109	0.0495444	0.027409	0.0198956	0.0158382	0.0259599	0.0462439	0.0351261	0	0.0426599	0.0266764	0.0160163	0.0433044	0.0513723	0.0437501	0.0259861	0.0169738	0.374213
POU2F2	0.361864	0.375348	0.310551	0.51952	0.425513	0.430628	0.267262	0.32978	0.301601	0.313262	0.401361	0.296882	0.683242	0.272691	0.307535	0.383042	0	0.434739	0.360113	0.471376	0.38141	0.229284	0.669536	0.278816	0.340005	0.419372	0	0.419576	0.391376	0.580298	0.480558	0.358652	0.296249	0.341527	0.370178	0.241824	0.298377	0.323228	0	0.368628	0.579691	0.308742	0.49534	0.460888	0.342606	0.201958	0.152806	0.24037
DEDD2	0.0795812	0.0885685	0.0858964	0.0911964	0.0754067	0.0949607	0.201174	0.119877	0.0787939	0.0575801	0.0512232	0.0506995	0.104458	0.0848104	0.0902113	0.0611557	0	0.091643	0.110278	0.0860854	0.0942308	0.0622159	0.0837431	0.0585185	0.0921737	0.0727666	0	0.0881997	0.135234	0.0667387	0.0715311	0.12063	0.0750314	0.12291	0.0275748	0.0503686	0.120956	0.0820505	0	0.102666	0.0756518	0.0733342	0.0993475	0.129259	0.126963	0.0675304	0.0402771	0.152951
ZNF526	0.027195	0.0309211	0.0474622	0.0426549	0.0360355	0.0450071	0.0371396	0.0324946	0.0242026	0.0283466	0.0231743	0.0140657	0.0592302	0.0548893	0.0378266	0.0300952	0	0.0341467	0.0398607	0.0171222	0.0286957	0.0325852	0.0242804	0.0204967	0.0324779	0.0168442	0	0.0353107	0.0588754	0.0370569	0.0298148	0.0471585	0.0247954	0.0207724	0.0232013	0.0272344	0.0317267	0.0247048	0	0.0438591	0.0345746	0.0248581	0.0401155	0.0247992	0.047721	0.0204491	0.00916244	0.107548
GSK3A	0.182552	0.121339	0.167588	0.161281	0.140468	0.252932	0.320508	0.228134	0.129417	0.123119	0.160635	0.118796	0.270456	0.163279	0.103265	0.13327	0	0.140145	0.29524	0.147978	0.170441	0.112021	0.149094	0.0992028	0.282545	0.213575	0	0.340315	0.352068	0.120487	0.222144	0.217298	0.174244	0.121168	0.109161	0.0796135	0.20848	0.16325	0	0.236242	0.0916899	0.207598	0.20027	0.355407	0.284648	0.131785	0.0297818	0.14761
AC006486.1	0.00369419	0.00326069	0.00260923	0.00368902	0.00639548	0.0071277	0	0.0046922	0.00246014	0	0.00215037	0.000673835	0.00492681	0.00617369	0.00480273	0.00291563	0	0.00366887	0.00380268	0.00352047	0	0.000823695	0	0.00374587	0.00302631	0.00378099	0	0.00313097	0.00100994	0	0.00226777	0.00943123	0.00198839	0	0	0.00207362	0.00160206	0.00224061	0	0.00504109	0.0025639	0.00167359	0.0065726	0	0.00510978	0.00163453	0	0.0113092
CIC	0.0952652	0.095771	0.0831437	0.103893	0.120406	0.0975285	0.0960673	0.119191	0.10935	0.0744836	0.0781907	0.0470816	0.187478	0.0884214	0.105376	0.0996946	0	0.12663	0.150669	0.120506	0.114754	0.0579203	0.0722836	0.0734965	0.0979245	0.0718288	0	0.155519	0.101428	0.161399	0.174723	0.120485	0.0886342	0.0843381	0.0581907	0.0399786	0.0974074	0.103005	0	0.106193	0.137508	0.0992011	0.168186	0.0931292	0.112739	0.0933194	0.0746	0.0717509
PAFAH1B3	0.0284443	0.0495359	0.0445748	0.0621483	0.0439142	0.0287156	0.128744	0.0670706	0.0655242	0.0342963	0.0246185	0.0212737	0.0573105	0.0465015	0.0464138	0.0440657	0	0.04903	0.0980764	0.0372886	0.0452747	0.0270568	0.0439182	0.0440015	0.0749154	0.0328163	0	0.031626	0.0782489	0.0382356	0.0679047	0.05043	0.0338321	0.0450637	0.0229959	0.0253315	0.0772205	0.0658383	0	0.0380307	0.0302244	0.0478053	0.0797721	0.0624956	0.0551664	0.0688341	0.0247305	0.0511248
PRR19	0.00133166	0.00730246	0.00504988	0.00744181	0.0122264	0.00604697	0.0226081	0.00358099	0.00608222	0.00627308	0.00132782	0	0.0118488	0.00741695	0.00848674	0.0111921	0	0.00488163	0.00545735	0.00464522	0.0056213	0.00279237	0.00400185	0.00663385	0.00640191	0.000498273	0	0.00723383	0.00711605	0.00992568	0.00611737	0.00272699	0.00202213	0	0.0037912	0.00349458	0.00357173	0.00531057	0	0.00449273	0.000491858	0.00231507	0.000959457	0.00183801	0.00842431	0.00082215	0	0.0674061
TMEM145	0.183601	0.192437	0.155431	0.252349	0.213765	0.165533	0.164034	0.213047	0.163697	0.110227	0.129027	0.0974867	0.247103	0.245196	0.189752	0.238476	0	0.222812	0.194593	0.175812	0.171198	0.0910371	0.0960993	0.106696	0.152109	0.116973	0	0.302663	0.297475	0.216182	0.302457	0.223386	0.156888	0.0989986	0.117295	0.0820307	0.187415	0.226133	0	0.218004	0.215445	0.210512	0.347974	0.247786	0.247621	0.141207	0.0830665	0.148217
MEGF8	0.254459	0.269652	0.216826	0.358813	0.272698	0.274389	0.275333	0.268841	0.236162	0.20583	0.200681	0.193749	0.447708	0.237565	0.257638	0.277505	0	0.308214	0.318946	0.273799	0.261636	0.16662	0.379877	0.165469	0.233559	0.245192	0	0.290824	0.356694	0.258499	0.338439	0.296867	0.219595	0.205181	0.238837	0.210005	0.24574	0.241559	0	0.288423	0.382162	0.249074	0.337906	0.314611	0.284348	0.133582	0.167205	0.248577
CNFN	0.000685625	0.000961398	0.00129338	0.00350266	0.00132508	0	0.00176247	0.000323306	0.000863195	0	0.000947693	0.00072213	0	0	0.000929896	0	0	0	0	0.000880036	0.0033633	0.000213769	0	0.00039504	0.00424696	0	0	0	0.00602399	0.00593569	0	0.0027212	0.000873485	0	0	0	0	0.00171961	0	0.0011924	0	0	0.00614284	0.00137962	0.000609154	0.00130978	0	0
LIPE	0.0635051	0.0806344	0.0893206	0.232222	0.167023	0.0631769	0.043984	0.102154	0.0773601	0.0393786	0.0296855	0.0270428	0.0368777	0.0987712	0.0595715	0.101333	0	0.11603	0.100513	0.0599121	0.0851998	0.0659949	0.044052	0.0932521	0.0392624	0.0398846	0	0.110872	0.200048	0.113266	0.0876759	0.122722	0.0588298	0.05118	0.0343346	0.0366102	0.0494191	0.0586062	0	0.0418688	0.0431607	0.0446351	0.168737	0.0800654	0.0515693	0.0829734	0.0311841	0.0574715
CXCL17	0.00531303	0.00964945	0.0341271	0.0664887	0.0640906	0.0174666	0.0152134	0.0304712	0.0267506	0.0190379	0.00503132	0.010342	0.0119553	0.0576443	0.0116327	0.0659753	0	0.0415897	0.0396664	0.0231906	0.0208038	0.0304598	0	0.0461028	0.00699726	0.00129709	0	0.021423	0.066147	0.0196992	0.0188489	0.0687016	0.0163866	0.0199063	0.00454181	0.00674723	0.0147636	0.00785425	0	0.00730272	0.0063906	0.0187343	0.0616245	0.00566924	0.0153708	0.0478633	0.0191542	0.013919
CEACAM1	0.0239593	0.0269216	0.0774657	0.147256	0.0898596	0.0212771	0.0199328	0.0628624	0.0634256	0.0243933	0.0132936	0.0174556	0.0122252	0.116092	0.0253223	0.143074	0	0.132914	0.0704455	0.0271698	0.0750226	0.0703635	0.00947063	0.063193	0.0128846	0.0132437	0	0.0337814	0.150438	0.0378308	0.0219589	0.127854	0.0305846	0.0315052	0.0142582	0.0231443	0.0302821	0.020876	0	0.0357483	0.0245114	0.0294653	0.145896	0.0081446	0.0206305	0.0998754	0.0385412	0.0631658
CEACAM8	0	0.00361974	0.00317465	0.00557775	0.00160498	0.000799394	0	0.0024352	0.00278283	0	0	0.00225546	0	0.00664379	0.000366657	0.00900406	0	0.0026929	0.000900048	0	0.00395635	0.00447828	0	0.00113004	0	0.000776912	0	0	0.00967764	0.00463405	0.00912208	0.00640905	0.00177667	0	0.00375529	0	0	0.000585449	0	0.00112312	0	0.00344577	0.00751785	0	0.000532189	0.00363644	0.00217099	0.00134102
PSG3	0.00167904	0.00179652	0.00754048	0.020699	0.0155488	0.00332322	0	0.0128782	0.00703461	0.00127893	0.000561457	0.00653637	0.00458979	0.0150196	0.00224799	0.00528892	0	0.00892841	0.00713972	0.00260465	0.0105018	0.0102758	0	0.00970448	0.000265637	0.00126777	0	0.00556298	0.0214872	0.00234128	0.00180405	0.023422	0.00297393	0.00476095	0	0.00269962	0.00153972	0.0028475	0	0.00596901	0.00384882	0.00188526	0.028624	0	0.000209527	0.015958	0.00187014	0.00166208
PSG8	0.0308917	0.0372365	0.0623274	0.12739	0.0884572	0.0339398	0.00251889	0.0406242	0.0304799	0.00924217	0.0203215	0.0143196	0.00599202	0.0844708	0.0327859	0.0494785	0	0.0557343	0.0245029	0.0307239	0.0587476	0.0703767	0	0.0644813	0.0194225	0.0191311	0	0.0346231	0.136787	0.0596302	0.0152038	0.129735	0.0192714	0.0282569	0.0256129	0.0387963	0.0142252	0.0116712	0	0.0173086	0.0378633	0.0155944	0.128122	0.00489526	0.00638765	0.0474646	0.0103024	0.0142661
PSG1	0.00211714	0.00273815	0.00627225	0.035761	0.0173951	0.00384729	0.00316757	0.00444398	0.00391358	0	0.00198252	0.00105757	0	0.0198565	0.00125614	0.0155669	0	0.00255245	0.000718452	0.00169944	0.0130201	0.00786964	0	0.0075285	0.00155513	0	0	0.00409231	0.0240682	0.00871347	0	0.0262716	0.00345905	0	0	0.00127617	0.000710991	0.00242577	0	0.00273995	0	0.00416126	0.0210413	0	0.000559538	0.00615964	0	0
PSG6	0.00126552	0.0003265	0.00709019	0.0305847	0.0149727	0.00606587	0	0.00648525	0.0058059	0	0.00129797	0	0	0.0134799	0.00418611	0.00448918	0	0.00410496	0.00230355	0.010225	0.00613285	0.0128296	0	0.0121418	0.00445741	0.0029247	0	0	0.036817	0.00471501	0.00145963	0.0278368	0.0052584	0.0165044	0	0.00185519	0.00120404	0.00174644	0	0.00139137	0	0.00392043	0.016284	0	0.00245137	0.0091636	0.00655168	0.000772457
PSG7	0	0.000832582	0.00648489	0.0173499	0.00736993	0.00587396	0.00153679	0.00107192	0.000771922	0	0	0.000790623	0	0.00365164	0	0.00790113	0	0.00324238	0.00269466	0.000790424	0	0.00871191	0	0.0153995	0.00015085	0	0	0	0.00567306	0.00168592	0	0.0152674	0.000491733	0	0.000507426	0.00317026	0.00134213	0.000526734	0	0.000892572	0	0.00232008	0.0057348	0	0	0.00593486	0	0
PSG11	0.00404864	0.0072002	0.0213891	0.0352286	0.0328466	0.0177533	0.00282714	0.0193442	0.00979789	0.00415479	0.00202468	0.00385566	0	0.0111661	0.00641245	0.0162291	0	0.0251638	0.00534941	0.0141112	0.0315011	0.0181899	0	0.0242079	0.00510921	0.00405858	0	0.0119261	0.0558159	0.0117599	0.00178376	0.0390577	0.0113877	0.0118699	0.013881	0.00219737	0.00437375	0.00388732	0	0.0156668	0.00536233	0.0119351	0.0565465	0	0.00458567	0.0341845	0	0.0107293
PSG2	0.000734504	0.00614961	0.0135791	0.0219166	0.0151895	0	0	0.00276168	0.00776008	0.0017444	0.000592985	0	0	0.0126907	0.00618075	0.0200678	0	0.00669484	0.0105352	0.0104356	0.0123611	0.0126596	0	0.0243434	0.00208603	0.00134044	0	0.0151838	0.025828	0.000625017	0.0059331	0.029615	0.0018706	0.00799705	0	0.00442328	0.00380943	0.00190749	0	0.00190059	0.00322019	0	0.0283841	0	0.00269122	0.0110064	0.00273394	0.00351107
PSG5	0	0.00152756	0.00632505	0.0131682	0.0170381	0	0.00115015	0.00166391	0.00399218	0.000497251	0	0.001542	0	0.00563966	0.00178346	0.00786861	0	0.00264098	0.0046295	0.00137116	0.00681286	0.0058022	0	0.00402685	0.00124713	0.000403381	0	0.00649185	0.0127139	0.00221829	0.00152005	0.0133946	0.0027769	0	0	0.0021778	0.00112375	0.0012123	0	0.00123606	0.00167309	0	0.010658	0	0	0.00755498	0	0.00447229
PSG4	0.00213317	0.00280577	0.0162083	0.00941638	0.0250689	0.0118689	0	0.0233979	0.028181	0.000497251	0.00501288	0.00841621	0.00489949	0.00373524	0.00499698	0.0329701	0	0.0354069	0.0249253	0.0133101	0.0283879	0.0263812	0.0143523	0.0175715	0.00580506	0.00368646	0	0.0180931	0.0705827	0.0211493	0	0.0319813	0.0116665	0	0.000555988	0.00832569	0.00795201	0.00449015	0	0.00994116	0.0133872	0.00727011	0.0121424	0	0.00840438	0.0251546	0.00770932	0.00411872
PSG9	0.00391175	0.0197744	0.0151459	0.0457163	0.0224932	0.0151605	0	0.012114	0.0162334	0.00425157	0.00746009	0.0176839	0.0241207	0.0265955	0.0118206	0.032433	0	0.029572	0.0209001	0.00794947	0.0220665	0.0263734	0.00901698	0.0421948	0.00709675	0.00359147	0	0.0134685	0.0444985	0.02328	0.0161358	0.0353124	0.0137243	0.0168625	0.0023939	0.0173775	0.00860828	0.013563	0	0.0199696	0.0148858	0.00205383	0.0353189	0.0157856	0.00549988	0.0312579	0.0132576	0.00754924
CD177	0	0	0	0.000695902	0.00155252	0	0	0.000441086	0.00143554	0	0	0	0.00164475	0	0.000364609	0	0	0.000822227	0.00131137	0	0	0.00142337	0	0	0.000190395	0	0	0	0	0	0	0.00135004	0.000407249	0	0	0.00110912	0	0	0	0	0.00179122	0	0	0	0	0	0	0.00371196
TEX101	0.0161229	0.0124134	0.0117945	0.0232364	0.0145407	0.0246978	0.00891249	0.0234037	0.0195473	0.00826782	0.00440727	0.00581847	0.0376683	0.0198773	0.0106804	0.0149835	0	0.0161716	0.0105363	0.0172892	0.0202277	0.0277435	0.0153105	0.00860364	0.0136075	0.011235	0	0.00985301	0.0312208	0.0135893	0.0130011	0.0603921	0.0136464	0.0193662	0.0124439	0.00444651	0.0122237	0.0157905	0	0.0217374	0.0238631	0.0132432	0.0113975	0.00929592	0.0211627	0.0343343	0.0149183	0.0224599
LYPD3	0.00132335	0	0.000330696	0.00277497	0.00114917	0.00146927	0	0.00158197	0	0	0	0	0	0	0.000385246	0	0	0.00282554	0	0.00402961	0.000753998	0.000164318	0	0	0.000217199	0	0	0	0	0.007896	0	0.00150806	0.00106743	0	0	0	0.00103984	0	0	0	0	0	0.00153052	0	0	0	0	0.0286198
PHLDB3	0.0622974	0.117795	0.0674817	0.0994279	0.0726192	0.092067	0.137175	0.0852886	0.0497437	0.0856982	0.0587343	0.0584927	0.117441	0.111186	0.0909983	0.112176	0	0.0404907	0.0599115	0.0548773	0.035552	0.0675359	0.0780155	0.0526379	0.0347384	0.0732219	0	0.0668708	0.0686183	0.108192	0.116341	0.0695055	0.0622931	0.0442669	0.0743546	0.0543553	0.0910303	0.0797098	0	0.106663	0.115448	0.0355404	0.0851171	0.166049	0.0437594	0.040225	0.0475833	0.155008
ETHE1	0.0753811	0.0768965	0.0668897	0.108155	0.104746	0.0538492	0.145972	0.0902711	0.0904453	0.0748234	0.0437353	0.0454155	0.113915	0.0936685	0.0925614	0.071375	0	0.083777	0.0819602	0.0977948	0.101384	0.0615521	0.0717521	0.0479122	0.0735797	0.0859146	0	0.100926	0.111743	0.0952132	0.131339	0.0910254	0.0701841	0.0878103	0.0615592	0.0811115	0.0707067	0.114423	0	0.0971125	0.0748954	0.0533101	0.139763	0.0975672	0.107305	0.0447981	0.0496591	0.168535
ZNF575	0.0040242	0.0115113	0.0151827	0.0347541	0.0180447	0.0248555	0.0201591	0.02062	0.0190635	0.0134226	0.0164225	0.0206199	0.00673227	0.0238846	0.0225769	0.0330004	0	0.0239211	0.0342905	0.0216203	0.00955163	0.0128122	0	0.0242351	0.0226601	0.0153574	0	0.0339701	0.0268752	0.0138533	0.0141923	0.0189816	0.0181175	0.016241	0.00498801	0.00607307	0.0146964	0.0235258	0	0.0193761	0.019444	0.0126972	0.0444466	0.00755144	0.0331223	0.0112494	0.00475519	0.0184166
XRCC1	0.0498977	0.0886001	0.0837045	0.0872003	0.0947098	0.0781225	0.0565875	0.0868929	0.0850486	0.0555124	0.0607486	0.0287326	0.134747	0.107393	0.110243	0.102252	0	0.11724	0.0725268	0.111132	0.0891822	0.0883317	0.0658345	0.0687543	0.0782321	0.0629089	0	0.0492756	0.103268	0.101886	0.0973914	0.0965034	0.0831946	0.0811728	0.0967353	0.0717196	0.0681772	0.0745017	0	0.0963635	0.110371	0.104442	0.107454	0.0941228	0.0931568	0.049559	0.0538249	0.122468
L34079.1	0.00308668	0.00228198	0.00698977	0.0199603	0.00319346	0.0076168	0.0152937	0.00524075	0.00684989	0.00757137	0.00143425	0.00760827	0.0116454	0.00742517	0.0080996	0.00572195	0	0.00484975	0.0110347	0.0139449	0.00824829	0.00882898	0	0.00949059	0.00695143	0.00130598	0	0.0178273	0.016022	0.00702033	0.0149377	0.0202537	0.0141679	0.00746564	0.00757169	0.0133439	0.00829302	0.00817392	0	0.0116362	0.0104932	0.0110885	0.0181939	0.0220208	0.0174917	0.00838186	0.0231533	0.0769797
PINLYP	0.00550391	0.00509399	0.0166772	0.033115	0.00560924	0.00844136	0.0161405	0.0157966	0.0170415	0.0124335	0.00790967	0.0039243	0.0135545	0.00839545	0.0178582	0.0195648	0	0.0300696	0.0119966	0.00474118	0.00796911	0.0155577	0	0.0106025	0.00619161	0.00425951	0	0.00805548	0.0427051	0.00987926	0.0106932	0.015141	0.012504	0.0173594	0.000492589	0.00486227	0.0120719	0.0192751	0	0.00978786	0.0352261	0.00153836	0.0205867	0.00867243	0.00660319	0.00499335	0.0162318	0.021276
IRGQ	0	0.00308566	0.0048271	0.00737434	0.00477882	0	0.00291092	0.00575821	0.00413432	0.00104335	0.00601715	0.00375982	0	0.00927249	0.00802152	0.00153592	0	0.00520762	0.00857363	0.00387016	0.00425431	0.00536185	0	0.00804383	0	0	0	0.00756502	0.00832198	0.00152049	0.00799459	0.0107427	0.00407218	0	0.0012976	0.00821264	0.00223278	0.00392302	0	0.00579894	0.00484481	0.000520276	0.0121605	0.00669389	0.00296747	0.00756032	0.0155438	0.012096
SRRM5	0.00887414	0.0129144	0.0223062	0.0445217	0.0341846	0.0149809	0.0254937	0.0243422	0.0229633	0.00924215	0.0104125	0.0179726	0.014691	0.0378859	0.0268421	0.0121555	0	0.0363949	0.0229527	0.0130045	0.0298326	0.0168281	0.0385043	0.0226477	0.0121828	0.00821732	0	0.0175652	0.0329482	0.0218417	0.0418654	0.0488844	0.0171711	0.0185466	0.0248136	0.0180923	0.0267304	0.0209575	0	0.0377976	0.0128195	0.0125399	0.0417391	0.0201709	0.0239988	0.028725	0.0188729	0.0586559
ZNF428	0.149473	0.13847	0.151737	0.277703	0.210282	0.162427	0.263693	0.234583	0.195019	0.0741414	0.137874	0.06772	0.170488	0.28106	0.171297	0.290035	0	0.263957	0.286451	0.164361	0.205639	0.152706	0.0540137	0.141182	0.154294	0.183229	0	0.137935	0.337992	0.167836	0.153163	0.328365	0.14247	0.0899085	0.0803869	0.117636	0.198962	0.153934	0	0.22447	0.207879	0.167511	0.375416	0.162365	0.194614	0.134575	0.0853503	0.165858
CADM4	0.0824349	0.0905963	0.10563	0.0775432	0.111441	0.110253	0.111567	0.148454	0.106754	0.0689498	0.0873504	0.0559428	0.141557	0.145325	0.122488	0.0947679	0	0.126209	0.181222	0.126237	0.133347	0.0798244	0.0821545	0.0723304	0.129064	0.117341	0	0.159343	0.153766	0.0812895	0.190122	0.16401	0.109562	0.0871805	0.0461634	0.0701429	0.116497	0.0959192	0	0.110856	0.105631	0.088503	0.133666	0.191469	0.148915	0.0786773	0.0327796	0.141875
PLAUR	0.00556432	0.0206429	0.0261094	0.0383625	0.0284217	0.00737071	0.0187707	0.0274489	0.0197547	0.00448607	0.0071115	0.0247655	0.0241888	0.0306321	0.0189491	0.0404687	0	0.028673	0.0242891	0.0248124	0.0301064	0.0210915	0.00916057	0.0184665	0.00952992	0.0143232	0	0.0320714	0.0346741	0.0237101	0.0136002	0.0348092	0.0141398	0.0667962	0.0248752	0.0115538	0.0197442	0.0144158	0	0.0111267	0.0259989	0.0243364	0.0541155	0.0184216	0.0197155	0.0157357	0.011757	0.146081
IRGC	0.0022675	0.00745924	0.000818647	0.00180361	0.00237241	0.00283513	0	0.000180808	0	0	0	0	0	0.00493121	0	0	0	0.000483796	0	0	0.00115343	0	0.0156623	0	0	0.00111997	0	0	0	0	0	0.00223051	0.000449832	0	0.00212888	0	0	0.0022342	0	0	0	0	0.000847979	0	0.00118993	0	0	0.00075366
SMG9	0.188472	0.222544	0.163779	0.246392	0.230191	0.232505	0.249713	0.222582	0.171695	0.131809	0.205942	0.155694	0.252499	0.2253	0.194809	0.203028	0	0.225615	0.225126	0.20251	0.221166	0.12867	0.189141	0.138804	0.193144	0.229406	0	0.254142	0.319968	0.28047	0.295352	0.22075	0.189705	0.16269	0.222862	0.15425	0.226195	0.216598	0	0.233485	0.316884	0.218391	0.265206	0.397185	0.251212	0.141405	0.0908953	0.207658
KCNN4	0.00869839	0.0253338	0.00594037	0.00769303	0.0082728	0.0185866	0.00558237	0.0183283	0.00798639	0.000512655	0.00385504	0.00857329	0	0.00499543	0.0124369	0.00778889	0	0.00872383	0.00284194	0.00546301	0.0170716	0.0129154	0	0.00645112	0.00415918	0.00218792	0	0.0358997	0.0207547	0.00413486	0.0282098	0.0154313	0.0090787	0	0.00159184	0.00872124	0.00818613	0.00518733	0	0.00185923	0.0139659	0.0158966	0.0128996	0.0138505	0.00403608	0.0148904	0	0.037712
LYPD5	0.070844	0.0660882	0.0628768	0.0591937	0.0403262	0.0307809	0.0891129	0.0714822	0.040471	0.0384427	0.0228338	0.0400758	0.0848897	0.0467186	0.0534751	0.0318411	0	0.0442917	0.0582579	0.0438913	0.0365246	0.0597282	0.0242795	0.033487	0.0266828	0.0327444	0	0.0773701	0.0934253	0.0411763	0.116015	0.0872698	0.0717142	0.0300313	0.0380727	0.0323095	0.0824669	0.0664301	0	0.0960618	0.051605	0.0673019	0.0684228	0.0432227	0.0455068	0.0556103	0.0373562	0.0686796
ZNF283	0.099533	0.121829	0.132011	0.20725	0.193529	0.21457	0.139687	0.148059	0.114306	0.0862027	0.138319	0.110923	0.110256	0.14541	0.10719	0.172932	0	0.16282	0.180907	0.114314	0.12483	0.109506	0.0801254	0.0908058	0.131655	0.14664	0	0.231866	0.200785	0.182477	0.135525	0.178936	0.119763	0.153503	0.120228	0.0922191	0.127201	0.14614	0	0.15185	0.133459	0.119226	0.183142	0.137294	0.12588	0.0999262	0.0471734	0.128611
ZNF404	0.0638428	0.0501308	0.0554674	0.0939906	0.0548189	0.0787085	0.0997688	0.0763312	0.0583028	0.066089	0.059637	0.0228843	0.0924404	0.0467644	0.032325	0.0559549	0	0.0497674	0.0847409	0.0551505	0.0613926	0.045382	0.0425693	0.0521848	0.058102	0.0446995	0	0.111494	0.126032	0.0921039	0.0741951	0.0986968	0.0635424	0.09385	0.0731132	0.0469804	0.0690828	0.0737156	0	0.0304052	0.0730979	0.0586607	0.0750053	0.0960702	0.0578418	0.0410053	0.0351616	0.0694967
ZNF45	0.0392047	0.05495	0.0656967	0.0811086	0.0714645	0.0443774	0.0399541	0.0550696	0.0627419	0.0530033	0.0540635	0.0285334	0.0649253	0.0793222	0.044715	0.116929	0	0.0803383	0.0723439	0.068426	0.0636921	0.0503816	0.0646063	0.0494695	0.032914	0.0472265	0	0.0514169	0.0824515	0.054259	0.0450755	0.057908	0.0390171	0.0668428	0.018681	0.0335115	0.048605	0.0480539	0	0.053165	0.0554105	0.0407919	0.0726149	0.0641966	0.039316	0.0383655	0.0232479	0.030128
ZNF221	0.0564369	0.0232296	0.036132	0.0442823	0.036051	0.0383293	0.0401778	0.0299609	0.0250604	0.0201581	0.0543258	0.0456857	0.0834903	0.0464824	0.0382498	0.0467259	0	0.0377031	0.0250693	0.0158204	0.0299694	0.0398974	0.0268244	0.0370272	0.0315203	0.0211086	0	0.062994	0.0581245	0.0309322	0.045821	0.0400841	0.0365845	0.0625651	0.086303	0.0343353	0.0371082	0.03507	0	0.0355706	0.0370145	0.0225608	0.0526382	0.0504265	0.0236535	0.0195662	0.011132	0.080285
ZNF155	0.298678	0.214377	0.182891	0.224393	0.218074	0.200836	0.246339	0.183916	0.164047	0.163977	0.271379	0.182021	0.408574	0.207704	0.182566	0.217117	0	0.171204	0.183937	0.190566	0.198066	0.160007	0.19967	0.141164	0.196644	0.231374	0	0.25276	0.229062	0.279802	0.266735	0.211798	0.158106	0.208873	0.262391	0.178341	0.174283	0.207363	0	0.239712	0.298858	0.183133	0.223622	0.241197	0.171852	0.140019	0.114611	0.317995
ZNF230	0.0364279	0.0366323	0.0458975	0.0446435	0.0451242	0.0416447	0.0453095	0.0621251	0.0364302	0.0210932	0.0224333	0.0454507	0.0461839	0.0726953	0.0460918	0.042927	0	0.040489	0.0592614	0.0331547	0.0530325	0.0445032	0.014036	0.0341802	0.027709	0.0339373	0	0.0689897	0.0738849	0.0382124	0.0362012	0.0718607	0.0288187	0.047908	0.00683104	0.0273675	0.0473891	0.0435653	0	0.0383447	0.0306794	0.0292596	0.095133	0.0356417	0.0471714	0.0211774	0.0123749	0.0154187
AC067968.1	0.0211614	0.0125788	0.0236052	0.0285323	0.0269623	0.0621226	0.0277335	0.0281696	0.0178975	0.0106946	0.0202908	0.0292336	0.0178914	0.0391874	0.0147936	0.0142855	0	0.030145	0.0280323	0.0169624	0.0352834	0.028699	0.0235468	0.0209073	0.0184534	0.0295884	0	0.029442	0.0517823	0.0176017	0.0446855	0.0370863	0.0238946	0.0255662	0.0280009	0.0209349	0.0225399	0.0169895	0	0.0220008	0.0191996	0.0246832	0.0274626	0.04565	0.0284017	0.0302581	0.00905509	0.0599531
ZNF284	0.0162992	0.0189885	0.0180711	0.0251397	0.0371093	0.0351014	0.0209267	0.0293519	0.0174175	0.0079148	0.00404106	0.0146486	0.00976606	0.0261423	0.0160492	0.0550851	0	0.0299748	0.0233832	0.0260415	0.0292945	0.0135103	0.0109097	0.0134311	0.0131211	0.0179745	0	0.0242316	0.0272232	0.0220001	0.0153459	0.0253999	0.0178282	0.0108539	0.00393403	0.0125239	0.0164568	0.0153493	0	0.028806	0.0225446	0.0112736	0.04571	0.0243387	0.0198875	0.00822501	0.00287729	0
ZNF224	0.2639	0.189601	0.164081	0.244693	0.204856	0.233209	0.207706	0.219871	0.187561	0.140313	0.221438	0.135529	0.294087	0.293704	0.183175	0.260886	0	0.267118	0.222379	0.202532	0.202305	0.159494	0.109343	0.138973	0.156731	0.225545	0	0.247351	0.300508	0.236519	0.249911	0.272205	0.14153	0.166886	0.226729	0.123103	0.18539	0.192422	0	0.240284	0.178928	0.200855	0.318858	0.200366	0.197387	0.116714	0.0545017	0.188173
ZNF225	0.046039	0.0372894	0.0369582	0.0403525	0.0500221	0.0382002	0.0252442	0.0463949	0.0284152	0.0375277	0.031865	0.0568867	0.0283791	0.0351891	0.031563	0.0298265	0	0.0456804	0.0396092	0.0350109	0.0426214	0.0373478	0	0.0198354	0.02596	0.0438204	0	0.0435579	0.0698176	0.0394326	0.0354703	0.0613379	0.0260695	0.00875866	0.0301548	0.0322721	0.029949	0.0309927	0	0.0425285	0.0316619	0.0413992	0.0648512	0.0238495	0.0305098	0.028163	0.00585817	0.0416776
ZNF234	0.0693314	0.06243	0.0761073	0.107071	0.0656394	0.0565668	0.0849209	0.0816028	0.0820387	0.0359522	0.0664276	0.0371193	0.0908849	0.138505	0.0632688	0.132694	0	0.0931661	0.101358	0.0683169	0.0823105	0.0731026	0.0296504	0.0700405	0.0461074	0.0455063	0	0.0620044	0.0679975	0.0706272	0.111304	0.107425	0.0692037	0.0348148	0.098914	0.0702515	0.0724245	0.079648	0	0.0904615	0.133847	0.0888569	0.13298	0.0505754	0.0552985	0.0615801	0.0512355	0.0596707
ZNF226	0.178439	0.122538	0.119824	0.18967	0.154329	0.131167	0.0998182	0.135954	0.123222	0.0891129	0.143474	0.0792179	0.228873	0.189178	0.132696	0.191921	0	0.17852	0.163933	0.141409	0.149117	0.110902	0.148597	0.0710902	0.096418	0.150234	0	0.189212	0.233499	0.160196	0.151785	0.172206	0.113373	0.0995797	0.123418	0.100202	0.126215	0.133276	0	0.106935	0.161691	0.159473	0.270463	0.125256	0.100845	0.0872857	0.0578454	0.0825979
ZNF227	0.105789	0.0970534	0.0980263	0.145803	0.161605	0.139529	0.17087	0.131851	0.094989	0.104545	0.105567	0.0923912	0.159924	0.16706	0.098569	0.107177	0	0.143943	0.149014	0.100751	0.106723	0.095959	0.0695749	0.0693369	0.10864	0.15358	0	0.170495	0.191339	0.122115	0.149901	0.156755	0.091251	0.0942715	0.140681	0.0845258	0.108285	0.10716	0	0.103233	0.112846	0.12102	0.202427	0.161988	0.134367	0.0719619	0.0458663	0.172618
ZNF235	0.380279	0.345379	0.271472	0.452783	0.355681	0.377271	0.288873	0.308477	0.258695	0.285407	0.335165	0.296395	0.473915	0.321814	0.260252	0.305461	0	0.327717	0.326234	0.295773	0.291946	0.251549	0.406583	0.209517	0.315709	0.408713	0	0.440034	0.542974	0.392589	0.439174	0.371085	0.283462	0.318631	0.446635	0.236823	0.294439	0.339947	0	0.369723	0.347117	0.402249	0.489156	0.454388	0.30395	0.199514	0.144275	0.424306
ZNF233	0.0634129	0.075546	0.0988231	0.147476	0.111263	0.111786	0.0459891	0.0958768	0.0894226	0.0813575	0.0941598	0.0807556	0.0961374	0.170248	0.0828559	0.150879	0	0.132077	0.108301	0.0891352	0.110882	0.0795023	0.0804084	0.0939611	0.0621349	0.0637517	0	0.061644	0.144352	0.125823	0.104197	0.102339	0.0695601	0.100788	0.0602716	0.0529932	0.0695378	0.0900576	0	0.0640806	0.0945455	0.0518034	0.172643	0.0835613	0.0629398	0.0651746	0.0451533	0.0458405
ZNF112	0.0321934	0.0192091	0.0264091	0.0362341	0.0175098	0.0193326	0.0266763	0.0241279	0.0269911	0.0337867	0.0423448	0.0399263	0.0446888	0.0468148	0.01814	0.042803	0	0.030926	0.0594887	0.0289469	0.0365545	0.0346308	0.0607171	0.0220938	0.0307176	0.04155	0	0.0192792	0.029368	0.0296604	0.04914	0.0413903	0.0211723	0.0172041	0.0580591	0.02694	0.0379694	0.0439416	0	0.0347328	0.0487897	0.0529892	0.047367	0.0234796	0.0325184	0.0203631	0.00891189	0.0264404
AC245748.1	0.0235407	0.00686022	0.0158677	0.00846774	0.0193444	0.0135349	0.0171178	0.0101124	0.0137417	0.00949456	0.0130176	0.00810079	0.0270698	0.00747501	0.010562	0.0144747	0	0.0167472	0.0109158	0.0146401	0.0143715	0.0174132	0	0.0112563	0.0162364	0.0162645	0	0.00654917	0.00951728	0.0126903	0.00606376	0.0196849	0.0115243	0	0.0269478	0.0107615	0.00820062	0.00727237	0	0.0245309	0.00764425	0.0131101	0.0218377	0.00361227	0.00753702	0.0108662	0.0112191	0.019458
ZNF229	0.010808	0.0173625	0.0175765	0.0375555	0.0229447	0.0218636	0.0194612	0.00788125	0.0264223	0.00454173	0.0248474	0.0127649	0.00855317	0.0690092	0.00770393	0.0465261	0	0.0399155	0.0122339	0.0094446	0.0150022	0.0224602	0.0213124	0.044813	0.00839794	0.0385637	0	0.0029853	0.00455185	0.00847443	0.0186171	0.0466995	0.0103222	0.0701906	0.00270289	0.0263312	0.00549222	0.00907281	0	0.0186837	0.0113748	0.00697257	0.0202388	0.00239598	0.00136716	0.00940533	0.0553949	0.00634813
ZNF180	0.0968673	0.0673665	0.0585261	0.0832115	0.0810555	0.0797494	0.0612923	0.0697732	0.079005	0.0554434	0.0794934	0.0633995	0.0952156	0.0747164	0.0839276	0.0815627	0	0.0859075	0.0778674	0.0913016	0.0782116	0.0545506	0.0893648	0.0443068	0.0518657	0.0986156	0	0.0498076	0.079956	0.0905918	0.070422	0.0747826	0.06007	0.126943	0.0569715	0.0676322	0.0520706	0.0571325	0	0.0561929	0.0962356	0.0641324	0.111143	0.0702849	0.0433532	0.0335383	0.0705774	0.037338
CEACAM20	0	0.00907702	0.00173477	0.00245991	0.000739787	0.00207017	0	0.00246931	0.000639993	0	0.00150281	0	0	0.00383943	0.00279802	0.00197102	0	0	0.00393181	0	0	0.00129467	0	0.00195653	0.00277518	0.000445807	0	0	0.00398394	0.00111489	0.00560858	0.00214216	0.00202118	0	0	0.00192134	0.000649094	0	0	0.000792452	0.00169261	0	0.00100739	0.000890923	0.000875368	0.00243172	0	0.0123631
IGSF23	0.00433603	0.0130442	0.00595342	0.0152352	0.00855693	0.00486358	0.00404835	0.00495826	0.00397973	0.00445646	0.00384907	0.00162634	0.00772776	0.00762013	0.00531261	0.010674	0	0.00549521	0.00928905	0.00931304	0.00181213	0.00219045	0	0.00373306	0.00355888	0.00849777	0	0.0025351	0.0195801	0.00639623	0.0062586	0.0164067	0.00512371	0.0115296	0	0.00427792	0.00626404	0.00390579	0	0.00136435	0.00467807	0.0112058	0.0181073	0.00458889	0.00787299	0.00580682	0.00523242	0.0094144
PVR	0.0502213	0.0737761	0.04715	0.0662403	0.0646234	0.048262	0.0638962	0.0651201	0.0482601	0.0348932	0.0502153	0.0443328	0.0660461	0.0423686	0.0596273	0.0699325	0	0.0819153	0.0656117	0.0876801	0.0527145	0.0394342	0.051231	0.0600503	0.037523	0.0348868	0	0.0285458	0.0650524	0.0673558	0.0902533	0.104339	0.0461739	0.0257903	0.0517577	0.0375568	0.0361513	0.0417992	0	0.0435946	0.0566954	0.0500589	0.0953369	0.0644039	0.0476773	0.052069	0.0171095	0.0404933
CEACAM19	0.194117	0.185375	0.114556	0.128079	0.1225	0.124585	0.17326	0.154054	0.12378	0.135572	0.116939	0.137624	0.204461	0.106965	0.154915	0.11732	0	0.194656	0.131449	0.164928	0.114233	0.118077	0.193025	0.0720586	0.127717	0.102246	0	0.233962	0.239389	0.161701	0.227901	0.211122	0.151053	0.0821346	0.140434	0.105679	0.140466	0.153926	0	0.197513	0.214332	0.191509	0.221884	0.200373	0.132366	0.118477	0.0432978	0.254689
CEACAM16	0.000481924	0.000393704	0.00178847	0.00120059	0.00173309	0	0.0051299	0	0.00018387	0.00121328	0	0	0	0	0.000452061	0	0	0.00130381	0	0	0	6.05932e-05	0	0.000743405	0.000502386	0.000567084	0	0	0.00389363	0.000531655	0	0	0	0	0	0	0.000429835	0.000385261	0	0.00188283	0	0.00135239	0	0	0.000567194	0.00140768	0	0.0490578
BCL3	0.00865976	0.0016623	0.0069952	0.00736363	0.0139197	0.0146231	0.00977481	0.00933148	0.0121067	0.00143913	0.00330818	0.00317362	0.012509	0.00807174	0.00421087	0.0105561	0	0.00552359	0.014302	0.019284	0.00203413	0.00516142	0	0.00962081	0.00268776	0.00319155	0	0.00943534	0.00603381	0.00346121	0.0112761	0.0108031	0.00906516	0.00842167	0	0.00442661	0.00771758	0.00649668	0	0.00879876	0.00153801	0.00150386	0.0126279	0.00954526	0.0150752	0.00220638	0.00301094	0.0121069
CBLC	0.00467188	0.0115823	0.00508984	0.0192483	0.0175961	0.0050922	0.0060933	0.00813894	0.00762266	0.00145117	0	0.00197674	0	0.0126424	0.00303121	0.0210935	0	0.0101691	0.00648325	0.00230438	0.00995844	0.00647853	0.0213124	0.00574294	0.00282527	0.00523508	0	0.0029853	0.0151073	0.00665854	0	0.0170222	0.00622832	0.00366283	0	0.00318571	0.00794233	0.00527904	0	0.00437714	0.0167808	0.00676567	0.00768275	0.00510588	0.00265774	0.00170639	0.00126734	0.011854
BCAM	0.00119762	0.00816685	0.00373996	0.0106442	0.00520186	0.00106045	0.00489913	0.00379974	0.00261933	0	0.00261095	0	0	0.00432211	0.00201604	0	0	0.000915765	0.00129376	0.00481375	0.00139438	0.00178368	0	0.00956302	0.00452949	0.00413202	0	0	0.00541362	0.00455785	0.00419621	0.00453531	0.000835119	0	0	0.00150439	0.00201027	0.00478799	0	0	0	0	0.0053213	0	0.00228585	0.00207044	0	0
NECTIN2	0.0182304	0.00945956	0.0225145	0.0465585	0.0228939	0.0089041	0.0126315	0.0165677	0.0170535	0.0123235	0.00941844	0.00463824	0.0226703	0.0329428	0.0156288	0.0454594	0	0.026402	0.0253881	0.0197002	0.0191083	0.0156897	0.00411185	0.0219168	0.0158229	0.00917351	0	0.0288039	0.0471695	0.023908	0.00813086	0.0168417	0.0168019	0.00752937	0.00497157	0.00233261	0.0116684	0.00878129	0	0.0246429	0.026178	0.0129153	0.0426036	0.0154825	0.0109982	0.0124481	0.00655168	0.0272951
TOMM40	0.150106	0.140819	0.128692	0.153528	0.11172	0.162937	0.201255	0.167332	0.133521	0.0677999	0.100641	0.0777724	0.24431	0.214925	0.138452	0.170649	0	0.126846	0.220017	0.120916	0.176019	0.113911	0.11368	0.115183	0.141116	0.143953	0	0.119515	0.20347	0.116759	0.1602	0.231223	0.140895	0.0901883	0.114252	0.0982895	0.159468	0.129537	0	0.202541	0.175135	0.133088	0.267048	0.180571	0.150592	0.0756118	0.0586264	0.160272
APOE	0.0430193	0.06346	0.0436819	0.0914705	0.0482318	0.0473068	0.139305	0.101219	0.094484	0.0335774	0.0775075	0.0457229	0.147508	0.0593874	0.0602679	0.0241947	0	0.0478688	0.0474345	0.0493725	0.0548913	0.0376043	0.169759	0.0504012	0.0593865	0.0551302	0	0.126211	0.0967969	0.0773075	0.218244	0.129489	0.0803531	0.0334431	0.123242	0.0390491	0.045718	0.063829	0	0.0589712	0.0808516	0.0582485	0.0616568	0.135824	0.042238	0.0368452	0.0342869	0.125322
APOC1	0.00417015	0.0032145	0.0027974	0.00916947	0.00775698	0.00249201	0.0149811	0.00605784	0.00381038	0.00351776	0.000579296	0.00502983	0.00637305	0.00183425	0.00323407	0.0088086	0	0.00214564	0.00754835	0.00506487	0.00526843	0.000579581	0	0.00521467	0.00296943	0.00181313	0	0.00622592	0.0143608	0.00345254	0.000983981	0.00715563	0.0045424	0	0	0.00134616	0.00161498	0.00640633	0	0.00135907	0	0.00103019	0.00533825	0	0.00765443	0.00287207	0.0047483	0.0298991
CLPTM1	0.290367	0.272625	0.222713	0.279441	0.265042	0.267744	0.354447	0.269317	0.204234	0.193624	0.21988	0.194545	0.45337	0.296057	0.263018	0.27767	0	0.267909	0.332581	0.279587	0.271363	0.175685	0.415403	0.165742	0.309749	0.279876	0	0.342964	0.440985	0.246515	0.410943	0.280444	0.23467	0.198051	0.243303	0.183607	0.256989	0.275167	0	0.335371	0.325251	0.315243	0.373122	0.459962	0.306633	0.179164	0.125756	0.264376
RELB	0.0259985	0.0373555	0.0318896	0.0683402	0.0672438	0.0345959	0.0104818	0.0328262	0.053164	0.0666976	0.0268368	0.0219677	0.0437294	0.0288011	0.0501598	0.0588447	0	0.0563572	0.043183	0.0235941	0.0653619	0.0155892	0.0554219	0.0586178	0.025366	0.0307495	0	0.00810118	0.0379996	0.024588	0.0420017	0.0341198	0.0211313	0.0321057	0.00926798	0.0467207	0.020778	0.025202	0	0.0307455	0.0922237	0.00290014	0.0160727	0.0195314	0.0171919	0.0735991	0.0507433	0.109489
CLASRP	0.329682	0.31922	0.225958	0.374128	0.298293	0.258602	0.30664	0.259905	0.228256	0.211795	0.284288	0.228282	0.542999	0.266443	0.290377	0.339465	0	0.321965	0.290253	0.351747	0.280423	0.181567	0.481649	0.163762	0.258797	0.312437	0	0.299286	0.406992	0.430836	0.429631	0.321314	0.239068	0.189093	0.299819	0.204167	0.250712	0.285496	0	0.302496	0.395357	0.323988	0.397551	0.440482	0.256333	0.162131	0.13115	0.297042
ZNF296	0.00758139	0.0158884	0.00461346	0.00597465	0.00395167	0.00264228	0.00232418	0.00991964	0.0102574	0.00332271	0.0160071	0.00583965	0.0424816	0.0145515	0.0213575	0.0115941	0	0.00918957	0.0055102	0.0175028	0.00940823	0.0067506	0	0.00896381	0.00955525	0.0170826	0	0.0155385	0.0114739	0.0148054	0.0134813	0.0234632	0.00889537	0	0.00410619	0.00138827	0.00370459	0.0106084	0	0.00588553	0.00937515	0.00285017	0.0156312	0.0169414	0.00841278	0.00791741	0.00361022	0.00863522
GEMIN7	0	0.000578791	4.64475e-05	0.00214862	0	0	0	0.000352368	0.000616741	0.00252877	0	0.00195871	0	0	0.000510313	0	0	0	0.00171208	0.000822289	0.00120564	0.000126441	0	0	0.000344077	0	0	0	0	0	0	0.00110786	0.000626765	0	0	0	0.00043591	0.000247181	0	0.000908607	0	0	0.00444993	0.00409728	0	0	0	0.00335851
MARK4	0.344509	0.351584	0.257764	0.466453	0.439745	0.320502	0.285162	0.294878	0.280094	0.282095	0.322883	0.314445	0.604897	0.35652	0.320024	0.370282	0	0.403063	0.343964	0.390657	0.332008	0.210081	0.61071	0.204493	0.294772	0.379933	0	0.380128	0.446108	0.482473	0.436817	0.351476	0.264765	0.278818	0.345775	0.233187	0.262133	0.293569	0	0.376262	0.54823	0.38468	0.464273	0.545601	0.327191	0.227027	0.154182	0.323793
NKPD1	0.00204336	0.0102151	0.0237994	0.0284474	0.0488452	0.0125159	0.0113991	0.010662	0.0129101	0.00489017	0.00452795	0.0138684	0.00447592	0.0231494	0.01799	0.0213417	0	0.0403689	0.0104822	0.0175688	0.0266684	0.0144407	0.0207893	0.0117623	0.00516647	0.0084174	0	0.00591408	0.0225815	0.0155571	0.0241403	0.0490356	0.0147669	0.0115927	0.00158389	0.0100397	0.0170771	0.0176547	0	0.0191313	0.0307467	0.0110481	0.02136	0.0174696	0.0158272	0.00601072	0.0180777	0.0305716
TRAPPC6A	0.0648371	0.0431253	0.0544874	0.107531	0.0570795	0.0275565	0.0356317	0.0750429	0.0631054	0.017036	0.0379201	0.02417	0.0880963	0.0911149	0.0785317	0.051324	0	0.0826811	0.0879574	0.0693065	0.0668808	0.062689	0.0742618	0.054395	0.0369289	0.0754433	0	0.0568215	0.0970983	0.0463715	0.0559453	0.109784	0.0530869	0.0446927	0.0427001	0.0334041	0.0305803	0.0456179	0	0.0704333	0.0832352	0.0475977	0.0878331	0.0618045	0.0392869	0.0511145	0.030893	0.0703881
EXOC3L2	0.0113772	0.0105062	0.0164673	0.0404429	0.0343586	0.0104517	0.0114855	0.0161083	0.0250743	0.00652044	0.0124431	0.00528627	0.0138478	0.0477275	0.0136229	0.0375254	0	0.0328922	0.0224802	0.012442	0.0103468	0.0245552	0.0114232	0.0345301	0.0142214	0.00993222	0	0.0196004	0.047076	0.0100931	0.00852392	0.0651438	0.0160318	0.00260401	0	0.0128512	0.03092	0.0175528	0	0.0193252	0.00821694	0.014642	0.0492105	0.00287963	0.0112979	0.0224091	0.00432634	0.0816774
CKM	0.0300782	0.0218811	0.0298996	0.0298305	0.0267505	0.022276	0.0137473	0.0033812	0.00404573	0	0.00262954	0.00295227	0.00175967	0.015897	0.00587601	0.00813292	0	0.00527427	0.00673027	0.00356531	0.0110249	0.00389199	0	0.00161762	0.0172843	0.0325543	0	0.018737	0.0279224	0.0432716	0	0.0193191	0.00532342	0.00319549	0	0.00258759	0.0104919	0.00663585	0	0.00778153	0.0215303	0.0154103	0.0125659	0	0.00866283	0.00156267	0.00618189	0.0722856
KLC3	0.00682134	0.0134504	0.0114416	0.0295463	0.0336871	0.0150837	0.0262365	0.0071183	0.00427216	0.00780354	0.000260849	0.00207254	0.00957122	0.00560027	0.00523145	0.00585925	0	0.00674509	0.0158666	0.00315103	0.00471132	0.00478954	0.00769301	0.00184723	0.00714136	0.00624517	0	0.0169799	0.0423048	0.00985146	0	0.0172267	0.00746894	0	0.00502757	0.0053978	0.0156155	0.00189092	0	0.00663052	0.00926979	0.0139037	0.0174458	0.0192389	0.0126023	0.00704982	0	0.241911
ERCC2	0.0892896	0.138058	0.0912955	0.132128	0.114917	0.0794272	0.0946817	0.105674	0.13697	0.0957644	0.0673691	0.0735024	0.198157	0.11772	0.151454	0.129083	0	0.155402	0.128205	0.134833	0.103591	0.0853832	0.0943711	0.0717811	0.123207	0.156026	0	0.0936445	0.134836	0.137283	0.13823	0.131808	0.11374	0.106912	0.0700406	0.0981571	0.0968165	0.096674	0	0.127571	0.169169	0.105625	0.165295	0.186202	0.0990468	0.0588571	0.091684	0.157021
PPP1R13L	0.018682	0.00360563	0.0193043	0.0248974	0.0124749	0.0138871	0.016581	0.00763717	0.0175787	0.00770424	0.00467439	0.0102222	0.00628558	0.0166415	0.0103825	0.0163286	0	0.0158922	0.0208998	0.00798373	0.00919175	0.00960349	0	0.0128025	0.0102711	0.016377	0	0.0102669	0.0346536	0.0288291	0.0221661	0.0154662	0.00827279	0.0229653	0.00282446	0.00418246	0.0148662	0.0163745	0	0.00738673	0.00808778	0.016594	0.0155625	0.00664578	0.00716801	0.00853054	0.00728064	0.197929
CD3EAP	0.0139704	0.0373829	0.0418274	0.0578256	0.0540535	0.0224413	0.0248894	0.0287765	0.0303886	0.0194195	0.0209326	0.0105464	0.0268699	0.0347903	0.0191818	0.054418	0	0.0401531	0.0534836	0.0366334	0.0438695	0.0245228	0.0243376	0.0342705	0.0231413	0.0128442	0	0.0154048	0.0727558	0.0251315	0.0217775	0.0548516	0.0238005	0.0258664	0.0111405	0.0237611	0.0315211	0.0267048	0	0.0251852	0.0244375	0.0216141	0.0609207	0.0332556	0.0208396	0.0217834	0.0132346	0.0669903
ERCC1	0.258433	0.28159	0.233336	0.396857	0.339512	0.228366	0.262406	0.249403	0.247956	0.232182	0.224395	0.208854	0.509445	0.282181	0.323513	0.289627	0	0.361993	0.269668	0.315646	0.298039	0.164179	0.477917	0.162288	0.210544	0.262759	0	0.259234	0.343913	0.323341	0.385954	0.282937	0.203146	0.227395	0.247674	0.22764	0.244683	0.249677	0	0.284899	0.400197	0.21401	0.378977	0.342078	0.231947	0.18946	0.141127	0.320759
FOSB	0.0336037	0.0455785	0.03554	0.0261626	0.013458	0.0336561	0.0578448	0.0557357	0.0174223	0.0243288	0.0126162	0.0266409	0.0366874	0.0137716	0.0279918	0.00940393	0	0.0105694	0.0627123	0.0276567	0.0407287	0.0279085	0.0313398	0.0144434	0.0439116	0.0264783	0	0.0858005	0.0784614	0.0177097	0.0549538	0.0295665	0.0425329	0.0129997	0.0119654	0.0111947	0.030455	0.0248708	0	0.0479713	0.00379866	0.0257375	0.04018	0.0529913	0.0825128	0.029491	0.0136895	0.100392
RTN2	0.213232	0.264091	0.19392	0.307092	0.27947	0.233478	0.238984	0.242488	0.216511	0.154306	0.161916	0.123873	0.410848	0.237536	0.240013	0.237394	0	0.276903	0.274106	0.267849	0.246965	0.146404	0.343846	0.189799	0.214989	0.22992	0	0.244616	0.294119	0.253137	0.31948	0.281056	0.169824	0.198022	0.181884	0.182092	0.230254	0.238319	0	0.2609	0.375228	0.161477	0.293939	0.410753	0.274597	0.1588	0.0887662	0.21517
PPM1N	0.00690421	0.0244024	0.0324147	0.0580406	0.0379068	0.0320132	0.0435135	0.0281436	0.0252257	0.0187418	0.015124	0.00690987	0.0289122	0.0293367	0.029234	0.0491076	0	0.0331205	0.0305388	0.0243895	0.0470844	0.0216226	0.0111862	0.0349755	0.0122181	0.0120259	0	0.0126249	0.0499644	0.0385149	0.0397905	0.050948	0.0219522	0.0272636	0.0228644	0.0132762	0.0370934	0.0359105	0	0.0298996	0.00457049	0.0276007	0.0410232	0.0507085	0.0370146	0.0328363	0.0166224	0.0816326
VASP	0.020397	0.0319691	0.0428616	0.0404839	0.048206	0.027251	0.0463715	0.0441033	0.047012	0.0134387	0.0222042	0.0206145	0.0300246	0.0616247	0.0440514	0.0433581	0	0.0560522	0.0350022	0.03514	0.046244	0.0336222	0.00726283	0.0261741	0.0263836	0.0464156	0	0.0306223	0.0371799	0.0468178	0.049265	0.0659316	0.0397515	0.0216873	0.0501442	0.0238602	0.0642914	0.0631665	0	0.050081	0.0242639	0.0283229	0.0608926	0.0460839	0.0276009	0.0468162	0.020949	0.130089
OPA3	0.183425	0.196352	0.142513	0.210567	0.172796	0.106225	0.0906873	0.150361	0.156051	0.127172	0.111453	0.106183	0.290046	0.246246	0.211381	0.226194	0	0.233873	0.179492	0.211673	0.132903	0.12812	0.227233	0.14947	0.104916	0.164195	0	0.0920904	0.144242	0.160214	0.137093	0.175168	0.117242	0.136302	0.0883179	0.141091	0.114838	0.128291	0	0.144948	0.236323	0.0926633	0.178506	0.151662	0.0937192	0.107059	0.109416	0.288763
EML2	0.389189	0.351647	0.256953	0.359707	0.341973	0.271675	0.23311	0.293305	0.2691	0.202333	0.253966	0.265598	0.499183	0.32819	0.294211	0.331722	0	0.384934	0.315283	0.366351	0.299573	0.199466	0.505464	0.206837	0.239977	0.352862	0	0.371569	0.427312	0.412255	0.410939	0.358017	0.25023	0.229496	0.378583	0.2704	0.248187	0.290645	0	0.375889	0.449582	0.345962	0.465656	0.466845	0.285158	0.162179	0.147404	0.327781
GIPR	0.00974065	0.0033141	0.00852583	0.0111094	0.00400505	0.00598194	0.00564689	0.00501198	0.00458957	0.000778288	0.00399146	0.000619193	0.00942653	0.00429986	0.00124764	0.00314045	0	0.00436543	0.00120402	0.00194287	0.00511489	0.00350816	0	0.0025796	0.00381658	0.00601164	0	0.00909059	0.0205023	0.0110999	0.006604	0.00877456	0.00228028	0	0.00473132	0.00132158	0.00500786	0.00232703	0	0.00547171	0.00447549	0.00167359	0.00590297	0	0.00180602	0.00814317	0	0.0316817
SNRPD2	0.0841959	0.100991	0.118077	0.195264	0.125273	0.0921494	0.167931	0.1499	0.10275	0.104562	0.0627017	0.050003	0.175501	0.180624	0.112048	0.104542	0	0.105533	0.201994	0.122052	0.124653	0.0787252	0.116092	0.093493	0.175405	0.10488	0	0.135861	0.286295	0.133775	0.156174	0.198716	0.0747399	0.0792283	0.075639	0.0570227	0.130749	0.0906839	0	0.121211	0.128978	0.12894	0.24108	0.206845	0.188365	0.0871222	0.0348524	0.0984663
QPCTL	0.101319	0.0917078	0.0880528	0.140305	0.115263	0.0660069	0.0682228	0.0951402	0.0986742	0.0596898	0.0691858	0.0377022	0.233903	0.123482	0.109153	0.145573	0	0.141483	0.104165	0.108419	0.105793	0.0686835	0.130745	0.0664636	0.0697598	0.0575187	0	0.0627668	0.104507	0.0880454	0.0854931	0.13468	0.0827581	0.124425	0.0736228	0.0639103	0.0875241	0.0926122	0	0.107125	0.153247	0.0542875	0.14613	0.0829984	0.0778986	0.0572732	0.0459835	0.113564
FBXO46	0.143261	0.109524	0.104358	0.155064	0.14045	0.143757	0.10419	0.127082	0.127489	0.122644	0.0967192	0.0973974	0.209962	0.124482	0.153472	0.105574	0	0.16795	0.121002	0.146731	0.140506	0.0839813	0.13644	0.0905209	0.0981306	0.134298	0	0.186209	0.10405	0.161539	0.170887	0.146118	0.0974874	0.15215	0.0969336	0.111283	0.111636	0.114742	0	0.14673	0.177503	0.0583358	0.158319	0.101777	0.129935	0.0800539	0.0535857	0.20424
BHMG1	0.0111016	0.00394375	0.00872436	0.0154202	0.0160534	0.01506	0.00969247	0.0114349	0.00840242	0.01314	0.00193202	0.00216172	0.00479591	0.014767	0.0100641	0.0144507	0	0.00567456	0.00932256	0.0044053	0.00552048	0.00646104	0.0103706	0.0087428	0.00658922	0.000877966	0	0.00824488	0.0174053	0.0106075	0.00327043	0.0118257	0.0121363	0.0123843	0.00193197	0.0146968	0.0084823	0.00607539	0	0.00341467	0.0176109	0.0100673	0.00975311	0.00308789	0.00330747	0.00631169	0	0.0405236
SIX5	0.00335997	0.0074768	0.00113565	0.000733052	0	0	0	0	0.000816707	0.000579948	0	0.00212999	0	0	0	0.000521324	0	0.00154185	0	0	0.00082326	0.000818174	0.0153105	0.000547155	0	0	0	0	0	0.00162424	0	0	0.000668903	0.00179549	0	0	0.002082	0.000448231	0	0	0	0	0	0	0.000638624	0	0	0.0538584
DMPK	0.174759	0.220661	0.161202	0.266795	0.235035	0.213662	0.281161	0.204135	0.185405	0.127085	0.184478	0.157457	0.289221	0.194631	0.218231	0.229741	0	0.238032	0.211739	0.248174	0.226952	0.127835	0.187435	0.140501	0.124761	0.230775	0	0.192519	0.255736	0.324109	0.269313	0.23382	0.196758	0.158958	0.210032	0.1922	0.176407	0.189537	0	0.233728	0.378149	0.248902	0.255294	0.323199	0.224893	0.127297	0.0876308	0.249533
AC011530.1	0	0	0.00261917	0.00177335	0.00119446	0	0.00154218	0.000991647	0.00171894	0	0.00190996	0.00281086	0	0	0.00448594	0.000626937	0	0	0.00282673	0	0	0.000495486	0	0.00186968	0.000726818	0.0014469	0	0	0.000760725	0.0016211	0.00130686	0.00395759	0.00260842	0	0	0	0.00180215	0.000930577	0	0.00459203	0.0094529	0	0	0	0	0.00149706	0.00301094	0.00388663
DMWD	0.00269089	0.0132329	0.0131093	0.0240249	0.0177395	0.0035031	0.0172282	0.0183195	0.0163185	0.00574212	0.0180867	0.0086702	0.00780721	0.015607	0.00705544	0.033329	0	0.0274263	0.0203658	0.00925594	0.0232223	0.0226769	0	0.0191898	0.00711022	0.00377955	0	0.00935771	0.0348605	0.0208311	0.00990893	0.019076	0.0131739	0.0139389	0.0136979	0.00868842	0.01178	0.00626529	0	0.0107787	0.00431394	0.011889	0.0308218	0.0154777	0.0078665	0.0142303	0.0185529	0.0180445
RSPH6A	0.00998576	0.00991015	0.0110568	0.0318135	0.0135002	0.0029004	0.0220528	0.0146296	0.0121865	0.00764924	0.00311327	0.00693088	0.00507774	0.0290493	0.0150916	0.0122898	0	0.0163167	0.00966492	0.00813775	0.0131413	0.00777534	0	0.00706316	0.0056868	0.0126937	0	0.0198915	0.0414619	0.00525786	0.0240866	0.015834	0.0100512	0.00260401	0.0135046	0.00359447	0.00880749	0.00882592	0	0.0102456	0.00425221	0.00679789	0.0127132	0	0.00831289	0.0084101	0.00135814	0.124965
SYMPK	0.32153	0.32135	0.230798	0.371047	0.331327	0.296883	0.226869	0.250225	0.230687	0.22372	0.252844	0.234238	0.461896	0.281361	0.252159	0.29191	0	0.360044	0.307694	0.330177	0.280823	0.185251	0.42338	0.208541	0.262118	0.327391	0	0.400215	0.442216	0.360363	0.391592	0.292102	0.235853	0.139079	0.380758	0.199306	0.241778	0.273823	0	0.322161	0.387166	0.332728	0.404609	0.458163	0.269228	0.15538	0.15081	0.276379
FOXA3	0.000930982	0.0021757	0.00222787	0.00356176	0.000699881	0.00266298	0	0.000643527	0.000777573	0.00157551	0	0.000994865	0.00450533	0	0.00278081	0.000824136	0	0.00185423	0.00105008	0	0	0.000900275	0	0.00211178	0.000475926	0.00232941	0	0.00426876	0.00694699	0.00165536	0	0	0.000504634	0	0	0.0004206	0.000762209	0.00187375	0	0.000545765	0.00260579	0.00167968	0.0079771	0	0	0	0	0.0227488
IRF2BP1	0.0214709	0.0187848	0.0323215	0.011717	0.0166606	0.0435923	0.100231	0.064174	0.0263632	0.018102	0.0214821	0.0122684	0.0556932	0.0388404	0.0166089	0.0123615	0	0.012483	0.0907541	0.028456	0.0325459	0.0263001	0.00947063	0.0131516	0.0557848	0.017944	0	0.0311285	0.0392286	0.00729307	0.0372507	0.0679054	0.0354466	0.0190153	0.00889629	0.0176456	0.0568028	0.0311365	0	0.0500478	0.00984828	0.0459298	0.0410981	0.0653416	0.0689835	0.0390756	0.0381005	0.02458
MYPOP	0.111346	0.121418	0.124652	0.164577	0.125772	0.0836839	0.189352	0.144174	0.112044	0.0955966	0.0504556	0.0808005	0.183246	0.158796	0.121962	0.139232	0	0.110363	0.173164	0.126373	0.142851	0.100883	0.219555	0.0780582	0.0896783	0.11401	0	0.0983702	0.163851	0.10365	0.192303	0.165674	0.0979245	0.0948592	0.0961395	0.0901226	0.148495	0.141239	0	0.155821	0.143869	0.0739284	0.148186	0.232043	0.160767	0.0659463	0.0773528	0.298709
NANOS2	0.000641681	0	0.000178813	0.000535323	0	0.00103241	0.00968602	0.000723567	0.000570728	0	0	0.000380385	0	0	0	0	0	0.00257422	0	0.000952123	0	0	0	0	0.000852959	0	0	0.00197612	0	0	0.00197771	0.00512745	0.000818752	0	0	0	0.00136917	0.000314181	0	0.00319256	0	0.00383191	0	0	0	0	0	0.0557979
NOVA2	0.326201	0.345423	0.236202	0.380182	0.343808	0.335605	0.310919	0.278754	0.243559	0.238237	0.324273	0.262337	0.553465	0.306224	0.303197	0.295691	0	0.348502	0.356838	0.325823	0.286371	0.187189	0.493222	0.159516	0.30095	0.37212	0	0.431688	0.413421	0.44622	0.473853	0.2943	0.248082	0.231117	0.309093	0.211394	0.250026	0.287146	0	0.339094	0.42764	0.28887	0.440114	0.551843	0.329116	0.178895	0.13987	0.311515
CCDC61	0.0522708	0.0673729	0.0616625	0.110693	0.0812447	0.0548049	0.0923268	0.0804063	0.0932288	0.0517028	0.0509587	0.0649179	0.0904291	0.108689	0.0916074	0.0848748	0	0.122528	0.0878433	0.0974427	0.0831746	0.0636078	0.0636607	0.067609	0.0658049	0.0686442	0	0.0455358	0.0898686	0.0875564	0.062651	0.106589	0.0631888	0.0506841	0.0567682	0.064325	0.0595497	0.0772894	0	0.0751614	0.102235	0.0657224	0.084757	0.0778561	0.0713378	0.0681162	0.0579198	0.247938
PGLYRP1	0.00676481	0.00988553	0.03341	0.0764582	0.0538312	0.00921419	0.0116114	0.031346	0.0454669	0.00372208	0.00754578	0.00556042	0	0.0670708	0.0115538	0.0675149	0	0.0811589	0.0426472	0.00787151	0.0513045	0.0487528	0	0.0833207	0.00647964	0.00612114	0	0.00561773	0.0484531	0.0170258	0.00180405	0.0751562	0.0200096	0.0291802	0.0169248	0.0238464	0.0176019	0.0130275	0	0.0165088	0.00886927	0.0230954	0.070597	0.00234676	0.00497224	0.0568833	0.02325	0.028156
IGFL4	0.209425	0.262187	0.18888	0.335704	0.345455	0.25907	0.244493	0.158415	0.237432	0.153277	0.164874	0.16264	0.270615	0.193172	0.244239	0.171316	0	0.201998	0.240047	0.159645	0.218172	0.121805	0.179119	0.200309	0.23749	0.118458	0	0.353875	0.320495	0.27765	0.193972	0.25496	0.13268	0.232418	0.134968	0.159132	0.274531	0.215375	0	0.216568	0.206584	0.190597	0.234634	0.344069	0.240451	0.161497	0.12468	0.368086
IGFL3	0.00093013	0	0.000299012	0.00471953	0.00284198	0	0	0.000428615	0.00132736	0	0.000418273	0	0	0	0.000732909	0.00323761	0	0.00266776	0.000363849	0	0	0.0016457	0	0.00243186	0.000248565	0	0	0	0.027394	0.00499739	0	0	0	0	0	0	0.00057444	0.00111042	0	0	0	0	0	0	0	0.00136889	0	0
IGFL1	0	0.00144791	0.00026006	0	0.000922215	0	0	0	0	0	0	0	0	0	0	0	0	0	0	0	0.00117315	0.000279155	0	0	0	0	0	0	0	0	0	0.00288239	0.000313085	0	0	0	0.0011894	0.000452766	0	0	0	0	0	0	0	0	0	0
HIF3A	0.0251703	0.0289486	0.0232577	0.0515539	0.0383758	0.0423173	0.0207866	0.0221806	0.0220081	0.0161442	0.0156576	0.0199712	0.055433	0.00489614	0.0125727	0.0178302	0	0.0139404	0.0168935	0.00408207	0.00718002	0.00971812	0.0692315	0.0205236	0.0212421	0.0229386	0	0.0205766	0.0587542	0.0416678	0.0429786	0.0390776	0.0262449	0	0.0344666	0.00433838	0.0075798	0.0225578	0	0.00895568	0.00284242	0.0215248	0.0264012	0.016068	0.00921436	0.00340841	0.00333062	0.0612535
PPP5C	0.235139	0.24677	0.185192	0.32078	0.268395	0.238202	0.244156	0.238028	0.207615	0.182279	0.206756	0.177	0.306031	0.258883	0.237684	0.230966	0	0.246584	0.279149	0.254867	0.243658	0.155582	0.360956	0.148725	0.255567	0.237649	0	0.236024	0.377746	0.286782	0.323636	0.235361	0.196335	0.165852	0.209848	0.156336	0.199832	0.206307	0	0.240218	0.280011	0.234244	0.292891	0.384635	0.228555	0.133678	0.132457	0.180185
CCDC8	0.00100764	0	0.00142576	0	0.000948062	0	0.00601136	0.00128527	0.00156424	0	0.000213811	0	0.00261104	0	0.000322073	0.0005301	0	0	0	0.000460543	0	0.000474256	0	0.00421815	0.00158857	0.000149015	0	0	0	0	0.00416087	0	0.00134877	0	0	0.000533342	0	0.00274823	0	0.000463582	0.0141726	0	0.00141162	0	0.00588052	0.00776277	0.00230826	0.154123
PNMA8C	0.131733	0.106852	0.121712	0.120096	0.133987	0.181377	0.132213	0.159516	0.100233	0.103675	0.0652737	0.0820684	0.0753794	0.109579	0.0771262	0.116921	0	0.100245	0.206441	0.0919569	0.145239	0.112289	0.112034	0.0857568	0.15685	0.124825	0	0.199679	0.247169	0.0750945	0.108849	0.121132	0.117126	0.0766764	0.0552745	0.0722772	0.0989661	0.092683	0	0.144552	0.102663	0.102314	0.120024	0.155369	0.187248	0.09847	0.0271592	0.215769
PNMA8A	0.188153	0.173771	0.203803	0.197644	0.178087	0.261113	0.284252	0.277751	0.136464	0.140421	0.133519	0.094138	0.142805	0.124568	0.119767	0.125578	0	0.145283	0.334761	0.119334	0.191045	0.148926	0.0972312	0.115362	0.244179	0.186033	0	0.316972	0.382671	0.154127	0.193477	0.25952	0.183115	0.140184	0.0770392	0.0798558	0.207308	0.180928	0	0.222785	0.0857075	0.150767	0.229757	0.185688	0.301489	0.125898	0.0434583	0.24419
PPP5D1	0.156798	0.143868	0.120856	0.215552	0.187821	0.156212	0.148261	0.143068	0.136624	0.140487	0.157856	0.105931	0.245839	0.213101	0.198707	0.171572	0	0.171018	0.128305	0.144286	0.119404	0.08539	0.129404	0.0902532	0.112856	0.170045	0	0.140304	0.179342	0.167747	0.24008	0.139435	0.131972	0.16339	0.162355	0.144341	0.101858	0.146214	0	0.125432	0.224623	0.125739	0.188894	0.17135	0.0913511	0.0756834	0.0334066	0.457272
CALM3	0.442539	0.444899	0.308753	0.588008	0.475695	0.612378	0.263822	0.317886	0.362736	0.423246	0.504293	0.428448	0.601748	0.338024	0.298447	0.340869	0	0.417229	0.307948	0.436108	0.338705	0.404419	0.561247	0.264398	0.4401	0.462012	0	0.607447	0.644605	0.44581	0.52421	0.297859	0.326227	0.335073	0.432225	0.322547	0.279598	0.428333	0	0.540268	0.430143	0.50977	0.523544	0.799426	0.387088	0.178923	0.137346	0.347093
PTGIR	0	0.000428162	0.00259267	0.00673051	0.00138889	0.00217965	0.0184046	0.00323906	0.00299661	0.00550437	0.000723727	0.00408332	0	0.00398318	0.00506255	0.0112162	0	0.00284985	0.000651439	0.00315525	0.00221873	0.000837197	0	0.00301891	0.00534101	0.000567084	0	0	0.0102821	0.0114665	0.00710142	0	0.00343141	0.00399848	0.00122826	0.00117567	0.00435721	0.00258514	0	0.00106889	0.00338325	0	0.00109041	0.0206766	0.00399145	0.00144565	0.00478916	0.231864
GNG8	0.00132335	0	0.00023857	0.00116488	0.00141142	0.00253378	0.00136123	0.0028669	0.00153517	0	0.000455997	0.00176848	0	0	0	0	0	0	0	0.00120955	0.00216363	0.00036762	0	0	0.000642953	0	0	0.00293632	0.00365415	0.00336766	0.00226777	0.00174692	0.000383629	0	0.00289884	0.000872812	0.00250301	0.00199557	0	0	0	0	0.0043434	0	0.000532189	0.00445195	0	0
DACT3	0.0831119	0.0860288	0.0947374	0.127146	0.103288	0.0998702	0.125807	0.11714	0.10505	0.0837557	0.085623	0.080488	0.194875	0.101894	0.10663	0.125173	0	0.105854	0.146061	0.116515	0.128466	0.0700131	0.162909	0.0771335	0.106188	0.103863	0	0.0991396	0.108283	0.0990887	0.130873	0.186041	0.0813888	0.103227	0.0588004	0.0935029	0.108528	0.0966065	0	0.151287	0.127052	0.0708789	0.126994	0.118703	0.12155	0.0917488	0.0585117	0.374619
PRKD2	0.047299	0.0785634	0.0622662	0.141667	0.141756	0.0587997	0.195857	0.0673562	0.0759714	0.0603757	0.0309466	0.0768566	0.162349	0.0813724	0.0965129	0.0968313	0	0.122485	0.0663793	0.0933261	0.0744744	0.0351668	0.216092	0.0797955	0.0526206	0.0311482	0	0.0812985	0.0745564	0.0732618	0.0629332	0.0804467	0.0759443	0.158399	0.0353209	0.13086	0.0821887	0.0785978	0	0.0389389	0.139594	0.0385154	0.0427433	0.177319	0.0632331	0.0651112	0.0504973	0.356618
STRN4	0.148863	0.185401	0.153467	0.233506	0.221077	0.20177	0.182504	0.192301	0.169741	0.15471	0.172042	0.1208	0.294128	0.159768	0.185661	0.142028	0	0.151172	0.228846	0.218883	0.18556	0.101708	0.296405	0.112626	0.223003	0.184962	0	0.214749	0.22341	0.206355	0.234784	0.196079	0.167689	0.107558	0.161042	0.141196	0.161124	0.172271	0	0.188493	0.23088	0.152008	0.184013	0.274797	0.210709	0.104261	0.0897308	0.195987
FKRP	0.0981315	0.121222	0.12548	0.162834	0.145447	0.122877	0.10571	0.14089	0.110396	0.0858179	0.0915038	0.0798496	0.163805	0.163506	0.155877	0.130261	0	0.159126	0.159115	0.142925	0.162647	0.111295	0.136102	0.0803989	0.0860628	0.132523	0	0.117141	0.144797	0.142768	0.141067	0.158377	0.12082	0.11724	0.12931	0.0889984	0.115586	0.135204	0	0.113949	0.157702	0.127039	0.17147	0.0905151	0.104336	0.0868777	0.0707244	0.144928
SLC1A5	0.000451558	0	0.00126607	0.00539863	0.00107899	0	0.00102736	0.00321515	0.00151715	0.000971057	0.00109549	0	0	0.00194111	0	0.00447104	0	0.00198552	0.00316002	0.0034421	0.00130841	0.00108619	0	0.00323096	0.000686887	0.00359878	0	0.00869566	0.0090153	0.000694073	0.00310204	0.00514584	0.00128761	0	0	0.00110347	0.00204031	0.00191962	0	0.000792452	0.00136082	0.000757122	0.000490786	0.00600757	0.00167507	0.00181417	0	0.0403249
AP2S1	0.151833	0.159031	0.177119	0.238118	0.201687	0.236368	0.309554	0.256003	0.19145	0.152595	0.15032	0.12633	0.217522	0.276801	0.176669	0.22049	0	0.236674	0.340955	0.149173	0.224893	0.154232	0.384565	0.138983	0.29579	0.225111	0	0.232817	0.488733	0.195784	0.253981	0.265865	0.166637	0.143395	0.131293	0.143935	0.214541	0.166699	0	0.212503	0.220351	0.264109	0.265536	0.485219	0.341364	0.178686	0.072228	0.230392
ARHGAP35	0.351176	0.363991	0.25748	0.45569	0.397357	0.39787	0.286409	0.299349	0.264986	0.2514	0.356327	0.26278	0.577028	0.284056	0.313478	0.317482	0	0.369173	0.360855	0.37477	0.352279	0.202947	0.618326	0.149105	0.346847	0.388771	0	0.443626	0.502656	0.445024	0.454972	0.320048	0.268036	0.264604	0.394682	0.246168	0.269858	0.312837	0	0.337003	0.487037	0.382273	0.470623	0.564773	0.334084	0.189956	0.14128	0.317112
NPAS1	0.0358276	0.109032	0.0852978	0.0849221	0.0964368	0.0709617	0.076948	0.113164	0.0995379	0.0872003	0.0446024	0.0354724	0.167582	0.122344	0.140298	0.102703	0	0.154462	0.0850228	0.0872819	0.0927307	0.0472709	0.137294	0.0748273	0.0767189	0.0593233	0	0.0512075	0.138809	0.0721569	0.12589	0.116102	0.0716924	0.107647	0.0703861	0.0798692	0.104035	0.0955004	0	0.102913	0.139095	0.0503827	0.119586	0.113585	0.0852834	0.0525631	0.0472882	0.192531
TMEM160	0.200825	0.175106	0.201797	0.389956	0.283136	0.21192	0.258784	0.287203	0.231501	0.137862	0.147856	0.144914	0.27665	0.318606	0.168461	0.296793	0	0.295632	0.391087	0.221685	0.29409	0.161875	0.138328	0.175273	0.349854	0.241181	0	0.236814	0.496981	0.211138	0.272676	0.35015	0.19057	0.158024	0.170562	0.131767	0.241785	0.179476	0	0.342661	0.232885	0.220138	0.387466	0.422395	0.278686	0.194314	0.0419577	0.157568
ZC3H4	0.124981	0.0938574	0.119095	0.174	0.105969	0.108631	0.180522	0.124717	0.120977	0.071643	0.124103	0.0980885	0.17115	0.146941	0.124999	0.132212	0	0.139612	0.143986	0.141811	0.127585	0.0921866	0.132044	0.0835607	0.0964385	0.124587	0	0.126898	0.134022	0.128464	0.171537	0.153801	0.123157	0.157731	0.0726267	0.0978349	0.127908	0.13995	0	0.141666	0.198603	0.104933	0.136762	0.184157	0.127741	0.0861678	0.0671838	0.148498
SAE1	0.248823	0.264376	0.194286	0.361098	0.298933	0.273198	0.266228	0.261673	0.211652	0.200735	0.244451	0.193855	0.409364	0.264153	0.245886	0.274495	0	0.304087	0.305793	0.283322	0.281737	0.160018	0.421413	0.147597	0.253475	0.261457	0	0.289423	0.390413	0.329409	0.358481	0.262326	0.225695	0.260034	0.29162	0.202425	0.227931	0.22421	0	0.286953	0.306069	0.222891	0.282494	0.446678	0.259634	0.160327	0.172202	0.326201
BBC3	0.0234259	0.0755189	0.0550308	0.0407193	0.0601279	0.0605769	0.048257	0.0764591	0.0570623	0.0431269	0.0335574	0.0453389	0.0458415	0.0476811	0.047018	0.0402436	0	0.115989	0.0727406	0.0511637	0.0550798	0.0649329	0.0480128	0.0296632	0.0539297	0.0584149	0	0.10125	0.0305797	0.0621217	0.0687647	0.105571	0.0476603	0.072927	0.0304916	0.0513981	0.0636749	0.0584644	0	0.0610519	0.0559753	0.0361511	0.0882808	0.0630379	0.0675325	0.0649622	0.0182968	0.164173
CCDC9	0.0239261	0.0497284	0.0476644	0.0753363	0.0754348	0.0372849	0.0931568	0.0726909	0.0800051	0.0351629	0.0401208	0.0377527	0.0744004	0.1253	0.0723426	0.102715	0	0.0907789	0.0811758	0.083021	0.0906146	0.0453083	0.0556069	0.0508801	0.0372375	0.0397633	0	0.0353851	0.0967302	0.038086	0.0239936	0.107338	0.0506193	0.0500439	0.0390036	0.04494	0.0580708	0.0580224	0	0.0511768	0.0785809	0.0523113	0.140282	0.065862	0.0508958	0.0469029	0.0641014	0.243793
INAFM1	0.0617977	0.0875163	0.0671657	0.151504	0.105705	0.0705289	0.142208	0.103322	0.07484	0.0483787	0.0556882	0.0425521	0.106177	0.104988	0.0583183	0.106143	0	0.113317	0.150693	0.0810918	0.0930903	0.0386161	0.068699	0.068968	0.10483	0.0432076	0	0.0918781	0.181909	0.0861493	0.141492	0.132633	0.0722836	0.0311803	0.0391305	0.0400615	0.0825649	0.0719792	0	0.0961582	0.041746	0.0844785	0.17734	0.125698	0.127397	0.0856012	0.0102525	0.0511937
C5AR1	0.0470711	0.0670856	0.0743709	0.155415	0.154007	0.152916	0.149814	0.126045	0.127704	0.0915471	0.062144	0.0904485	0.108837	0.0677041	0.226277	0.108474	0	0.136437	0.0953715	0.125961	0.103974	0.0486264	0.294485	0.101015	0.0636452	0.10169	0	0.121107	0.0951827	0.177285	0.143553	0.0586024	0.116853	0.0925187	0.106069	0.0592042	0.0988558	0.122071	0	0.0382845	0.124214	0.0857141	0.0680238	0.226383	0.151631	0.11628	0.0650644	0.508329
C5AR2	0.0220471	0.0118312	0.00671362	0.0181588	0.0424977	0.00794497	0.0360823	0.0165852	0.0148012	0.0387578	0.0133584	0.0100014	0.00696057	0.025185	0.0155546	0.0426527	0	0.0317884	0.0147117	0.00405957	0.0253979	0.0109868	0.0786019	0.0199795	0.0136361	0.0102884	0	0.0109181	0.0170544	0.0200804	0.0187544	0.0116658	0.0191793	0.00519974	0	0.0280706	0.0114624	0.0178282	0	0.00757083	0.0263514	0.001643	0.00487781	0.0370519	0.0187105	0.0979537	0.0233046	0.0397876
DHX34	0.156065	0.187604	0.15606	0.307043	0.215412	0.185091	0.239055	0.16909	0.194136	0.133839	0.144052	0.113671	0.315846	0.197207	0.180115	0.236637	0	0.219566	0.177176	0.186404	0.184673	0.129152	0.234339	0.142401	0.131303	0.197948	0	0.192284	0.232811	0.222055	0.247183	0.186185	0.154967	0.19265	0.142121	0.143673	0.193248	0.226155	0	0.198092	0.281302	0.115367	0.258325	0.338088	0.168056	0.148572	0.104982	0.330594
MEIS3	0.371738	0.402699	0.286948	0.556555	0.378245	0.414674	0.278831	0.317545	0.25836	0.243078	0.345788	0.315904	0.660405	0.329558	0.300285	0.415217	0	0.394222	0.379981	0.385036	0.347541	0.205827	0.640653	0.220685	0.341291	0.421165	0	0.537795	0.544421	0.564331	0.534802	0.288242	0.268431	0.307832	0.402175	0.238366	0.288068	0.33416	0	0.372518	0.508055	0.362152	0.532091	0.647683	0.361474	0.240438	0.165288	0.329116
SLC8A2	0.359942	0.386399	0.273158	0.514878	0.431227	0.425284	0.282926	0.307483	0.286757	0.250638	0.365122	0.317538	0.637093	0.325679	0.300858	0.353289	0	0.399938	0.361025	0.449117	0.344764	0.211231	0.604403	0.229049	0.352551	0.408758	0	0.4535	0.457365	0.515099	0.457161	0.306029	0.2883	0.300476	0.289044	0.253095	0.255626	0.318565	0	0.355334	0.557437	0.349663	0.428414	0.639591	0.361331	0.171018	0.127821	0.363628
KPTN	0.0466742	0.0514884	0.0368483	0.0826595	0.0791264	0.0524572	0.0595943	0.0690402	0.0680411	0.0345705	0.0432105	0.0387858	0.0715742	0.0659709	0.0697805	0.0804569	0	0.0631639	0.0648477	0.0794042	0.0640574	0.030046	0.0509177	0.0379924	0.056274	0.0544592	0	0.0931485	0.0780605	0.09372	0.0740908	0.0560042	0.0494104	0.0588977	0.0230242	0.0332453	0.0607995	0.0633331	0	0.0546025	0.0687389	0.0377777	0.0690056	0.13201	0.0732077	0.0484405	0.0299875	0.110087
NAPA	0.25816	0.22954	0.201593	0.338609	0.305582	0.316653	0.26756	0.273498	0.22831	0.194808	0.242298	0.204602	0.409136	0.273148	0.248443	0.302392	0	0.308018	0.344276	0.261508	0.265313	0.177094	0.270868	0.166641	0.339596	0.294103	0	0.365245	0.44527	0.321301	0.392752	0.281678	0.217546	0.156113	0.222489	0.190889	0.240667	0.253464	0	0.279925	0.331944	0.31543	0.38107	0.583254	0.347736	0.198054	0.135332	0.346417
ZNF541	0.0307403	0.0478938	0.0479861	0.0736489	0.050839	0.0350797	0.0383683	0.0442738	0.0371538	0.0203366	0.0344608	0.0324425	0.0629154	0.076971	0.0555874	0.0691178	0	0.0770037	0.0386994	0.0481038	0.0448749	0.0365473	0.03702	0.0261565	0.0298373	0.0236564	0	0.0242738	0.08056	0.0386325	0.0674139	0.0590679	0.0474065	0.0221747	0.0522511	0.017131	0.0315009	0.0502258	0	0.032702	0.0609837	0.035252	0.0927937	0.0203066	0.0326807	0.0291589	0.0209159	0.0418745
EHD2	0.0560478	0.0680021	0.0615681	0.0783783	0.0677395	0.0806491	0.114848	0.0741245	0.0698408	0.0505631	0.054619	0.0363835	0.165486	0.0518543	0.0819827	0.0678537	0	0.0845442	0.119278	0.0877092	0.0694405	0.0491307	0.0800624	0.0559543	0.13787	0.11262	0	0.0926218	0.0917565	0.0629126	0.13633	0.076723	0.0688602	0.0408571	0.0319903	0.0362033	0.0738095	0.0570635	0	0.0638305	0.0735513	0.0234073	0.0824334	0.179958	0.096613	0.0643071	0.0295235	0.100752
NOP53	0.0335954	0.0430958	0.0343968	0.0510572	0.0395546	0.0241321	0.0715067	0.0450612	0.0325894	0.0152631	0.0133262	0.0346581	0.046578	0.0691498	0.0437633	0.0392113	0	0.0504448	0.0741177	0.0450372	0.0308627	0.0348079	0.0457658	0.0238486	0.0374994	0.0248954	0	0.045176	0.064702	0.0399221	0.0397641	0.067035	0.0361666	0.0179511	0.0351592	0.020526	0.0700072	0.0324832	0	0.0241022	0.0353345	0.0281468	0.0607397	0.0306799	0.0496212	0.0264332	0.0376427	0.070776
SELENOW	0.353837	0.357128	0.344744	0.650751	0.554226	0.458288	0.300659	0.433306	0.486718	0.266228	0.318011	0.270502	0.543014	0.351062	0.312066	0.401998	0	0.446099	0.333722	0.37915	0.40243	0.409502	0.404428	0.297694	0.439263	0.402675	0	0.512826	0.762257	0.415212	0.483788	0.330963	0.333532	0.363046	0.236249	0.267966	0.334554	0.412394	0	0.521944	0.473491	0.518283	0.567902	0.627749	0.484075	0.181375	0.149324	0.332052
TPRX1	0.000566415	0.00457663	0.00765971	0.0174663	0.0077539	0.00247218	0	0.00308266	0.00313903	0.000970431	0.000324974	0.000818659	0.0122409	0	0.00166436	0.00711075	0	0.0028596	0.00202004	0.000876521	0.00512835	0.0044717	0	0.00241751	0.00579794	0.00158001	0	0.0127166	0.0192135	0.00440358	0.00141079	0.0104503	0.00293119	0.00519974	0.00241693	0.00122511	0.00548006	0.0055795	0	0	0.00861552	0.000761964	0.00166097	0	0.00254578	0.00342845	0	0.0241095
CRX	0.00245663	0.00866185	0.00397283	0.00849323	0.0137295	0.00246193	0.00420449	0.00400784	0.00824857	0.00124428	0.00181209	0.00211681	0	0.014171	0.00769474	0.0150518	0	0.0128306	0.00765082	0.0171125	0.0105041	0.00718364	0	0.00492125	0.0137528	0.00309297	0	0.0127159	0.0219928	0.0248353	0.00707519	0.0129806	0.00560984	0	0.00035685	0.00376578	0.00649532	0.00574296	0	0.00650029	0	0.0219143	0.014756	0.000778465	0.00248894	0.00425727	0	0.119888
SULT2A1	0.0139851	0.00691887	0.0150943	0.0243235	0.0194182	0.00471	0.00304209	0.00582253	0.0065622	0.0079217	0.00572379	0.00333699	0.0228074	0.0133266	0.00634827	0.0104117	0	0.0191673	0.0129006	0.00806005	0.00536902	0.00800549	0	0.00846273	0.0114528	0.00813703	0	0.00260542	0.0359829	0.0133118	0.00930091	0.0101177	0.00609399	0.00381317	0.00571656	0.00552786	0.00646343	0.0102475	0	0.00476995	0.0131404	0.00278983	0.00486227	0.0081591	0.00274352	0.00612041	0.00299153	0.0182728
BSPH1	0	0.0127142	0.00398922	0.00752055	0.00934105	0.00240091	0	0.00499933	0.00299742	0	0	0.00535884	0	0.0115614	0.00386128	0.00476344	0	0.0013969	0.00565237	0.00189776	0.00128975	0.00211747	0	0.000814434	0.00411889	0.00412743	0	0.00389514	0.00601729	0.00438348	0	0.00629927	0.00118611	0.00399848	0	0.00257094	0.0061627	0.00515006	0	0.00177038	0	0.00237021	0.00667625	0.0038079	0.0111364	0	0	0.010891
ELSPBP1	0.00536845	0.00834178	0.00455968	0.0221492	0.00683021	0.0044245	0.00376478	0.00430635	0.00145931	0	0.00379133	0	0.0166627	0.0093527	0.00332136	0.00601413	0	0.005457	0.00181889	0.00154223	0.00224302	0.00458236	0	0.00605391	0.00262186	0.00640234	0	0.00826322	0.0138069	0.00710085	0.00463882	0.00828022	0.00538108	0	0.00345444	0.00256887	0.00375616	0.00228428	0	0.00263964	0.00646783	0.00517672	0	0	0.00447604	0.00304383	0.00396744	0.00516964
CABP5	0.00434175	0.00289991	0.00691546	0.0237795	0.0172069	0.00320623	0.00187462	0.00105396	0.00163708	0	0.00149064	0.00071343	0.00552497	0.00293223	0.000689023	0.00333855	0	0.00506215	0.00131221	0.00112685	0.00426207	0.00152443	0	0.000775686	0.00139638	0.00724961	0	0	0.0255181	0.00271675	0.00127838	0.009733	0.00128255	0	0	0.00108019	0.00203356	0.00110536	0	0.00365735	0.00376992	0.00196143	0.00410895	0	0.000136924	0.00585904	0	0.00985607
PLA2G4C	0.383445	0.390564	0.261538	0.497098	0.404209	0.361084	0.265228	0.307887	0.280245	0.289642	0.334369	0.319984	0.63189	0.335795	0.338381	0.330914	0	0.385015	0.347934	0.390749	0.326454	0.240364	0.527145	0.177364	0.294459	0.395625	0	0.389043	0.55118	0.48051	0.417737	0.35336	0.281176	0.28011	0.446156	0.264332	0.275155	0.309921	0	0.349789	0.461577	0.445356	0.498954	0.549549	0.328546	0.192253	0.266412	0.345242
LIG1	0.0610766	0.0611319	0.0652171	0.13535	0.078575	0.0504579	0.0890426	0.0738824	0.0779739	0.0204015	0.0481949	0.0798021	0.064908	0.0973959	0.0920987	0.104065	0	0.0968769	0.0714407	0.0785847	0.0678506	0.0843635	0.02197	0.0517077	0.0625915	0.0611631	0	0.0596663	0.151741	0.0925972	0.0742902	0.117221	0.056719	0.0957373	0.036643	0.0652655	0.0618478	0.0622475	0	0.09174	0.0861421	0.0797832	0.116833	0.0428163	0.0528608	0.0540229	0.0417787	0.101613
ZSWIM9	0.121657	0.128867	0.102325	0.150274	0.133588	0.137499	0.117652	0.115874	0.118016	0.0923017	0.093661	0.0765693	0.159828	0.120383	0.124367	0.108843	0	0.133202	0.110707	0.136512	0.115873	0.0834875	0.142345	0.0987677	0.0820141	0.0961803	0	0.091138	0.094623	0.147536	0.183606	0.151927	0.110639	0.0946398	0.106229	0.0903013	0.126833	0.130504	0	0.141311	0.191697	0.061842	0.117773	0.196981	0.0989494	0.0885572	0.0816026	0.142018
CARD8	0.0255871	0.0302679	0.0470666	0.0862063	0.0638005	0.0314729	0.0168293	0.0498955	0.0371381	0.0163578	0.0295893	0.0200711	0.0457149	0.0592841	0.0336424	0.0637704	0	0.0584866	0.0503178	0.0336614	0.0354139	0.0349407	0.0180635	0.0406364	0.0282363	0.0161683	0	0.0458238	0.0781878	0.0511467	0.0194716	0.0463272	0.0454528	0.0562208	0.0378032	0.0224216	0.0352261	0.0374913	0	0.061426	0.0512448	0.0332986	0.0527412	0.0146661	0.0296124	0.0265988	0.00801311	0.090402
ZNF114	0.00111058	0.000764659	0.00411201	0.00983275	0.00955708	0.00217965	0.00118796	0.00523467	0.00283526	0.000607036	0.0022633	0.00131801	0	0.00734392	0.00411583	0.00148926	0	0.00942576	0.00277516	0	0.00645219	0.00216496	0	0	0.000373231	0.00156043	0	0	0.0185868	0.0135668	0	0.0144721	0.00115716	0	0	0.000182896	0.00206038	0.00450216	0	0.003859	0	0.00201414	0.00845147	0	0.00223368	0.00118729	0	0.0181791
CCDC114	0.0108376	0.00253836	0.00789604	0.0144055	0.0141639	0.0016619	0.00624114	0.0105695	0.0061659	0.000933179	0.00552945	0.00587911	0.00976338	0.0127796	0.00461279	0.00698873	0	0.00461569	0.00657979	0.0206848	0.0014482	0.00438577	0	0.00478472	0.00296303	0.00635645	0	0.00241653	0.0223351	0.00553089	0.00485625	0.00538044	0.00209037	0	0.00425962	0.00212424	0.00604762	0.00120194	0	0.00620886	0.00536031	0.00433814	0.0072562	0	0.00240668	0.0018238	0.00230826	0.0555639
EMP3	0.0332052	0.0151691	0.0181552	0.0342808	0.0315474	0.0216801	0.0387044	0.0149747	0.0143224	0.00132871	0.00534547	0.00608154	0.0161277	0.016688	0.013198	0.0231626	0	0.0287458	0.0177776	0.0148383	0.0142437	0.00897985	0	0.00935953	0.0102402	0.0144925	0	0.0252132	0.0553261	0.0132256	0.0604832	0.0298139	0.0152522	0.00984155	0.0122337	0.0124094	0.0188163	0.0086566	0	0.0153682	0	0.0240707	0.0266553	0.00517334	0.0110478	0.0108521	0.0026821	0.051367
TMEM143	0.266945	0.207473	0.141921	0.244134	0.191885	0.126278	0.0906916	0.163718	0.171706	0.134139	0.132985	0.142174	0.292937	0.297896	0.236408	0.219584	0	0.251789	0.159018	0.218807	0.17045	0.164525	0.180827	0.120373	0.100718	0.258491	0	0.106081	0.248741	0.235634	0.159263	0.198226	0.171152	0.115502	0.187443	0.14202	0.129325	0.154067	0	0.132906	0.324965	0.164254	0.27387	0.15601	0.111453	0.0993733	0.0990225	0.298397
SYNGR4	0.00597878	0.0033788	0.00324925	0.00565759	0.00802395	0.00089333	0.0113111	0.00241252	0.00396553	0.0062827	0.00685461	0.000157518	0.00783626	0.0109058	0.00437752	0.00978541	0	0.00632562	0.00385895	0.00742796	0.00461246	0.00603544	0	0.00429459	0.00223121	0.00267317	0	0.0102015	0.0115267	0.0164166	0.00309989	0.00712399	0.00514087	0.00868398	0.00271811	0.00476139	0.0035401	0.00397744	0	0.0152151	0.00711511	0.0032085	0.0136266	0.0038079	0.00761267	0.00700039	0	0.0255348
KDELR1	0.165943	0.106807	0.122654	0.133417	0.109976	0.101634	0.0978918	0.153358	0.113538	0.0691359	0.0896152	0.0732131	0.170019	0.150219	0.108895	0.124853	0	0.152871	0.199398	0.110268	0.146267	0.0957962	0.155496	0.0826743	0.128443	0.110567	0	0.0946861	0.204934	0.0966619	0.154009	0.182043	0.109281	0.117486	0.120743	0.0753065	0.143023	0.106046	0	0.178711	0.135806	0.122638	0.166665	0.157585	0.116555	0.106758	0.0512131	0.193414
GRIN2D	0.0131794	0.0268506	0.0409897	0.102749	0.0711817	0.0335572	0.00940568	0.030989	0.0273825	0.0112	0.00716047	0.0145208	0.0137399	0.0622447	0.0229259	0.0722589	0	0.0789074	0.0285005	0.0307067	0.038163	0.0324216	0.0124793	0.034836	0.0188157	0.0180545	0	0.0261579	0.0662525	0.0527306	0.0227931	0.0543247	0.0170025	0.0342837	0.0189999	0.0311204	0.0258058	0.0216014	0	0.0138475	0.0176801	0.0327813	0.0557597	0.00541317	0.0266461	0.0305392	0.0178194	0.0707184
GRWD1	0.0458662	0.0432169	0.0406565	0.0353236	0.0176097	0.0268636	0.0692598	0.0583171	0.025273	0.0463951	0.0143949	0.00846074	0.0574879	0.0362943	0.0218993	0.0150768	0	0.0218712	0.0586075	0.023626	0.0265417	0.0253434	0.0422453	0.0290624	0.040797	0.04501	0	0.0403024	0.0604761	0.0232413	0.0571094	0.0474456	0.0339185	0.0228886	0.0308213	0.0186811	0.050715	0.0228485	0	0.0520616	0.0217685	0.0211868	0.0318324	0.05014	0.0551482	0.0210319	0.00720755	0.027858
KCNJ14	0.0297328	0.0649208	0.0309555	0.0495414	0.0354512	0.0386189	0.0954318	0.0355043	0.0489431	0.0451358	0.0301806	0.0598251	0.0578054	0.0792228	0.0399852	0.0602475	0	0.0465906	0.0207542	0.0400434	0.0506581	0.040825	0.0788132	0.0497897	0.0241727	0.0236948	0	0.0303564	0.0343898	0.0403685	0.0590533	0.0878029	0.0364844	0.0447409	0.03226	0.0352787	0.0564926	0.0438623	0	0.060751	0.0628518	0.0294983	0.0567659	0.0943835	0.0339172	0.0222885	0.025222	0.228006
AC008403.1	0.00365102	0	0.00307707	0.00208883	0.00919385	0	0.0243467	0.00504175	0.00492663	0.0045281	0.00134211	0.000625342	0.00458979	0.0117755	0.00201284	0.00301811	0	0.00368061	0.00488914	0.00144229	0.00271216	0.00587811	0	0.00212128	0.000691893	0.0061408	0	0	0.00737275	0.00427152	0.00974389	0.00205085	0.00295546	0	0.00783815	0.00153451	0.00269571	0.00289625	0	0.000758929	0	0.00737692	0.00477119	0	0.000823218	0.00245333	0	0.135682
CYTH2	0.0646388	0.0998564	0.0686395	0.0743103	0.0598075	0.0523204	0.111278	0.0786691	0.0652089	0.04011	0.0543014	0.0362091	0.0722247	0.0964541	0.0735864	0.110652	0	0.0701258	0.11183	0.0741302	0.0815016	0.0517932	0.0642994	0.0625277	0.107104	0.057863	0	0.10135	0.112781	0.0794829	0.0939389	0.115861	0.0669791	0.0726286	0.0685879	0.0287864	0.0825021	0.0810198	0	0.112687	0.102778	0.0815475	0.105491	0.108271	0.132323	0.0558826	0.0299903	0.121948
LMTK3	0.337209	0.363506	0.261418	0.421053	0.364736	0.375087	0.261788	0.305883	0.245446	0.214056	0.34979	0.268468	0.701232	0.262297	0.28801	0.3328	0	0.363048	0.344458	0.365194	0.318579	0.185919	0.560213	0.190618	0.32357	0.375431	0	0.497574	0.422423	0.497725	0.458894	0.304472	0.244334	0.239002	0.356191	0.229721	0.249555	0.312773	0	0.383334	0.468049	0.374071	0.464902	0.649548	0.307451	0.182664	0.124984	0.344133
SULT2B1	0.0104593	0.01435	0.0177652	0.0401017	0.0293068	0.0113841	0.0029677	0.0189016	0.0188241	0.00403808	0.00414804	0.0150632	0.0040974	0.0328493	0.0162095	0.0320101	0	0.02273	0.015042	0.0171259	0.0161244	0.013895	0.00358062	0.0132883	0.0187883	0.0094019	0	0.0145857	0.053136	0.036619	0	0.0283713	0.0133818	0.0310998	0.0115313	0.00788535	0.0153594	0.0111661	0	0.0104716	0.0354926	0.0171922	0.028582	0.0272455	0.0130848	0.0164481	0.0091496	0.213505
FAM83E	0.00332242	0.0115327	0.00656948	0.0189335	0.00312682	0.00283108	0.00543239	0.00153098	0.00014067	0.00488872	0.00407031	0.00251951	0.00445817	0.00231557	0.00491045	0.00727027	0	0.00976941	0.00145998	0.00801292	0.00215772	0.00146027	0.00808597	0.00148879	0.000524639	0.00228442	0	0.00689901	0.00364003	0.0103434	0.00425961	0.00921281	0.00235281	0	0.00798888	0.000809315	0.00518009	0.00266925	0	0.0037108	0	0.00105038	0.00614422	0.00340887	0.000663798	0.0114736	0.00694532	0.409201
RPL18	0.17084	0.144617	0.184347	0.314787	0.172745	0.147342	0.314327	0.268285	0.179887	0.0693811	0.0898169	0.0675975	0.251784	0.293374	0.142736	0.198945	0	0.210675	0.311216	0.14265	0.199302	0.151988	0.156063	0.100885	0.196729	0.0938017	0	0.223012	0.464605	0.140907	0.230623	0.276846	0.143458	0.173839	0.0792992	0.0799731	0.227884	0.171603	0	0.192996	0.141706	0.154958	0.369051	0.272872	0.181467	0.135784	0.0534954	0.140843
SPHK2	0.127848	0.124692	0.113971	0.211322	0.148273	0.121081	0.176661	0.146704	0.139929	0.0969439	0.0952154	0.0623893	0.214103	0.211244	0.150825	0.212296	0	0.212987	0.187131	0.176203	0.142377	0.0977289	0.100442	0.11186	0.0917668	0.100645	0	0.144003	0.216841	0.138849	0.157349	0.178549	0.125235	0.120441	0.0896907	0.075136	0.146738	0.13256	0	0.132892	0.115223	0.074581	0.221541	0.200057	0.122631	0.0887034	0.0528629	0.213168
DBP	0.0434757	0.0570581	0.0602736	0.0598429	0.0537391	0.0956843	0.116825	0.114598	0.0743103	0.040443	0.0549166	0.0524588	0.0993209	0.0874413	0.0749739	0.057794	0	0.0933774	0.103605	0.0382321	0.121548	0.0640878	0.0796073	0.0727594	0.0760165	0.0632735	0	0.0797231	0.107539	0.0501351	0.0712362	0.11203	0.0662641	0.0323862	0.0427562	0.0350908	0.0574615	0.0439199	0	0.0559019	0.0445369	0.0609066	0.0896595	0.117899	0.130001	0.0165003	0.022267	0.171289
CA11	0.312653	0.357615	0.258832	0.500057	0.418359	0.375027	0.345059	0.313455	0.261643	0.224849	0.281536	0.206441	0.594395	0.300224	0.295812	0.320938	0	0.371795	0.363027	0.356354	0.351613	0.194875	0.383814	0.188722	0.351131	0.33662	0	0.448993	0.517479	0.47725	0.407109	0.303392	0.249488	0.23864	0.190915	0.206476	0.25072	0.294108	0	0.307206	0.381773	0.305263	0.432753	0.575141	0.335233	0.193916	0.133329	0.23202
NTN5	0.00873967	0.0121926	0.0157378	0.026673	0.0290138	0.0212343	0.03519	0.0338164	0.0253073	0.0141031	0.0203458	0.0273622	0.0337558	0.0322395	0.0233705	0.0222974	0	0.0187167	0.00929559	0.0433424	0.0160402	0.015403	0.00472073	0.0329188	0.00658959	0.0215156	0	0.0235137	0.0225319	0.0127124	0.0136516	0.029084	0.0247166	0.0240133	0.0133942	0.0270724	0.0108489	0.0246917	0	0.0101461	0.0303952	0.0191249	0.0119257	0.0368982	0.0202766	0.0109305	0.00915673	0.1318
FUT2	0.0191775	0.0248544	0.0570833	0.0668931	0.0516975	0.0185672	0.00833773	0.0621434	0.0568052	0.0184314	0.00643169	0.0322699	0.0151924	0.0981729	0.0408272	0.047192	0	0.0827651	0.0821315	0.0355664	0.0456681	0.0471255	0.00704689	0.0380653	0.014596	0.0147425	0	0.0180447	0.0752234	0.0359706	0.00484933	0.113399	0.0218317	0.0236414	0.00330792	0.0246913	0.0235334	0.017564	0	0.0383616	0.0265212	0.0111149	0.16361	0	0.018205	0.0341811	0.0141808	0.0165339
MAMSTR	0.0229526	0.0319133	0.0283465	0.0635279	0.0353954	0.0448135	0.0205004	0.0393676	0.0314782	0.0253106	0.0185089	0.0203238	0.0259929	0.0851805	0.0476989	0.0386491	0	0.058543	0.0416527	0.0281101	0.0394059	0.0292613	0.00589383	0.0470368	0.0250535	0.0309396	0	0.0174079	0.0473785	0.0585064	0.0335734	0.0451859	0.0274465	0.0147894	0.0113026	0.0324293	0.0384669	0.02784	0	0.0283405	0.0363285	0.0222417	0.0534568	0.0237762	0.0291486	0.0216531	0.0174309	0.107717
RASIP1	0.0383174	0.0432419	0.044622	0.0771471	0.0655597	0.0176793	0.051371	0.058247	0.0632913	0.0258226	0.0356985	0.0425444	0.075232	0.0501143	0.0512251	0.0617459	0	0.109544	0.0496784	0.0456185	0.0603124	0.0260492	0.089399	0.0681331	0.0424347	0.0489518	0	0.0356365	0.0720722	0.0475362	0.0686968	0.0538418	0.0419357	0.0560939	0.0296253	0.0436676	0.0634875	0.0575482	0	0.0510497	0.104716	0.0229469	0.0536059	0.0679333	0.0463349	0.0322537	0.0578096	0.0839502
IZUMO1	0.0129353	0.0140802	0.0154148	0.0121295	0.0126038	0.000690621	0.0178015	0.0135019	0.0139322	0.0082198	0.006824	0.011044	0.0229167	0.0313705	0.0127401	0.0310528	0	0.0298807	0.0224711	0.025849	0.00686301	0.011109	0	0.0109357	0.00939828	0.00772812	0	0.0167627	0.0186694	0.00907193	0.00955519	0.0229521	0.0183448	0.0128887	0.0273665	0.00641048	0.0140794	0.0115735	0	0.0212762	0.00425997	0.00991358	0.0346774	0.0113463	0.00865299	0.00826518	0.00811804	0.040325
FUT1	0.0166525	0.0149364	0.0266025	0.0312272	0.00885665	0.0247672	0.0189681	0.0199567	0.0102774	0.0153514	0.0165739	0.00601723	0.0375889	0.0221234	0.0105774	0.00992063	0	0.0134411	0.0404207	0.0178139	0.0351995	0.0127039	0.0175108	0.0142208	0.029918	0.0255792	0	0.0215087	0.034285	0.00401564	0.036134	0.0417391	0.0176067	0	0.0230855	0.0121822	0.0247944	0.0158028	0	0.0249118	0.0161056	0.00805306	0.0257641	0.0348335	0.0351143	0.00949565	0	0.0255153
BCAT2	0.175711	0.202503	0.165997	0.2707	0.209162	0.144797	0.194699	0.169155	0.159694	0.115744	0.117704	0.119573	0.302158	0.173536	0.172257	0.186982	0	0.223093	0.19878	0.182791	0.171181	0.133406	0.199914	0.119592	0.137081	0.170888	0	0.224183	0.353461	0.212841	0.259559	0.216143	0.167401	0.173152	0.231804	0.128659	0.174335	0.173023	0	0.167414	0.219357	0.179998	0.263064	0.262945	0.20157	0.102869	0.0676422	0.342329
HSD17B14	0.109505	0.0852096	0.0373054	0.0464546	0.0192818	0.0217314	0.0276323	0.0758224	0.0429722	0.0308991	0.0254115	0.0429319	0.135303	0.0556723	0.0747808	0.0253587	0	0.106221	0.0486541	0.0632821	0.0533044	0.0395992	0.0418609	0.0111925	0.0519205	0.0293301	0	0.0596921	0.0673597	0.0678039	0.075909	0.0625791	0.061958	0.0172791	0.0438589	0.0322519	0.0258073	0.060381	0	0.0319975	0.0686779	0.0281535	0.107164	0.0388624	0.0335119	0.0467418	0.0201854	0.0767196
PLEKHA4	0.00963637	0.0137489	0.0110646	0.02956	0.0254072	0.0197202	0.00736034	0.00501581	0.0065947	0.00189171	0.00284966	0.00434748	0.00459592	0.00463838	0.00592692	0.00718891	0	0.00767056	0.00162894	0.0065452	0.00548868	0.00629542	0	0.00597246	0.00867668	0.00587829	0	0.0141728	0.0426436	0.00129838	0.00844766	0.0131951	0.0100877	0	0.0128073	0.00253582	0.00583013	0.00131891	0	0.00458486	0	0.00425004	0.0179732	0.00432655	0.00316706	0.00659729	0	0.0232693
PPP1R15A	0.0722913	0.0574721	0.0560089	0.0877658	0.0468579	0.0852755	0.158038	0.0790394	0.0546136	0.0489287	0.0550249	0.0414987	0.103802	0.119358	0.0685882	0.0888845	0	0.0880893	0.112773	0.065747	0.0593405	0.0724464	0.0264038	0.0433793	0.160121	0.0561487	0	0.141085	0.081634	0.0472818	0.138872	0.145368	0.0604938	0.0856321	0.0697314	0.0448939	0.07934	0.0597449	0	0.0880406	0.0550224	0.0542712	0.128325	0.092225	0.110975	0.122413	0.0378689	0.203795
TULP2	0.0285093	0.0176162	0.0328243	0.0369818	0.0152692	0.0184337	0.0172686	0.0178621	0.0269298	0.00825193	0.0165917	0.0198746	0.0210386	0.0112201	0.0323786	0.02726	0	0.0307563	0.0101612	0.0156108	0.0187403	0.0174475	0.0103706	0.0124328	0.0173896	0.0304132	0	0.0222158	0.0374683	0.0176739	0.0173773	0.040065	0.0185871	0.00945586	0.00970373	0.0253614	0.0253797	0.0211516	0	0.0121416	0.013303	0.0121724	0.0280427	0.0192618	0.0157402	0.0145633	0.00672432	0.182085
NUCB1	0.17059	0.228243	0.157534	0.228342	0.160198	0.161254	0.285629	0.205695	0.159441	0.117646	0.125447	0.12178	0.237269	0.239465	0.180145	0.206896	0	0.191551	0.298683	0.187626	0.19265	0.128394	0.138475	0.123042	0.245009	0.189875	0	0.243937	0.306654	0.170928	0.247574	0.232111	0.172591	0.165695	0.180084	0.116494	0.17875	0.177007	0	0.224956	0.219967	0.164491	0.288902	0.324668	0.24533	0.124964	0.0791118	0.368005
DHDH	0.0145589	0.0412956	0.0194273	0.0340527	0.021874	0.0193736	0.0146162	0.0204362	0.0172648	0.00133329	0.00491592	0.0230427	0.0350065	0.0410608	0.0225693	0.0357486	0	0.0272021	0.0217243	0.0105133	0.0192232	0.0210374	0	0.0252365	0.00949771	0.0172289	0	0.00531486	0.023424	0.0229432	0.0116338	0.029138	0.0133444	0.0472359	0.00602347	0.0143805	0.0204008	0.0196508	0	0.0352451	0.0366319	0.0127351	0.0430157	0.00663098	0.0151375	0.0167841	0.0039767	0.358452
BAX	0.0415833	0.0761492	0.0731728	0.124809	0.0882208	0.0624662	0.0504347	0.10268	0.087224	0.030055	0.0275748	0.0279366	0.0909031	0.121222	0.0721065	0.116167	0	0.107915	0.119338	0.108579	0.100688	0.0630415	0.0756216	0.0741687	0.0447046	0.0451856	0	0.0452048	0.123481	0.0699375	0.0948666	0.141389	0.0728133	0.0437182	0.0174786	0.0499426	0.100778	0.0770996	0	0.080377	0.104039	0.0497154	0.136087	0.0874419	0.0699495	0.083131	0.0288458	0.122171
FTL	0.272224	0.281861	0.320922	0.628808	0.441068	0.393534	0.305716	0.386119	0.427767	0.269963	0.237133	0.201822	0.475575	0.333489	0.226852	0.414674	0	0.404333	0.392271	0.307733	0.371467	0.310931	0.431863	0.317139	0.337045	0.289461	0	0.469707	0.741652	0.385066	0.49683	0.311864	0.270494	0.30062	0.211731	0.240646	0.327214	0.362499	0	0.435716	0.401966	0.399875	0.570393	0.5494	0.363771	0.222037	0.0969374	0.337331
GYS1	0.222548	0.253802	0.177711	0.251652	0.225825	0.201619	0.244526	0.234035	0.193479	0.214531	0.166723	0.189272	0.380005	0.256967	0.253589	0.228849	0	0.267493	0.220988	0.242049	0.204903	0.153318	0.241671	0.137443	0.175487	0.219398	0	0.179855	0.250135	0.256034	0.369629	0.260086	0.187362	0.125521	0.239378	0.178977	0.19834	0.222244	0	0.281841	0.399776	0.193345	0.316914	0.374015	0.24791	0.116082	0.0869649	0.428381
RUVBL2	0.119661	0.090885	0.0945901	0.142002	0.101686	0.0662511	0.14369	0.103882	0.099716	0.0612577	0.0667175	0.0755907	0.120504	0.147532	0.103483	0.123694	0	0.113756	0.139977	0.0896211	0.127087	0.0771705	0.14826	0.0800052	0.155803	0.0945443	0	0.0867089	0.10993	0.0944286	0.143161	0.124463	0.0719621	0.0515981	0.100965	0.0686938	0.0802542	0.0782565	0	0.121496	0.127542	0.0652579	0.135618	0.175577	0.099307	0.0515728	0.0416434	0.291872
AC008687.1	0	0.00176924	0.000664156	0.00624705	0.000707248	0.00154064	0	0	0.00102453	0	0.00591764	0.000998451	0	0.00225078	0.000948664	0	0	0.000834434	0.00144137	0.00106954	0.00211113	0.000865516	0	0.000380117	0.00043943	0.00181678	0	0.00437017	0.0041015	0	0	0.00175269	6.44037e-05	0	0	0.000476007	0.000470142	0.00116211	0	0.00060368	0	0	0.00314165	0.00526485	0	0	0	0.0117198
CGB7	0	0	0	0	0	0	0	0	0	0	0	0	0	0	0	0.000815273	0	0	0	0	0	0.00022917	0	0	0	0	0	0	0.00113373	0	0	0	0	0	0	0	0	0	0	0	0	0	0	0	0	0	0	0
AC008687.8	0	0	0	0	0	0	0	0.000242024	0.000411658	0	0	0	0	0	0	0	0	0.0025833	0	0	0	0	0	0	0	0	0	0	0	0.00119143	0	0.00133153	0	0	0	0	0	0.000390136	0	0	0	0	0	0	0	0	0	0
KCNA7	0.00516387	0.00115737	0.00309343	0.00211982	0.00416131	0	0	0.000712542	0.000368016	0	0.00106824	0	0	0	0.00295763	0.00346224	0	0.00293518	0	0.00219304	0	0.00109655	0	0.00328603	0.000644628	0.000127151	0	0	0.00532952	0	0	0.00219743	0	0	0	0.000935343	0.00199386	0.00094707	0	0.0021488	0	0	0	0	0.000227825	0.00212069	0	0.0250067
SNRNP70	0.37486	0.407445	0.219033	0.500885	0.437861	0.379729	0.275454	0.245114	0.213984	0.267741	0.345755	0.26163	0.621034	0.202237	0.204071	0.304895	0	0.288471	0.354603	0.309656	0.281506	0.153229	0.562597	0.137344	0.359366	0.417861	0	0.539051	0.56985	0.599389	0.532707	0.217641	0.217811	0.328319	0.451979	0.226912	0.223735	0.284902	0	0.377181	0.409369	0.369088	0.448623	0.651072	0.33004	0.143179	0.159686	0.331803
LIN7B	0.0699835	0.0740707	0.133897	0.192752	0.170603	0.113455	0.144799	0.172834	0.130444	0.0647514	0.0737114	0.0695487	0.1247	0.226788	0.110842	0.200798	0	0.153517	0.177237	0.0914895	0.120144	0.0771212	0.0372485	0.0951535	0.111422	0.0429215	0	0.0945945	0.22717	0.130136	0.131995	0.196076	0.0901833	0.113272	0.0348275	0.0641988	0.165167	0.15165	0	0.14109	0.100534	0.0928045	0.172038	0.124907	0.125416	0.0744582	0.0626219	0.0963188
C19orf73	0.00812201	0.00798051	0.0125206	0.0438457	0.00667233	0.0125013	0.0270598	0.0205727	0.020398	0.00928193	0.0103027	0.0127009	0.00959928	0.0163787	0.00780463	0.0319948	0	0.024533	0.0275768	0.0152382	0.0086657	0.00876821	0	0.00422336	0.0159294	0.00462681	0	0.0119105	0.0368762	0.0146459	0.00951437	0.0307634	0.0146686	0.00879272	0.00451212	0.00998859	0.0261176	0.0151354	0	0.0215775	0.0115541	0.00330329	0.0146601	0.0169556	0.0194165	0.00783874	0.00301094	0.0226212
PPFIA3	0.286143	0.340599	0.221408	0.375213	0.33361	0.334528	0.30346	0.26114	0.21876	0.249539	0.280479	0.219581	0.463886	0.242899	0.261218	0.269541	0	0.312907	0.31535	0.319531	0.302897	0.15917	0.374689	0.15986	0.288549	0.381458	0	0.340034	0.37206	0.389507	0.370951	0.276808	0.230092	0.207725	0.264549	0.223855	0.235712	0.250592	0	0.335318	0.388313	0.301339	0.299906	0.585246	0.317914	0.164306	0.127881	0.287371
HRC	0	0	0.00141793	0.00383527	0.00139241	0	0.00537291	0.00207817	0.0011331	0	0	0.00108265	0	0	0	0	0	0.0026503	0.000328316	0	0.000638086	0.000467004	0	0	0.00102906	0	0	0	0.00485684	0.00154621	0.0151507	0.00284391	0.000309747	0	0	0	0.000817678	0	0	0	0.000605885	0	0	0	0.000786301	0	0	0.0106944
TRPM4	0.0995636	0.0766521	0.0903859	0.114277	0.10748	0.0948448	0.117103	0.0982339	0.0854261	0.0474001	0.0701043	0.0707711	0.105996	0.110625	0.096549	0.139373	0	0.139749	0.108611	0.113379	0.109112	0.065173	0.0411119	0.0584687	0.077361	0.0836258	0	0.0743676	0.150938	0.0735823	0.101434	0.140029	0.0822572	0.0299419	0.070747	0.0741854	0.0923611	0.090202	0	0.126661	0.142682	0.101323	0.107573	0.126826	0.10091	0.0486574	0.111909	0.241597
SLC6A16	0.0855866	0.0636403	0.0728515	0.122297	0.0640436	0.104075	0.0481455	0.120805	0.056041	0.055498	0.0359895	0.0517815	0.0725888	0.0590374	0.0836922	0.0419323	0	0.101096	0.059401	0.0679134	0.0970968	0.0969335	0.0746819	0.0589221	0.0665612	0.0955321	0	0.176214	0.136285	0.074801	0.0796526	0.145113	0.0953326	0.112688	0.0548393	0.0584632	0.0656181	0.0659405	0	0.0975883	0.108829	0.0310667	0.077419	0.150965	0.109457	0.0400066	0.0439675	0.181976
CD37	0.000553367	0.00118046	0.00751117	0.0132076	0.0022743	0.00450553	0.00567322	0.0065508	0.00268546	0	0	0	0.00459592	0.00473483	0.00339806	0.00416705	0	0.00611678	0.00404031	0.00442183	0.00460373	0.0053567	0	0.000517459	0.000471782	0	0	0.00275555	0.00827852	0.00122927	0.00882442	0.00668301	0.00167331	0.0133257	0.000896002	0.00261801	0.00389734	0.0027191	0	0.00101483	0.00122666	0.00120009	0.00560945	0	0.00214182	0.00130102	0.01604	0.00191581
TEAD2	0.000633374	0.000600156	0.00364026	0.0071327	0.00890239	0.00206533	0.00140001	0.00211468	0.00234645	0	0.000651262	0	0.00370561	0.00411911	0.00413045	0.00356505	0	0.00157361	0.0044787	0.00445401	0.00180397	0.00268583	0	0.00164917	0.00134042	0.000272562	0	0.00700362	0.00967654	0.00178383	0	0.00550588	0.00128068	0	0	0.00368511	0.00338645	0.00395336	0	0	0	0.00208141	0.00693831	0	0.00117408	0	0	0.0471
DKKL1	0.0014013	0.00566293	0.00474127	0.0112106	0.00661233	0	0.00269236	0.000726639	0.00117055	0	0.000397781	0	0	0.00400008	0.0031462	0.00198097	0	0.00373326	0.00194109	0.00225545	0.00358788	0.00192479	0.00726283	0.00241043	0.000784374	0.00096744	0	0	0.018379	0.00351461	0	0.00107835	0.000721914	0.00724944	0	0.00120443	0.00131449	0.00144557	0	0	0	0	0.00984774	0	0.000908414	0.00307202	0.00187014	0.0135213
CCDC155	0.00490295	0.00311293	0.00389514	0.00797046	0.00314754	0	0.0019109	0.00197625	0.00374081	0.00200145	0.00217757	0.00112635	0.00219773	0.00811766	0.00264303	0.00390087	0	0.00323352	0.00354921	0.00170608	0.0024198	0.00607797	0	0.00309825	0.00270802	0.00129655	0	0.00610447	0.00682718	0.00360247	0.00248459	0	0.00215399	0.00726486	0.00198489	0.00615249	0.00791401	0.00243665	0	0.00115567	0.00934392	0.00990899	0.0116679	0	0	0.00112463	0.00357312	0.0503053
PTH2	0	0	0.0010696	0	0	0	0.00193039	0.00319769	0.00103675	0	0.000652249	0	0	0	0.000522097	0	0	0	0.00210338	0.000952123	0	0.000631331	0	0	0.00173631	0.000836652	0	0	0.00195345	0	0	0.00230149	0.000745574	0	0.00042108	0.000182651	0.00046729	0.000657375	0	0	0	0	0	0	0.00131139	0	0	0.0159113
GFY	0.000638466	0	0.000557069	0.00244245	0.000971405	0	0.00190096	0.00424927	0.000415755	0.0014957	0	0.000307942	0	0	0.000898167	0	0	0.00272859	0.0030993	0	0.00413987	0.000726977	0	0	0.00177731	0	0	0.00207595	0.00113172	0	0	0.00286964	0.000148545	0	0	0.000816662	0.00124553	0.000654165	0	0	0	0	0.00325862	0	0.00155496	0.00106797	0	0.00155768
SLC17A7	0.350154	0.358105	0.239674	0.528595	0.445008	0.452822	0.22785	0.217642	0.23366	0.292967	0.436185	0.356588	0.60319	0.303577	0.272358	0.320571	0	0.342233	0.269051	0.384197	0.271538	0.212552	0.552223	0.164347	0.349507	0.451887	0	0.54231	0.602563	0.557131	0.513737	0.232342	0.22371	0.386434	0.464762	0.236871	0.258578	0.29962	0	0.412759	0.472695	0.456659	0.468424	0.703961	0.285818	0.148119	0.0902132	0.297548
PIH1D1	0.0984076	0.0944369	0.0978344	0.169665	0.125529	0.0975307	0.178061	0.145194	0.145402	0.0805718	0.0628843	0.053602	0.178687	0.236622	0.147882	0.175675	0	0.172117	0.182515	0.127021	0.139888	0.107558	0.0488925	0.134143	0.0643428	0.0883452	0	0.082446	0.146547	0.107002	0.165644	0.169586	0.0883157	0.0768454	0.0323899	0.08661	0.13116	0.118099	0	0.134457	0.185396	0.121599	0.220818	0.10083	0.0961503	0.0992648	0.0641388	0.0917497
ALDH16A1	0.00678591	0.0083705	0.00738052	0.0067822	0.00723936	0	0.00782103	0.00601148	0.00455454	0.0106948	0.00587576	0	0.00646252	0.0210501	0.0129196	0.0088762	0	0.019334	0.00386549	0.0053661	0.00764023	0.00661043	0	0.00365456	0.00409699	0.000692793	0	0.00112389	0.0112091	0.00644592	0.0171037	0.00542042	0.00380988	0	0.00244284	0.0027647	0.00631558	0.00546438	0	0.0045981	0.0183939	0.017425	0.0051653	0.00295482	0.00196057	0.000997813	0.0101533	0.0118884
AC010619.1	0.00854264	0.000582805	0.00275505	0.00787674	0.007552	0.000624889	0	0.00148703	0.00338816	0.00134381	0.000791458	0	0	0	0.00232964	0.00354262	0	0.00831157	0.00118209	0	0.0027243	0.00241147	0	0.00134853	0.000962519	0.00310983	0	0	0.00778072	0.00153053	0.00649964	0.00492974	0.000851718	0	0.00426167	0.000857846	0.00596635	0.00147981	0	0.00903864	0.0068959	0.00997479	0.00614798	0	0.000941125	0.00376858	0.00231403	0.00743792
RPL13A	0.194843	0.195114	0.166439	0.31444	0.180788	0.210694	0.20719	0.249586	0.14543	0.103798	0.0911671	0.0890897	0.162412	0.167721	0.114001	0.16654	0	0.160323	0.271205	0.176469	0.184972	0.136561	0.18887	0.110875	0.164752	0.163476	0	0.273641	0.329034	0.176769	0.20817	0.203949	0.14437	0.128568	0.0857594	0.101523	0.216889	0.155255	0	0.205329	0.185643	0.119561	0.327403	0.216871	0.209574	0.127159	0.0377297	0.197599
RPS11	0.151057	0.123867	0.149589	0.302261	0.182601	0.18494	0.222473	0.20616	0.135786	0.101735	0.0775691	0.0919377	0.239966	0.13134	0.100241	0.142537	0	0.142237	0.262739	0.154949	0.180482	0.101885	0.0722241	0.0814863	0.166754	0.152956	0	0.198719	0.355584	0.149855	0.181749	0.18673	0.123806	0.125943	0.0803198	0.0950626	0.157324	0.113694	0	0.1723	0.2113	0.0881233	0.215965	0.244221	0.160428	0.100534	0.0248454	0.132561
FCGRT	0.00414138	0.00779708	0.00311113	0.00555021	0.00778304	0.00811311	0.0101182	0.0056994	0.00341812	0.0024443	0.00525717	0.000952626	0.00288459	0	0.00109579	0.00517762	0	0.00617876	0.00531911	0	0.000848637	0.00478518	0.0124457	0.011188	0.0044139	0.00545495	0	0.00364353	0.0137208	0.00790471	0.00462207	0.0125654	0.00594236	0.00179549	0.00623247	0.00496169	0.00430726	0.00572291	0	0.00336092	0.00665009	0.00476777	0.00725251	0.00646998	0.0050821	0.00172774	0	0.18214
RCN3	0.0222736	0.00974766	0.0163326	0.0192161	0.0202447	0.0077499	0.0178592	0.0298228	0.0157303	0.00372264	0.00844829	0.00513994	0	0.0341462	0.0147392	0.0313392	0	0.0192878	0.0234806	0.0127598	0.0179539	0.0128254	0.00400185	0.00720039	0.0167188	0.0087862	0	0.0197141	0.0330013	0.0224043	0.0172843	0.0189029	0.014861	0.0122754	0.0206055	0.00472095	0.010587	0.00717252	0	0.00859672	0.0143323	0.00960847	0.0189536	0.0077622	0.00819285	0.01081	0.00818066	0.109342
NOSIP	0.150517	0.145393	0.116978	0.209693	0.146028	0.0960046	0.119002	0.136589	0.128737	0.114605	0.107038	0.095014	0.17332	0.176166	0.12642	0.159868	0	0.143801	0.174467	0.133066	0.143708	0.08959	0.246887	0.109519	0.0864135	0.138346	0	0.0897344	0.153927	0.130346	0.149634	0.153139	0.0960298	0.116759	0.0878418	0.0845379	0.113632	0.127572	0	0.148379	0.133941	0.0911225	0.173463	0.13778	0.0908037	0.0738186	0.0636599	0.178537
PRRG2	0.00432776	0.00831934	0.00922499	0.021367	0.019422	0.00901611	0.0179041	0.0100702	0.0114502	0.00632652	0.00218772	0.00329876	0.00510683	0.00656565	0.00963269	0.0128884	0	0.0184213	0.0122514	0.0167184	0.0104058	0.00908105	0.00769301	0.0286429	0.00569111	0.00291606	0	0.00828744	0.0127712	0.0089417	0.00252551	0.0136437	0.00488013	0.00485834	0.00357838	0.00220464	0.0167229	0.0041244	0	0.0115404	0.0177207	0.00912087	0.0199262	0.00763752	0.00838283	0.0157381	0	0.075076
PRR12	0.188678	0.215681	0.159524	0.189423	0.182519	0.167444	0.176561	0.170873	0.166871	0.144355	0.120642	0.136772	0.225169	0.182338	0.205275	0.189346	0	0.186255	0.172966	0.206235	0.174513	0.136665	0.238348	0.101613	0.131174	0.135698	0	0.158277	0.182996	0.172666	0.254884	0.208126	0.1489	0.184922	0.128199	0.158837	0.15562	0.186038	0	0.209192	0.235518	0.132211	0.229966	0.187573	0.198253	0.124007	0.115526	0.280186
RRAS	0.00628749	0.013242	0.0107106	0.0188684	0.0165715	0.0315688	0.0136332	0.0359118	0.0194363	0.00808725	0.00951993	0	0.00357223	0.0308338	0.00560354	0.0247608	0	0.0164924	0.0191583	0.0125763	0.0217217	0.00730704	0.00554406	0.0149589	0.0113358	0.0125392	0	0.00527815	0.0179624	0.0105787	0.00684356	0.011178	0.0117933	0.0093601	0.00738532	0.0131185	0.025172	0.00786188	0	0.0235496	0.00711712	0.000743457	0.00795204	0.0072655	0.011775	0.0175726	0.00415639	0.0658464
SCAF1	0.134167	0.098481	0.102252	0.120338	0.0796943	0.0888768	0.198529	0.183332	0.115894	0.0823756	0.113474	0.0748789	0.167094	0.119692	0.0895041	0.123639	0	0.113525	0.183585	0.130995	0.132546	0.0963306	0.0659793	0.0736861	0.142005	0.110668	0	0.162986	0.174378	0.115386	0.185358	0.166685	0.133191	0.144245	0.0798543	0.0630254	0.151766	0.128547	0	0.136146	0.106455	0.131331	0.160659	0.170533	0.209138	0.119664	0.049622	0.161964
IRF3	0.0394708	0.0488221	0.0626348	0.0575772	0.046953	0.0436785	0.124585	0.0972294	0.0504117	0.0425271	0.0478259	0.0360452	0.0823545	0.0832659	0.0597869	0.0820275	0	0.0523242	0.122001	0.0443397	0.057363	0.0530922	0.0138424	0.0322732	0.0580947	0.0446202	0	0.0945909	0.118747	0.0779406	0.111196	0.0936482	0.0637541	0.0491402	0.023992	0.0196894	0.094487	0.0745286	0	0.0660116	0.0398617	0.0738413	0.121638	0.128826	0.0949296	0.0512683	0.0162535	0.0913652
BCL2L12	0.002693	0.00283648	0.00436756	0.00492824	0.00359072	0.00709642	0.00412552	0.0066455	0.00346172	0.00132556	0.00547519	0.00354599	0.0106697	0.000862284	0.00503463	0.000442041	0	0.00675504	0.00273848	0.00134468	0.00874383	0.00121629	0.0261828	0.00211424	0.00177167	0.00236976	0	0.0118518	0.00364124	0.00192333	0.010956	0.00156298	0.00377467	0	0	0.000535349	0.00250242	0.0034365	0	0.00488952	0.00270033	0	0.00324078	0.00550444	0	0.00075272	0	0.0793177
PRMT1	0.0690611	0.0973742	0.0994161	0.154497	0.110316	0.120729	0.196661	0.162621	0.122881	0.1059	0.0930125	0.0481781	0.18793	0.142798	0.11443	0.174887	0	0.148873	0.186543	0.0909977	0.106825	0.09111	0.094335	0.0952978	0.173636	0.119512	0	0.16198	0.233345	0.138747	0.165219	0.185543	0.105693	0.184403	0.0880097	0.0687466	0.119341	0.121084	0	0.151655	0.124675	0.109694	0.164498	0.269282	0.13902	0.0774953	0.0395362	0.137839
ADM5	0.00353939	0.000639628	0.00181246	0.00331773	0.00566528	0.00206533	0.0108488	0.0080687	0.00404782	0	0.00212149	0.00717039	0.00492681	0.0129099	0.00263772	0.00549356	0	0.00690489	0.00634679	0.00315589	0.00563952	0.00373582	0.00637293	0.00263339	0.00465752	0.00160471	0	0.00946062	0.0102793	0	0.00923694	0.0032249	0.00499078	0.00700307	0	0.000639463	0.00388419	0.00893416	0	0.00170998	0.00168516	0.00896838	0.00404157	0.0316144	0.00584028	0.00667111	0	0.0175091
CPT1C	0.306867	0.333445	0.271524	0.464085	0.43896	0.360021	0.326799	0.302435	0.268237	0.22862	0.320773	0.244349	0.512354	0.301323	0.298763	0.331616	0	0.364724	0.33408	0.375312	0.340715	0.18863	0.427007	0.229171	0.320793	0.34508	0	0.38489	0.385537	0.509504	0.467851	0.310144	0.267325	0.232519	0.300234	0.263128	0.263936	0.303492	0	0.343336	0.478769	0.369121	0.392819	0.594689	0.327236	0.230986	0.103851	0.337742
TSKS	0.00906941	0.00259014	0.00662738	0.021526	0.0157379	0.000590323	0.00666118	0.00868324	0.00933805	0	0.00245734	0.00217935	0.0180694	0.00539001	0.0122127	0.00948808	0	0.0133575	0.00951912	0.00236456	0.00568588	0.00639248	0.0124177	0.0107936	0.00734622	0.00184059	0	0.00474423	0.0194877	0.0125872	0.00140231	0.0168972	0.00507224	0.00347376	0.00187363	0.0027889	0.00564363	0.00512864	0	0.00812772	0.0104421	0.0106249	0.0150964	0.010241	0.00346251	0.00531425	0.00316825	0.0884337
AP2A1	0.28634	0.26239	0.230216	0.369042	0.296616	0.288594	0.303582	0.279825	0.244433	0.176531	0.259234	0.220218	0.412268	0.293478	0.269511	0.306399	0	0.319264	0.364264	0.295943	0.282938	0.17311	0.353371	0.146321	0.283997	0.276511	0	0.324333	0.409764	0.314477	0.331988	0.304863	0.229807	0.261222	0.191474	0.231304	0.245876	0.266376	0	0.317215	0.375495	0.303191	0.384738	0.409816	0.300865	0.172699	0.121984	0.354358
FUZ	0.0395545	0.0472188	0.0328638	0.0388747	0.0293402	0.0299318	0.0363419	0.0531369	0.0404642	0.0211031	0.0270169	0.0141332	0.0709478	0.0465321	0.0299067	0.0375789	0	0.040654	0.06893	0.0233142	0.0514977	0.0268656	0.0129744	0.0334354	0.0417844	0.0275825	0	0.0306033	0.0630373	0.0302578	0.0683231	0.0398157	0.0400409	0.0181833	0.0186731	0.0185318	0.0529105	0.0591124	0	0.033718	0.0375024	0.0236132	0.068791	0.0545803	0.0477089	0.0217593	0.0034822	0.0727528
MED25	0.16483	0.146122	0.139271	0.136671	0.137202	0.107824	0.171668	0.180704	0.153378	0.113716	0.130638	0.129703	0.291028	0.157312	0.172122	0.174186	0	0.154939	0.171346	0.159542	0.17698	0.121742	0.197162	0.118049	0.15087	0.138905	0	0.200515	0.22309	0.155998	0.202548	0.189104	0.169131	0.110421	0.141738	0.130792	0.179143	0.18072	0	0.160267	0.200386	0.171956	0.170654	0.262998	0.169393	0.120558	0.0837322	0.213772
PTOV1	0.216782	0.204688	0.159818	0.268504	0.232954	0.177067	0.29064	0.219278	0.196662	0.1389	0.188465	0.118229	0.335436	0.198736	0.177349	0.162645	0	0.183347	0.219789	0.219059	0.167687	0.118736	0.318027	0.114512	0.246812	0.210242	0	0.294388	0.291289	0.28873	0.403186	0.233901	0.192106	0.166209	0.191371	0.123007	0.197543	0.220695	0	0.213851	0.219449	0.228828	0.324479	0.478817	0.279286	0.0954361	0.102796	0.287027
PNKP	0.110735	0.115782	0.10387	0.21616	0.152683	0.0774377	0.0989952	0.147406	0.157478	0.0708295	0.116914	0.0865943	0.192719	0.251994	0.163058	0.237204	0	0.236613	0.163592	0.117634	0.121412	0.101974	0.134845	0.130947	0.0910713	0.110574	0	0.0517555	0.156497	0.159391	0.121337	0.136089	0.103155	0.108999	0.0656387	0.110129	0.102025	0.139525	0	0.113826	0.163417	0.0552536	0.193769	0.169618	0.0820682	0.091153	0.122545	0.113384
TBC1D17	0.184959	0.140213	0.1216	0.177536	0.147395	0.153413	0.182817	0.150005	0.136321	0.130279	0.120189	0.0956374	0.266103	0.164959	0.165891	0.124626	0	0.166558	0.17541	0.193859	0.134594	0.107409	0.225673	0.103285	0.171353	0.14903	0	0.16667	0.233425	0.140059	0.249269	0.209485	0.139924	0.0922003	0.118908	0.101757	0.132024	0.131194	0	0.164253	0.165507	0.173519	0.200384	0.296004	0.168096	0.092754	0.0778096	0.090824
IL4I1	0.00495402	0.0141836	0.00668278	0.017013	0.0130467	0.0153471	0.00187462	0.00781071	0.00569612	0.00132556	0.00598456	0.0143105	0.00395818	0.00553971	0.0106297	0.00230997	0	0.00130509	0.00286504	0.00720612	0.00217713	0.00671794	0	0.00618742	0.00329541	0.0152702	0	0.00700211	0.0223484	0.0221835	0.00737077	0.00962929	0.00513207	0.00313455	0.021735	0.00235674	0.00834675	0.00944027	0	0.00612155	0.00513949	0.00644102	0.00226169	0.013203	0.00362195	0.00206968	0.00193977	0.0119289
AC011452.1	0.00111223	0.00064504	0.00468769	0.0124115	0.00462262	0.00621254	0.00537887	0.00407755	0.00306105	0.00136454	0.000198172	0.00031534	0	0.0116051	0.00240131	0.0127522	0	0.00917578	0.00361976	0.00168149	0.00594449	0.00367985	0.00358062	0.00414088	0	0.00109214	0	0.00425289	0.0116172	0.00134307	0	0.00537906	0.00237721	0.00459121	0.0107112	0.00351091	0.00301502	0.0030547	0	0.00376956	0.00257948	0.00254746	0.00961831	0.00588023	0.00247387	0.00350342	0.00135814	0.0718526
ATF5	0.0155745	0.0208994	0.0234346	0.0291266	0.0179857	0.0139623	0.0465137	0.0250677	0.0207435	0.0106982	0.0204204	0.00994196	0.0368109	0.0316377	0.023238	0.0416153	0	0.0278218	0.0456945	0.0149783	0.019624	0.0283973	0.0511321	0.016013	0.0142247	0.0139315	0	0.0251729	0.0175291	0.0232445	0.0226755	0.0227009	0.013762	0.0333819	0.00187977	0.0169893	0.0249067	0.0185082	0	0.0179371	0.0183308	0.0275824	0.0359024	0.0331618	0.0279924	0.0306371	0.00900474	0.0414663
VRK3	0.154099	0.175432	0.142349	0.210594	0.180771	0.15159	0.167573	0.169353	0.175098	0.110123	0.153229	0.122854	0.24569	0.213854	0.198529	0.232916	0	0.222089	0.184061	0.189097	0.179215	0.129235	0.159331	0.160096	0.138445	0.14484	0	0.167968	0.224968	0.212871	0.202653	0.207564	0.146859	0.216357	0.135116	0.133874	0.151857	0.140208	0	0.19717	0.248102	0.167572	0.241844	0.195333	0.119851	0.116837	0.0845009	0.184349
ZNF473	0.0402332	0.0548277	0.0551792	0.11323	0.0710058	0.0394005	0.0936059	0.0660938	0.0658574	0.0441417	0.0322087	0.0171166	0.0795977	0.0937156	0.0642039	0.094417	0	0.0710787	0.0851593	0.0536458	0.0757458	0.0594553	0.0561865	0.0434022	0.0242695	0.0513687	0	0.0779308	0.0938607	0.0729857	0.0829411	0.0968919	0.0509804	0.0508083	0.0548961	0.0413882	0.0529259	0.0442007	0	0.0594198	0.0669138	0.0226046	0.105258	0.0310129	0.0435281	0.0323683	0.0244833	0.221303
IZUMO2	0.0158602	0.0037695	0.00510009	0.00521903	0.00691602	0.00486534	0	0.00513285	0.00297248	0.000938906	0.000751792	0.00540062	0.00677807	0.00268918	0.00700654	0.0079825	0	0.00468691	0.00161263	0.00181574	0.00645934	0.00198971	0	0.00122152	0.00845097	0.00999749	0	0.0105027	0.0150325	0.0062051	0.00577398	0.00302787	0.00651044	0.0895095	0.00216894	0.00137586	0.00443244	0.00284112	0	0.00343235	0.00339957	0.00555671	0.00282645	0	0.000987462	0.0024476	0	0.00363644
MYH14	0.21096	0.0638502	0.0876598	0.087137	0.0674222	0.0687024	0.0385312	0.10825	0.0615636	0.0403612	0.0234855	0.04767	0.0688287	0.0533554	0.126893	0.0369285	0	0.101212	0.0543002	0.0858607	0.100365	0.0859381	0.0804136	0.0444422	0.0736012	0.060107	0	0.0689329	0.205462	0.0768234	0.0952832	0.118362	0.12808	0.0904223	0.108643	0.0882511	0.0755413	0.0612798	0	0.0687984	0.063543	0.0968247	0.102843	0.0881766	0.0893443	0.0560908	0.0432527	0.255186
KCNC3	0.188165	0.164448	0.136048	0.204547	0.218266	0.172272	0.235198	0.212563	0.146945	0.15203	0.151397	0.155102	0.257038	0.16741	0.163912	0.161621	0	0.195044	0.180605	0.191662	0.222272	0.123949	0.240338	0.149712	0.153539	0.174142	0	0.198478	0.220846	0.176645	0.275445	0.201576	0.175384	0.136013	0.114649	0.148468	0.163742	0.165196	0	0.17412	0.163347	0.170022	0.190432	0.288892	0.218598	0.183039	0.0984434	0.249838
NR1H2	0.0818833	0.0986642	0.1025	0.1435	0.0878126	0.0917271	0.129698	0.138319	0.0884489	0.0684911	0.061153	0.0595892	0.149248	0.123867	0.115055	0.117787	0	0.140579	0.156521	0.0588635	0.0979098	0.0839291	0.143166	0.0795516	0.123476	0.118401	0	0.128182	0.193108	0.0965832	0.139914	0.173414	0.100852	0.112627	0.147355	0.0635591	0.118722	0.107675	0	0.106347	0.100439	0.0829364	0.0898314	0.141312	0.110322	0.0720233	0.0340375	0.226796
NAPSA	0.00277028	0.00988903	0.00742579	0.00397009	0.0120045	0.0106123	0.0144558	0.00503797	0.00278019	0.00279268	0.00308331	0.00133274	0	0.00408121	0.00520308	0.00228008	0	0.00640974	0.00200302	0.00611796	0.00212642	0.00497187	0	0.00158255	0.00269519	0.00439491	0	0.00172176	0.019678	0.0123759	0.00340372	0.00715411	0.00940124	0	0.00196478	0.00254839	0.0130612	0.00515622	0	0.0045246	0.00364444	0.00267679	0.00570731	0.014747	0.00727456	0.000592909	0	0.0127958
POLD1	0.0129382	0.0134225	0.014923	0.0259112	0.0126042	0.00433547	0.0189796	0.00914597	0.0142323	0.00784036	0.00572095	0.00345796	0.00628558	0.0236499	0.017476	0.0199477	0	0.0179109	0.00653292	0.0136147	0.0188414	0.0101831	0.00947653	0.0193755	0.00674796	0.00833185	0	0.010931	0.0251598	0.00964591	0.0207779	0.0286514	0.0172563	0.0170663	0.00786047	0.0117212	0.0203339	0.0180957	0	0.0155033	0.0258814	0.0144884	0.0190476	0.0169481	0.01235	0.0185552	0.0140923	0.2162
SPIB	0.00118248	0.00322398	0.00242137	0.00646809	0.00402498	0.00093653	0	0.00368429	0.00419116	0.0012218	0.00189377	0.00445103	0.00687848	0.00734473	0.00502173	0.0021297	0	0.00426029	0.00223937	0	0	0.00143175	0	0.00982324	0.00241718	0.0018073	0	0	0.00432672	0.00569144	0	0.00199162	0.00392122	0.0187698	0.000737511	0.00105829	0.0040728	0.00162866	0	0.00519644	0.00352994	0	0.00360099	0	0.000836754	0.00174706	0.0035304	0.032641
MYBPC2	0.00180655	0.000226509	0.00656126	0.0214824	0.00488188	0.00527443	0.0138512	0.00494432	0.00656644	0.000510829	0.00218588	0.00339025	0.0037297	0.016531	0.00307643	0.0119612	0	0.0102582	0.0123591	0.00931602	0.00461987	0.00513916	0.0131821	0.00294886	0.00871378	0.00454654	0	0.00846176	0.014094	0.00767779	0.00706654	0.00947593	0.00565296	0.0295565	0.0141748	0.00204115	0.00624401	0.0055527	0	0.0034685	0.00741073	0	0.0157421	0.00924056	0.00632453	0.00814854	0	0.0680133
FAM71E1	0.0131018	0.0382	0.0150476	0.0129782	0.0171425	0.0162806	0.00931638	0.025482	0.0240765	0.0039318	0.0078395	0.00527856	0.0100358	0.0250269	0.0217071	0.0141326	0	0.01108	0.0178359	0.0214018	0.0119885	0.0150526	0.00947653	0.0184889	0.016409	0.00929646	0	0.0126568	0.0261671	0.0116247	0.0220336	0.0162361	0.0118137	0.00652517	0.00353773	0.00863633	0.0163943	0.00839989	0	0.0158801	0.00999718	0.00807714	0.0170686	0.0318368	0.0142704	0.00542783	0.00547195	0.0309227
EMC10	0.0918218	0.14096	0.124377	0.140934	0.132069	0.113193	0.148949	0.155961	0.120715	0.0548304	0.0929268	0.0651868	0.199553	0.170331	0.108788	0.14342	0	0.126664	0.205869	0.109639	0.143142	0.120288	0.120006	0.109977	0.120598	0.104381	0	0.11985	0.21205	0.13726	0.122635	0.191944	0.111455	0.0819475	0.0904254	0.085303	0.130913	0.119822	0	0.143693	0.166646	0.111485	0.17973	0.14611	0.124867	0.100258	0.0621797	0.202557
JOSD2	0.0707208	0.0542363	0.0473642	0.0644222	0.0438805	0.0736043	0.113837	0.0799348	0.0532747	0.0422022	0.042338	0.0288024	0.0666738	0.0684327	0.061093	0.0555664	0	0.0589874	0.118542	0.0447652	0.0618723	0.0462885	0.0705835	0.0412233	0.0860521	0.0474994	0	0.0900053	0.116222	0.0832602	0.0836865	0.0860283	0.0529853	0.0286101	0.0466173	0.0368354	0.0557281	0.0614645	0	0.0572614	0.0699958	0.0452523	0.084161	0.14671	0.100376	0.0390198	0.0319859	0.113811
ASPDH	0.0374975	0.0290792	0.0333099	0.0574939	0.032561	0.0546749	0.0798695	0.0706831	0.0353208	0.01619	0.032815	0.0141191	0.0659086	0.0461419	0.0460374	0.0530467	0	0.0365814	0.0866208	0.0271744	0.0446288	0.0281833	0.0565414	0.0302753	0.0544065	0.0601798	0	0.0408029	0.0649863	0.0312184	0.0576951	0.0529207	0.0435498	0.0217094	0.014733	0.0156835	0.0575823	0.0304377	0	0.044527	0.0529088	0.0138348	0.0451952	0.0976652	0.0609043	0.0351749	0.0151074	0.0496056
LRRC4B	0.386412	0.348351	0.246003	0.458814	0.372545	0.380849	0.271207	0.294933	0.260884	0.27475	0.329246	0.28376	0.651269	0.288559	0.324422	0.355212	0	0.376392	0.349007	0.375765	0.30176	0.202491	0.585099	0.199102	0.297345	0.393221	0	0.416544	0.42895	0.48144	0.43061	0.308253	0.262775	0.293371	0.363629	0.227472	0.266426	0.322169	0	0.372457	0.582931	0.338124	0.452373	0.575242	0.298657	0.164576	0.146568	0.330388
SYT3	0.0592826	0.0624611	0.0662006	0.114079	0.0731426	0.0443876	0.0499524	0.0689032	0.0678057	0.0388724	0.0562729	0.0442061	0.0899354	0.127026	0.109634	0.093723	0	0.104459	0.101809	0.118307	0.0749501	0.0602876	0.0425756	0.0674965	0.0324018	0.049876	0	0.0155932	0.0536956	0.0711706	0.0540128	0.0873927	0.0517518	0.0475617	0.0315573	0.0563868	0.0614894	0.0851283	0	0.0918736	0.10474	0.052459	0.120677	0.112214	0.047457	0.0360101	0.0672603	0.109651
C19orf81	0.00359048	0.0116953	0.0162711	0.0196091	0.0339094	0.0351557	0.007463	0.0175572	0.0153343	0.0123291	0.00934411	0.0068563	0.0395388	0.024027	0.00864085	0.0114942	0	0.0246962	0.03703	0.0126233	0.0215343	0.00896526	0.0349667	0.00299867	0.0151409	0.0200165	0	0.0344051	0.0505776	0.0253944	0.025903	0.0213891	0.0166698	0.023756	0.00409056	0.00294492	0.0135804	0.0117945	0	0.011673	0.00442024	0.0075085	0.0476055	0.00585521	0.0140902	0.00451983	0.00193977	0.0255884
SHANK1	0.245532	0.332702	0.219626	0.406981	0.368019	0.250576	0.276238	0.24565	0.280459	0.246309	0.312826	0.240538	0.549572	0.261679	0.310729	0.363796	0	0.354207	0.269775	0.344392	0.302343	0.203682	0.540119	0.235294	0.242383	0.303756	0	0.286888	0.324215	0.397422	0.379736	0.282351	0.227897	0.276703	0.271838	0.253103	0.206127	0.256914	0	0.308579	0.519655	0.291543	0.384227	0.347873	0.241319	0.199968	0.134751	0.390789
CLEC11A	0.08144	0.0538801	0.0732518	0.235244	0.153271	0.0997988	0.0391308	0.122942	0.0943766	0.0309074	0.0654711	0.0463107	0.103016	0.140217	0.0538521	0.152462	0	0.108628	0.11297	0.0807746	0.0859303	0.08858	0.0141814	0.0716668	0.0583697	0.0507291	0	0.131429	0.339851	0.122579	0.064644	0.18106	0.0830283	0.0401008	0.035024	0.0397279	0.0540862	0.0741875	0	0.0819986	0.0341803	0.0484344	0.22138	0.0463604	0.0560935	0.0525103	0.0300199	0.0117384
AC010325.1	0.0159301	0.0211797	0.0143792	0.00963155	0.0130948	0.0130897	0.0240801	0.0176571	0.0155518	0.00149363	0.0142651	0.00344464	0.00678185	0.032172	0.016413	0.0140677	0	0.0308069	0.00653937	0.0203893	0.0260917	0.0220719	0	0.0167367	0.00503829	0.0208901	0	0.0211465	0.0146699	0.0116972	0.015744	0.0443982	0.0168668	0.00366283	0.0125106	0.0164108	0.0140096	0.0130287	0	0.0390913	0.0166155	0.00585045	0.011978	0.01559	0.0304241	0.00877451	0	0.0634634
ACP4	0.00167646	0.000179958	0.00102761	0.00467508	0.00149466	0	0	0.00231024	0.00112079	0.00204126	0.000474553	0	0	0	0.000896949	0.000692096	0	0	0.00235048	0	0.00120566	0.000535155	0	0	0	0	0	0.00775213	0.00325181	0.00507494	0.00141129	0.0104019	0.00137417	0	0	0.00142017	0.000311049	0.0010708	0	0	0	0.00301673	0.00093872	0	0.00123392	0.00134147	0	0.00470488
C19orf48	0.0620356	0.0325802	0.0236155	0.029888	0.0264086	0.0479916	0.0259278	0.0341308	0.0330295	0.0209842	0.0196507	0.0112251	0.0510363	0.0659249	0.0322924	0.0397659	0	0.0305519	0.0528763	0.0355871	0.0320073	0.0307995	0.00947653	0.0285929	0.0266517	0.0363442	0	0.0195947	0.0355513	0.0221724	0.0426152	0.0366674	0.026023	0.00398219	0.0133602	0.0263056	0.0157178	0.0128324	0	0.0305004	0.0144802	0.0332955	0.0491174	0.0332185	0.0189238	0.0131125	0.0303156	0.00378421
KLK15	0	0.0012381	0.00214074	0.00758948	0.00501985	0.00393514	0.00137737	0.00371712	0.000786152	0	0.00446454	0	0	0.00277456	0.00255899	0.00491879	0	0.00957139	0.000634334	0.00601484	0.00267738	0.000330504	0	0.00407514	0.00064388	0	0	0.00553762	0.00873511	0	0	0.000932183	0.00203949	0	0	0.00081336	0.00140769	0.00102235	0	0.00663937	0.0125712	0	0.00293324	0	0.0018113	0.00215017	0.00253918	0.00663326
KLK3	0.00266328	0.00196675	0.000208333	0.00444942	0	0.00431214	0	0	0.000837236	0	0	0.00031534	0	0.00179867	0.00275505	0.00135512	0	0	0	0.000858134	0.00163186	0.000609648	0	0	0.00108347	0	0	0.0138094	0.0034019	0	0	0	0.000554459	0.00181421	0	0	0.00222288	0.00140303	0	0.00237584	0	0	0.00197847	0.00416744	0	0	0	0.0043423
KLK2	0	0.00189608	0.00100683	0.00147821	0	0	0.00173199	0	0.00047929	0	0	0.000449271	0	0	0	0	0	0	0	0.000480715	0	0.000376419	0	0	0.000114584	0	0	0.00224382	0.00143769	0.000288149	0	0.00110279	0.00041235	0	0	0.000627108	0.000286178	0.000433346	0	0.000935341	0	0.00302314	0.00212295	0.00838712	0	0	0	0
KLK4	0	0	0	0	0	0	0	0	0.00168568	0	0	0	0	0	0	0	0	0	0	0	0	0.000231946	0	0	0	0	0	0	0	0	0	0	0.000384994	0	0	0	0	0	0	0	0	0	0	0	0	0	0	0
KLK5	0	0.00230896	0.00467648	0.013293	0.00587287	0.00402119	0.00239692	0.00496201	0.00108613	0	0.000820196	0	0	0.00229847	0.00388554	0.00499842	0	0.00588372	0.00162405	0.00620554	0.0102125	0.000883792	0	0.00143771	0.01009	0.00704929	0	0	0.00743517	0.0098313	0	0.00753352	0.000905838	0	0.00330303	0.000972877	0.000766843	0.00105705	0	0.00207173	0.00207112	0	0.00732775	0.00440668	0.00162728	0.00383322	0	0.0209312
KLK6	0.00590353	0.000720424	0.00371787	0.0122272	0.0124636	0.00384789	0.00328385	0.0131424	0.0032715	0.0124531	0.00083121	0.00117179	0.0277085	0.00313627	0.00567982	0.00452413	0	0.00380275	0.00495647	0.00263276	0.00264215	0.0037452	0	0.00255906	0.00353971	0.00774825	0	0.00301287	0.00843312	0.00898266	0.013838	0.00941153	0.00372238	0	0.0139346	0.00104251	0.00199664	0.00740558	0	0.00230685	0.00136082	0.000520276	0.0015471	0	0.00278575	0.00201808	0	0.00985231
KLK7	0.00808095	0.00388023	0.00558643	0.0217087	0.000560859	0.00222192	0.00160719	0.000492698	0.00191886	0	0.00682334	0.00197466	0.00179016	0.0013739	0.001648	0.0036466	0	0.00209141	0.00634379	0.0167934	0.00188632	0.000611426	0	0.00343382	0.00587332	0	0	0.00103307	0.0026078	0.020599	0.0111718	0.00411995	0.00780142	0	0.00513656	0.00187653	0.00281924	0.00209352	0	0.00730964	0.0237108	0.011466	0.0333482	0	0.00191496	0	0.00527683	0.00573355
KLK10	0	0	0.00178756	0.00346848	0.000695035	0	0	0.000649447	0.00110637	0	0.00155	0	0	0.00538962	0.000339484	0.00271058	0	0.00361783	0.000859547	0	0.000604493	0.000364011	0	0	0	0	0	0	0.00855424	0.00328444	0	0.00111454	0.000208643	0.00822218	0	0	0.00117264	0.00156551	0	0.00492641	0.00466952	0	0.0103784	0	0	0	0	0
KLK11	0	0	0.000279318	0	0	0	0	0	0	0	0	0	0	0	0	0	0	0	0	0.00218134	0	0	0	0	0.000898517	0.00063839	0	0	0.001642	0.000283224	0	0	0.000576057	0	0.00258707	0	0	0.000211927	0	0	0	0	0	0	0	0	0.00236183	0.00150343
KLK12	0	0	0.000450635	0.00374773	0.00148641	0	0	0.000583977	0.000457838	0	0.000380834	0	0	0.00255394	0.00124435	0	0	0.000274433	0	0	0	0.00116543	0	0	0.00193037	0	0	0	0.00153627	0	0	0.000406246	0.000307318	0	0.00149206	0	0	0.000440217	0	0.000298724	0	0	0	0.00376286	0	0	0	0.00149666
KLK13	0	0.000585838	6.67288e-05	0.00140535	0	0	0	0	0	0	0	0	0	0	0.00052493	0	0	0	0	0	0	0	0	0	0	0	0	0	0	0	0	0	0.00017628	0	0	0.00158102	0	0	0	0	0	0	0	0	0	0	0	0.0110643
KLK14	0.00890551	0.0155891	0.0150538	0.0127826	0.00889476	0.00370635	0.0278798	0.0209102	0.00862238	0.0199792	0.00772367	0.00827724	0	0.0134363	0.0154574	0.0183684	0	0.0139369	0.0146454	0.0127704	0.0118297	0.0146262	0.0209163	0.00632377	0.00745389	0.00515557	0	0.0188183	0.0298569	0.0107415	0.0102708	0.02841	0.0169256	0.00819217	0.00765469	0.0122901	0.0245877	0.0215	0	0.0233335	0.00657549	0.015506	0.0131327	0.0161269	0.027397	0.0102143	0.00907226	0.0281107
CTU1	0.0133328	0.0322086	0.0350977	0.0423894	0.0241038	0.0328582	0.06569	0.0496201	0.050444	0.0124227	0.0319293	0.015166	0.0895358	0.0563038	0.0371968	0.0545072	0	0.0507412	0.0768965	0.0336276	0.033882	0.0388281	0.0452365	0.0311138	0.0339192	0.0293253	0	0.0495468	0.0616204	0.0389376	0.0602489	0.0816246	0.0449298	0.0304721	0.0229844	0.0271759	0.0406461	0.0341044	0	0.0660943	0.0461992	0.0434642	0.0663002	0.0378449	0.0357975	0.0310674	0.0126186	0.0507205
SIGLEC9	0	0.00142304	0.00173793	0.011314	0.000863155	0	0.00271449	0.00146068	0.00213767	0.0027903	0.000295516	0.00249816	0.0040644	0.00641737	0.00221157	0.00572924	0	0.00308305	0.00644707	0.0019549	0.000802216	0.00118687	0	0.00231644	0.000529253	0	0	0	0.00103387	0.00682151	0	0.00538216	0.00108431	0	0.00356535	0	0.00313275	0.00501559	0	0.00389436	0	0.00103858	0.00133065	0	0.00137458	0	0.00274289	0.00701588
SIGLEC7	0	0	0	0	0	0	0	0	0	0	0	0	0	0	0	0	0	0	0	0	0	0	0	0	0	0	0	0.00151941	0	0	0	0	0	0	0	0	0	0	0	0	0	0	0	0	0.00105734	0	0	0
CD33	0	0	0.00039251	0	0	0	0.00514886	0.00140234	0.00264279	0	0	0.000550234	0	0.00228072	0.000170883	0.00708577	0	0	0.00274291	0	0.00126971	0.00107619	0	0	0.000742633	0.00162178	0	0	0.00154971	0.000389761	0.00422096	0	0.000533175	0	0.00585169	0.0012911	0.000787892	0	0	0	0	0	0.00750387	0	0.000327226	0	0.00135814	0
SIGLECL1	0.0018049	0.00105778	0.000660775	0	0.00124205	0.00109291	0	0.000925198	0.000797739	0	0.000603588	0.00113633	0	0.00184574	0.000299144	0.00151236	0	0	0.000328316	0.00163253	0	0.00053977	0	0.000596709	0.00283098	0	0	0.0052511	0.0056708	0.0041731	0	0.00466853	0.000779734	0.00346963	0	0	0.00196659	0	0	0.000504417	0.00701227	0.00129473	0	0	0	0	0	0.0025795
IGLON5	0.0257243	0.038198	0.0236619	0.0426677	0.0550474	0.0545985	0.049184	0.042789	0.0315499	0.0139075	0.0276616	0.0174609	0.0558767	0.0458262	0.0110798	0.0329311	0	0.0292731	0.0301137	0.0637754	0.0118404	0.0139758	0.00726283	0.0151381	0.0187513	0.0411548	0	0.0252117	0.0247804	0.0463135	0.0892529	0.0691346	0.031745	0.0609342	0.0118527	0.0135789	0.029775	0.0222309	0	0.0271593	0.0327391	0.0385047	0.071565	0.0276186	0.0282039	0.0155862	0.00375807	0.0183837
VSIG10L	0.00386673	0.00453772	0.00580551	0.0090277	0.0129904	0.00274903	0.00478763	0.00795105	0.00590477	0	0.00647563	0.00074563	0.00324068	0.00323241	0.00509397	0.0109998	0	0.00521168	0.00906644	0.00623514	0.00841649	0.00604788	0	0.00903166	0.004496	0.00848204	0	0.00694938	0.00621762	0.00600314	0.00776942	0.0230259	0.00944615	0.00509181	0.0035026	0.00307079	0.00735967	0.00249203	0	0.00895101	0.0127831	0.00339863	0.0130726	0.0135257	0.0057943	0.00613289	0.00230826	0.0527337
ETFB	0.0581062	0.0328162	0.0510143	0.0588746	0.0480483	0.0672246	0.0508157	0.0776732	0.0494623	0.0371626	0.0254099	0.031484	0.0520468	0.0777692	0.0396736	0.0724062	0	0.0629135	0.0916746	0.0520002	0.0629675	0.0381087	0.0537533	0.0480236	0.0527047	0.055883	0	0.0457859	0.100717	0.0574093	0.0314198	0.0796061	0.0415166	0.0104543	0.0101414	0.0246074	0.0748743	0.028451	0	0.0715994	0.055264	0.0252902	0.0619361	0.101737	0.0409981	0.037182	0.0106876	0.0383835
AC008750.8	0	0	9.47913e-05	0	0	0	0.00199272	0	0	0	0	0	0	0	0	0	0	0	0	0	0.00218559	0	0	0	0	0	0	0	0	0	0	0	0	0	0	0	0	0	0	0	0	0	0	0.00391454	0	0	0.0011792	0
NKG7	0	0	0	0	0	0	0	0	0	0	0	0	0	0	0	0.00135025	0	0	0	0	0	0	0	0	0	0	0	0	0	0	0	0	0	0	0	0	0	0	0	0	0	0	0	0	0	0	0	0.00170181
LIM2	0.00162968	0	0.00155702	0.0046686	0.00891712	0	0	0.000484823	0.00296291	0	0	0	0	0.00376358	0.000229489	0.00133247	0	0.000720973	0.00154431	0.00159151	0.000803962	0.00112273	0	0.00101236	0	0	0	0	0.00197908	0	0.00555944	0.00211215	0.00198342	0	0.000890578	0	0.00158117	0.000540816	0	0	0	0	0	0	0.000595665	0.000615473	0.0011792	0.00389043
C19orf84	0	0	0	0	0	0	0	0	0.000433991	0	0	0	0	0.00165142	0	0	0	0	0.000305576	0	0	0.000594534	0	0	0.000511024	0	0	0	0.000662578	0	0	0	0.000125499	0	0	0.000729498	0.00129155	0	0	0	0	0	0	0	0	0.00165376	0	0
SIGLEC10	0.00528309	0.00020528	0.000985762	0.00321337	0.00522678	0.00115074	0.00286856	0.00321869	0.00280427	0	0.00199849	0.00521244	0	0.0118484	0.00194945	0.00229662	0	0.00261974	0.00117107	0.00231431	0.0036776	0.00229758	0	0.000729823	0.00111658	0.000643221	0	0	0.00998058	0	0.0118694	0.00429073	0.00399755	0	0.00345444	0	0.00310116	0.00177768	0	0.00181379	0.00146083	0.00178643	0.00444869	0	0.00341589	0.00153256	0.00568466	0.0106217
SIGLEC8	0	0	0.000503785	0.00145575	0	0	0.00311933	0.00106018	0	0	0	0	0	0	0.000361367	0	0	0	0.00146466	0.00103592	0.00445078	0	0	0	0	0.000454276	0	0.00230184	0	0	0.00473609	0	0.000560965	0	0	0	0.000862869	0	0	0	0.00196134	0	0	0.00391454	0	0	0	0
SIGLEC6	0.00191699	0	0.000446063	0	0	0	0	0.000371427	0	0	0	0	0	0	0	0	0	0	0	0.00162118	0.0011345	0	0	0	0	0	0	0	0	0	0	0	0	0	0	0.000251271	0	0.000386835	0	0	0	0	0	0	0.000750246	0	0	0
ZNF175	0.151587	0.122191	0.100312	0.144327	0.134392	0.150684	0.101447	0.11388	0.101048	0.0870853	0.106156	0.0908947	0.118697	0.126744	0.0921895	0.11926	0	0.0972661	0.132529	0.0903493	0.124235	0.0880679	0.191587	0.0697006	0.100701	0.0882678	0	0.157297	0.165191	0.142194	0.11033	0.134715	0.0847027	0.0580215	0.0935812	0.0728722	0.0792899	0.0956923	0	0.115999	0.137013	0.0826949	0.162521	0.165927	0.106208	0.0530586	0.0746293	0.0740498
SPACA6	0.101923	0.167567	0.114995	0.1766	0.166622	0.143152	0.120942	0.118597	0.155082	0.0808979	0.10278	0.0796716	0.241388	0.165219	0.195534	0.162766	0	0.190969	0.123345	0.20102	0.137973	0.0982531	0.318452	0.114272	0.102169	0.109051	0	0.101702	0.0984398	0.166829	0.125767	0.166159	0.111015	0.0800275	0.0803518	0.159161	0.0987468	0.110595	0	0.0969915	0.232555	0.0802722	0.151663	0.0865141	0.0695134	0.119223	0.079653	0.317628
HAS1	0.00879514	0.0178379	0.0107793	0.0129059	0.0120915	0.0112645	0.00921333	0.0424567	0.0127617	0.00437834	0.00983307	0.0106862	0.00484559	0.016611	0.00462499	0.0262971	0	0.0104319	0.0330526	0.0105963	0.0188934	0.00563657	0.0291343	0.0156216	0.0190996	0.00725876	0	0.0283956	0.0264492	0.00490011	0.011083	0.0116449	0.0117565	0.00868398	0	0.0103019	0.0278403	0.00486997	0	0.0212526	0.0162566	0.00912625	0.0289981	0.0132855	0.00245875	0.0133054	0.0026821	0.0131491
FPR1	0.00757466	0.0115089	0.00747923	0.0185282	0.0144507	0.00310713	0.00989352	0.0157619	0.00720842	0.0054508	0.00498405	0.00311504	0	0.0163294	0.00932317	0.0200377	0	0.00775578	0.00875424	0.0072745	0.00669979	0.00484157	0.0140028	0.0101897	0.00663947	0.0102223	0	0.00843395	0.0437932	0.0128226	0.00145489	0.0370963	0.0100206	0	0.00829689	0.00580374	0.0102519	0.0112563	0	0.00761364	0.0110366	0.00982168	0.0176349	0.00504196	0.00610876	0.00645988	0.00700588	0.0335953
FPR2	0.00507802	0.0139364	0.00185909	0.00446561	0.0118552	0.00308386	0.00890815	0.0236327	0.00159002	0.000335304	0.00525661	0.00482427	0	0.0048361	0.00458096	0.0109986	0	0.00266093	0.00585476	0.00309066	0.00506009	0.0022134	0	0.0057622	0.00882856	0.00599839	0	0.0323203	0.0152102	0.00448139	0	0.00411255	0.00533992	0	0.0223261	0	0.0111692	0.00241078	0	0.010036	0.00232042	0.00676948	0.00857844	0.00234676	0.00216377	0.00744243	0	0.0901826
FPR3	0.00217178	0.00146449	0.00604713	0.00866022	0.00467034	0.000933117	0	0.00266283	0.00253692	0.00238421	0.0014696	0	0	0.0119704	0.00133263	0.000683426	0	0.00439616	0.00421076	0.000412395	0.00844503	0.0120113	0	0.0115261	0.00193207	0.000615773	0	0.00775987	0.0157188	0.00233646	0.0020211	0.0223798	0.00118858	0	0.00156595	0	0.000651676	0.00100737	0	0.00187681	0	0.00350141	0.0228112	0	0.00202596	0.00486989	0	0.0083269
ZNF577	0.460761	0.35697	0.2504	0.371012	0.351128	0.318566	0.251094	0.258911	0.229819	0.250978	0.316539	0.250796	0.506229	0.329206	0.28932	0.245863	0	0.336284	0.286598	0.355292	0.345395	0.221263	0.341794	0.18207	0.25912	0.345922	0	0.380831	0.447711	0.422687	0.449879	0.323745	0.266925	0.275853	0.420019	0.235473	0.236728	0.274937	0	0.350241	0.310785	0.345289	0.44793	0.452728	0.238169	0.234506	0.116158	0.252706
ZNF649	0.0458558	0.0631297	0.0443146	0.059286	0.0312734	0.0396345	0.0435638	0.0414585	0.0465761	0.0227629	0.0430329	0.0377387	0.0295533	0.0347865	0.0541937	0.0483338	0	0.0407303	0.0460054	0.0347425	0.0381399	0.0547434	0.0362421	0.0524099	0.0157202	0.0378415	0	0.030917	0.0873644	0.0658134	0.0543622	0.0838047	0.0431845	0.0457705	0.0456415	0.04802	0.0454019	0.0411386	0	0.0476549	0.0527473	0.0676306	0.0879703	0.0357567	0.0256996	0.0352089	0.0288249	0.0411284
ZNF613	0.0603108	0.0513173	0.0368614	0.0539531	0.0407941	0.0289385	0.0544967	0.0350627	0.0431868	0.0173054	0.0355064	0.0338913	0.0499701	0.0357837	0.0334454	0.06662	0	0.0708588	0.0577447	0.0582036	0.0484805	0.0308654	0.0328693	0.0241768	0.02475	0.0644004	0	0.0595055	0.0460251	0.0350731	0.0572445	0.0760165	0.0362523	0.0487525	0.0130804	0.0353072	0.0286268	0.0501412	0	0.0396675	0.0371476	0.0127934	0.0747748	0.0166117	0.0209738	0.0325322	0.0158207	0.0274666
ZNF350	0.0841858	0.0633371	0.08168	0.165168	0.0990404	0.0695348	0.064509	0.0705531	0.0828221	0.0305762	0.0704163	0.0515839	0.0887546	0.122365	0.0845659	0.116256	0	0.107985	0.128161	0.0987034	0.0716232	0.0744212	0.134439	0.0742566	0.0410988	0.0380382	0	0.0554552	0.127529	0.0882884	0.112945	0.113281	0.0572371	0.0681092	0.0747809	0.0526937	0.0501592	0.0687096	0	0.0779575	0.0985661	0.0563986	0.177529	0.0344093	0.0499458	0.0764672	0.0293069	0.0769526
ZNF615	0.113207	0.128333	0.108486	0.149176	0.14112	0.142815	0.13308	0.119903	0.08051	0.0933146	0.102347	0.0731476	0.152227	0.109962	0.0771479	0.0914215	0	0.134937	0.154227	0.0829324	0.113166	0.0872795	0.106482	0.0683788	0.100134	0.113546	0	0.177226	0.179675	0.112749	0.107781	0.149758	0.091904	0.0590325	0.119082	0.0893953	0.114828	0.121865	0	0.122786	0.126418	0.117387	0.150264	0.171649	0.136085	0.0843094	0.0353576	0.0613185
ZNF614	0.079918	0.0462299	0.073568	0.0976057	0.0829021	0.101469	0.121076	0.0681126	0.0684599	0.0602664	0.0582771	0.0340883	0.0655449	0.0770429	0.0573177	0.0822433	0	0.0724888	0.0977443	0.0609668	0.0585531	0.0517835	0.0504258	0.0728565	0.0433936	0.0806022	0	0.0888207	0.103657	0.0734217	0.0892788	0.1011	0.0583312	0.0752138	0.0459959	0.0449489	0.0859797	0.0979857	0	0.0969979	0.0764717	0.0502313	0.0966036	0.113846	0.0743066	0.0562723	0.0254911	0.0692722
ZNF432	0.232606	0.30949	0.221932	0.294019	0.39975	0.294247	0.191402	0.192519	0.229026	0.166115	0.230704	0.222455	0.347196	0.260916	0.235475	0.322982	0	0.331261	0.238251	0.313531	0.251856	0.183107	0.27471	0.199544	0.153484	0.231507	0	0.243982	0.28643	0.273456	0.29804	0.262576	0.171407	0.184185	0.259037	0.199683	0.17893	0.172171	0	0.227801	0.276062	0.21215	0.339091	0.30599	0.179198	0.167315	0.125415	0.206248
ZNF841	0.00125158	0.000302022	0.000132251	0.00113778	0	0.000976581	0	0.000635325	0.00198655	0.0044284	0.00034544	0.000550234	0	0	0	0	0	0	0.00424985	0.00269474	0.000605436	0.00112041	0	0	0.00122873	0.000403285	0	0	0.0019101	0.00140177	0	0	0.000524948	0	0.0103118	0.000702905	0.000702503	0.000652744	0	0	0	0.00102955	0	0	0.00029031	0	0	0.00173192
ZNF616	0.0541537	0.0631346	0.0579369	0.0649467	0.056044	0.0358831	0.0768885	0.0612125	0.0598469	0.0244267	0.0615248	0.0424625	0.0254632	0.0899219	0.0434934	0.0694319	0	0.0838384	0.0835177	0.0525917	0.0459078	0.0617083	0.0439834	0.0521773	0.0270851	0.0495891	0	0.0764644	0.0901493	0.0520664	0.082137	0.0901776	0.0456047	0.0598957	0.0563307	0.0383538	0.0629276	0.064733	0	0.0627081	0.0437337	0.0609559	0.0623758	0.0371809	0.0370085	0.0500417	0.0200549	0.058209
ZNF836	0.0644195	0.0769598	0.0642617	0.0862982	0.0811163	0.0544039	0.0575204	0.0862881	0.0744608	0.059851	0.0545338	0.0423338	0.0920039	0.117564	0.0879679	0.092372	0	0.0925655	0.0815008	0.0515075	0.0543777	0.0582633	0.0493959	0.0675303	0.0365238	0.0544744	0	0.0556785	0.15952	0.0585579	0.0426705	0.111966	0.0514256	0.0143567	0.0888072	0.0512015	0.0672354	0.0637606	0	0.0869274	0.065774	0.0487916	0.142998	0.0514068	0.0601331	0.0415885	0.0319268	0.0584193
PPP2R1A	0.325618	0.302996	0.222938	0.263746	0.244785	0.346824	0.27119	0.322283	0.21175	0.236888	0.353869	0.262222	0.54938	0.242769	0.219854	0.193459	0	0.203339	0.359389	0.297804	0.295971	0.177883	0.405061	0.161204	0.369249	0.375267	0	0.508394	0.453402	0.247648	0.481257	0.301343	0.265625	0.219078	0.319422	0.178875	0.247723	0.264262	0	0.342557	0.257511	0.388191	0.305766	0.678064	0.365914	0.17881	0.052372	0.282062
ZNF766	0.181815	0.143805	0.155262	0.230184	0.139422	0.0939672	0.1337	0.171698	0.154217	0.120904	0.113302	0.115158	0.217399	0.23319	0.129272	0.198368	0	0.183092	0.172913	0.116886	0.151994	0.146194	0.169078	0.127931	0.0895592	0.134799	0	0.155258	0.265398	0.139675	0.19728	0.241354	0.133555	0.140903	0.150454	0.10143	0.155014	0.163791	0	0.160118	0.130916	0.162985	0.27766	0.107373	0.119471	0.0994578	0.128188	0.278016
ZNF480	0.0430343	0.0497413	0.0379846	0.0511383	0.0611086	0.0174181	0.0154154	0.0226585	0.0258457	0.0116923	0.0164524	0.0326649	0.0432728	0.0629076	0.0301662	0.0381965	0	0.0490697	0.0316109	0.0246893	0.0317093	0.0308679	0.0367659	0.0382834	0.0159777	0.0319263	0	0.0158617	0.0863772	0.0321139	0.0073184	0.0487413	0.0215919	0.0328637	0.0262965	0.0296783	0.0194546	0.0250467	0	0.0348634	0.0623049	0.0314883	0.0485444	0.0266412	0.0101993	0.0264704	0.0454935	0.0775394
ZNF610	0.0819199	0.0785023	0.0750381	0.111835	0.0626115	0.0564732	0.0669435	0.0669976	0.072394	0.0402941	0.0474946	0.0430184	0.0359263	0.0965092	0.0580572	0.0910382	0	0.0677181	0.0733492	0.0554565	0.0643221	0.0671168	0.0326744	0.0666266	0.0388546	0.0686919	0	0.0756593	0.100064	0.0808755	0.102916	0.0830482	0.0681824	0.193183	0.0952599	0.0791102	0.0595774	0.0877904	0	0.0714489	0.0562913	0.09847	0.0874049	0.0606722	0.0460048	0.0574854	0.0405916	0.0933579
ZNF880	0.0661755	0.0595817	0.0575498	0.0666632	0.0588542	0.0486056	0.0658257	0.0597191	0.0651455	0.0811532	0.0554467	0.0380974	0.0862193	0.105338	0.0586045	0.0651568	0	0.11561	0.0796124	0.0380646	0.0380047	0.0718517	0.0911462	0.102982	0.0376083	0.0655617	0	0.0352911	0.0604722	0.0468026	0.110384	0.105922	0.0482888	0.0282585	0.0636058	0.0381437	0.0457884	0.0697213	0	0.0309187	0.142835	0.0694328	0.0759449	0.0408019	0.0412032	0.0559502	0.0315321	0.0828089
ZNF528	0.194972	0.16329	0.147033	0.287438	0.243341	0.202102	0.130709	0.124843	0.14345	0.130141	0.207918	0.150793	0.166066	0.209716	0.11871	0.213919	0	0.17391	0.198229	0.159955	0.153443	0.113132	0.110265	0.136687	0.124059	0.176071	0	0.193823	0.210191	0.23837	0.161856	0.177803	0.138823	0.148095	0.180189	0.115319	0.119964	0.147465	0	0.120609	0.181979	0.12099	0.226888	0.184057	0.116569	0.0959605	0.0958028	0.171285
ZNF534	0.138413	0.175944	0.0975904	0.104917	0.101701	0.0902348	0.0535752	0.073645	0.0884052	0.0733967	0.126547	0.109778	0.143319	0.176773	0.109993	0.14027	0	0.134119	0.108087	0.139649	0.103334	0.131288	0.0979942	0.119651	0.08854	0.157823	0	0.0959531	0.105028	0.124749	0.147935	0.19439	0.0870792	0.059361	0.109899	0.104608	0.0545164	0.0891144	0	0.0789043	0.123745	0.143672	0.160492	0.0825279	0.0768594	0.0966827	0.045458	0.126332
ZNF578	0.0354076	0.0449743	0.0295545	0.0336319	0.0464102	0.0299247	0.0146824	0.0187455	0.0237089	0.0172183	0.0236891	0.0386159	0.0306417	0.0466592	0.0276432	0.0265659	0	0.0316715	0.0263482	0.0333571	0.0455546	0.0542032	0.0325059	0.0247346	0.0103166	0.0333541	0	0.01088	0.0503854	0.0370331	0.0389782	0.076658	0.0273346	0.0146338	0.0401642	0.0244863	0.0225999	0.021105	0	0.0257107	0.0225484	0.0524911	0.0495236	0.0245599	0.0234502	0.0267272	0.0086249	0.104217
ZNF808	0.0848848	0.0737063	0.0689917	0.086844	0.0774786	0.063683	0.100778	0.0451435	0.0739825	0.0455432	0.0521489	0.0486501	0.0965291	0.13159	0.0894164	0.118538	0	0.0801617	0.0832662	0.0689154	0.0511953	0.072916	0.1111	0.061487	0.0862899	0.105792	0	0.0472086	0.072216	0.0830382	0.0713117	0.0841646	0.0546629	0.0313311	0.0963085	0.0531176	0.0645635	0.0699311	0	0.0952744	0.074304	0.059675	0.103047	0.117025	0.0507059	0.0471738	0.0453255	0.279863
ZNF701	0.0862314	0.0876873	0.0901589	0.140805	0.101103	0.0783234	0.168697	0.0784036	0.101145	0.0731445	0.0928188	0.0717919	0.161594	0.0838705	0.110843	0.141466	0	0.110655	0.100796	0.109732	0.0764142	0.081989	0.177222	0.0648719	0.0914879	0.0940543	0	0.071033	0.117683	0.101993	0.112024	0.160102	0.0923712	0.156035	0.0750941	0.082201	0.0957522	0.0916405	0	0.0918612	0.12495	0.0838106	0.115718	0.22806	0.11195	0.0729477	0.049143	0.316798
ZNF83	0.254562	0.275773	0.226918	0.314674	0.252131	0.238249	0.30203	0.191924	0.218772	0.176854	0.158255	0.158027	0.32185	0.302634	0.248269	0.250008	0	0.286893	0.269619	0.181644	0.158203	0.200445	0.154158	0.131148	0.200855	0.228367	0	0.324661	0.328382	0.309783	0.287183	0.319062	0.248721	0.230469	0.201195	0.198445	0.230915	0.253921	0	0.275151	0.329997	0.261189	0.433842	0.283091	0.236441	0.148561	0.0921139	0.464792
ZNF611	0.24553	0.245577	0.21091	0.311545	0.261636	0.196669	0.136354	0.21786	0.201773	0.181625	0.174446	0.153973	0.346499	0.299448	0.235644	0.297737	0	0.292795	0.220975	0.287359	0.210067	0.206379	0.368189	0.184579	0.188391	0.254209	0	0.195211	0.400349	0.268957	0.257714	0.305912	0.200514	0.147421	0.298551	0.17918	0.192788	0.218857	0	0.271321	0.318582	0.272877	0.381074	0.199996	0.183428	0.147108	0.134193	0.253985
ZNF600	0.0677531	0.0238793	0.0209624	0.0365388	0.0271632	0.00811611	0.00667868	0.0110885	0.00690991	0.0179668	0.0054054	0.0121797	0.00675471	0.0141194	0.0115143	0.0223258	0	0.019109	0.0130947	0.0304433	0.0173135	0.0372982	0.015598	0.0111987	0.0154019	0.0358623	0	0.0179789	0.0325572	0.0143021	0.0417156	0.0723576	0.0171818	0.00436322	0.0113035	0.0291688	0.0163423	0.0100141	0	0.0335811	0.0184459	0.0132969	0.0255498	0.00621847	0.0219255	0.0075605	0	0.0265813
ZNF28	0.08254	0.0642341	0.0591622	0.080436	0.0651271	0.105225	0.0244435	0.0618588	0.0609976	0.0463083	0.0392015	0.0401329	0.10779	0.105039	0.0507171	0.0665329	0	0.0648433	0.0586123	0.0412953	0.0441904	0.0360103	0.0911977	0.0437514	0.0398263	0.0675574	0	0.0821158	0.0887778	0.082711	0.0597447	0.0837955	0.0393037	0.0465542	0.0473273	0.0519752	0.0361354	0.0468208	0	0.0307271	0.0601951	0.0419234	0.110202	0.0856767	0.0520038	0.0317685	0.0124082	0.0539363
ZNF320	0.026946	0.0230704	0.0192456	0.0353483	0.015011	0.025165	0.0196638	0.0232652	0.0187763	0.046788	0.0102362	0.0262236	0.0415925	0.0342345	0.0237414	0.0360764	0	0.0273668	0.0224373	0.0117363	0.0147556	0.0184478	0.00916057	0.0196282	0.0178963	0.0167651	0	0.012556	0.0342173	0.0257784	0.0571108	0.0508749	0.0287197	0.0216069	0.0682644	0.0167474	0.0390241	0.0301325	0	0.029382	0.0253383	0.039322	0.034887	0.0288257	0.0238863	0.0119083	0.0291024	0.0377914
ERVV-1	0	0	0.000134505	0	0	0	0	0	0.00047929	0	0	0	0	0	0	0	0	0	0	0	0	0	0	0	0	0	0	0	0.000515224	0	0	0	0	0	0	0	0.000658681	0.000645548	0	0	0	0	0	0	0	0	0	0.00356736
ERVV-2	0.00503903	0.00129257	0.00218537	0.00436445	0.00771342	0	0.00112941	0.00286016	0.00110135	0	0.00122278	0.00208393	0	0.00354954	0.00143126	0.00142696	0	0.00417428	0.00201065	0.00280776	0.00190155	0.00162315	0	0.000482295	0.00352032	0.000998506	0	0.00217756	0.00663323	0.00295041	0	0.00412361	0.00257135	0	0.00239342	0.000370867	0.00190126	0.00124188	0	0.00104306	0.000757499	0.00723582	0.000976805	0	0.00142218	0	0	0.0166417
ZNF160	0.192618	0.201848	0.182849	0.246658	0.18654	0.157589	0.244251	0.196051	0.170375	0.16428	0.145351	0.149103	0.240887	0.178301	0.191636	0.22176	0	0.247385	0.199762	0.199056	0.170502	0.176014	0.254711	0.139015	0.142051	0.151959	0	0.221555	0.27315	0.226593	0.302286	0.233955	0.174169	0.142584	0.231291	0.145758	0.181331	0.210325	0	0.234537	0.241829	0.22262	0.27686	0.245107	0.201027	0.173462	0.113902	0.299304
ZNF415	0.0688881	0.0584516	0.0653697	0.0802975	0.0598236	0.047095	0.054475	0.0673817	0.0480441	0.0378282	0.0658415	0.0460314	0.071109	0.0541726	0.0475388	0.0637773	0	0.0557202	0.0667618	0.0361904	0.0470278	0.0556264	0.0993786	0.0358068	0.0708396	0.0771875	0	0.0866305	0.0920008	0.0486879	0.0976123	0.0668979	0.0525894	0.0162331	0.0493168	0.0624186	0.0488493	0.0589641	0	0.0801848	0.0593144	0.074222	0.0907001	0.103384	0.0659068	0.0211972	0.0374414	0.0817129
ZNF347	0.156761	0.117191	0.138175	0.178995	0.160726	0.116936	0.178693	0.123762	0.129665	0.131923	0.115743	0.0794912	0.20921	0.156559	0.142908	0.15626	0	0.119391	0.128853	0.112352	0.129674	0.148969	0.179364	0.117397	0.0925897	0.142368	0	0.114961	0.180947	0.1218	0.241736	0.207137	0.125328	0.115745	0.156435	0.11305	0.145244	0.171234	0	0.23151	0.142704	0.133009	0.207866	0.11769	0.136488	0.10366	0.0579847	0.284692
ZNF665	0.0571532	0.0621431	0.0554412	0.0941992	0.0901274	0.0394706	0.0621662	0.0528202	0.0640844	0.0429841	0.0571001	0.0339514	0.0806749	0.0911462	0.0620257	0.0753487	0	0.0719702	0.0897455	0.0537516	0.0292384	0.08681	0.124057	0.0631491	0.0283189	0.0727762	0	0.0447312	0.0701598	0.0451455	0.0733535	0.113908	0.0540757	0.0393426	0.0396422	0.0329875	0.0477616	0.0628378	0	0.0742436	0.0707416	0.0548263	0.150764	0.0284229	0.0391531	0.0474729	0.0157542	0.104725
ZNF677	0.0467444	0.042567	0.0504465	0.10895	0.0650035	0.0603848	0.0419378	0.0412253	0.0343181	0.021802	0.0300899	0.030055	0.0725585	0.0716806	0.0300742	0.080102	0	0.0480263	0.072909	0.0426312	0.0389673	0.0619763	0.0473277	0.0725862	0.0354485	0.0449525	0	0.0543606	0.0893137	0.0593139	0.029763	0.073592	0.0589389	0.0481161	0.061825	0.0299389	0.0331709	0.0364414	0	0.0435334	0.104563	0.0393981	0.0524463	0.0242624	0.0288014	0.0333956	0.00896439	0.0317416
VN1R2	0.000203672	0.000964103	0.00266709	0.00396455	0	0	0	0.000621143	0.000314797	0	0.000819082	0	0	0.003617	0.00131438	0.000911835	0	0.000405565	0.000809833	0.00323514	0	0.00102769	0.00400185	0.000483403	0	0	0	0	0.00135143	0	0	0.00107312	0.00170983	0	0.00136177	0	0	0	0	0	0.00221739	0	0.00154794	0.00726399	0.00159291	0	0	0.00121143
ZNF845	0.0465975	0.0135266	0.0299457	0.044902	0.0413706	0.0252214	0.0136112	0.0314963	0.0255149	0.00856217	0.0184138	0.00886106	0.0558338	0.0462652	0.0259526	0.0367813	0	0.026563	0.0392112	0.0362838	0.025608	0.0250184	0.0594951	0.0393654	0.0163704	0.036424	0	0.0357707	0.0363244	0.0201744	0.0133257	0.0423566	0.0244281	0.0568393	0.0179314	0.0168352	0.0355585	0.0401818	0	0.0384179	0.0353902	0.0195473	0.0400765	0.0220114	0.0255341	0.0146542	0.00878624	0.0347672
ZNF525	0.0583885	0.0566396	0.0453327	0.0567	0.0657889	0.0485007	0.0471263	0.0511054	0.0576123	0.036157	0.0523218	0.033792	0.0751446	0.0989286	0.0434772	0.0639022	0	0.0650425	0.0788563	0.0502081	0.0250675	0.0571575	0.0668811	0.0569777	0.0271738	0.0548033	0	0.0285464	0.0615918	0.0568659	0.0658976	0.0699878	0.0504688	0.0639958	0.100417	0.0440876	0.0352723	0.0556954	0	0.0765058	0.0359059	0.0402762	0.0836178	0.0902341	0.0527125	0.0299789	0.0227726	0.0987263
ZNF765	0.0544193	0.068602	0.0503237	0.0714161	0.0536778	0.0500958	0.0323423	0.017136	0.0435289	0.0435055	0.0309493	0.0275315	0.0494997	0.0821738	0.0450747	0.0632288	0	0.0519459	0.0417653	0.0578733	0.0214858	0.0389982	0.0422319	0.0385329	0.0350081	0.0448316	0	0.061463	0.0904978	0.0462531	0.0272955	0.140463	0.0455761	0.0761786	0.078255	0.0348247	0.0156275	0.0240245	0	0.0816317	0.0622579	0.0757495	0.0756883	0.0276594	0.0270206	0.013064	0.0192455	0.0879028
ZNF761	0.109068	0.0703597	0.126824	0.13722	0.0913821	0.0831212	0.238261	0.0923501	0.111288	0.106326	0.0689958	0.0562689	0.114799	0.182836	0.0865323	0.147889	0	0.12658	0.113053	0.10825	0.0880063	0.0876449	0.106336	0.110621	0.072307	0.0488919	0	0.119174	0.153643	0.0973551	0.169499	0.168723	0.0865077	0.0631571	0.11693	0.0872192	0.104411	0.131161	0	0.143202	0.106623	0.0566146	0.178378	0.126863	0.0957961	0.0807095	0.0707237	0.389145
ZNF813	0.00294212	0.00442776	0.00717821	0.00829936	0.00765042	0.00946104	0.0083253	0.00313306	0.00611645	0.00430818	0.00395538	0.00766537	0.0333856	0.0180568	0.0105505	0.00935012	0	0.0143185	0.0130992	0.00117012	0.00189632	0.00787951	0	0.00882711	0.00210744	0.0187588	0	0.00261929	0.00867624	0.0107798	0.0171641	0.03029	0.00672516	0	0.00539544	0.0110601	0.00222887	0	0	0.0120078	0.0121534	0.00193151	0.00865545	0.0096854	0.0095309	0.0037628	0.0144102	0.0881633
ZNF331	0.293559	0.427218	0.257568	0.440927	0.468995	0.366639	0.250697	0.299139	0.283658	0.367685	0.276936	0.249697	0.531909	0.317086	0.445503	0.345436	0	0.379375	0.338639	0.30964	0.325131	0.201392	0.518254	0.269442	0.285797	0.297946	0	0.367505	0.658983	0.37168	0.404634	0.375686	0.250055	0.198867	0.370297	0.216375	0.240528	0.26568	0	0.461475	0.402632	0.371404	0.424124	0.39055	0.27264	0.1934	0.140929	0.423205
DPRX	0.00233968	0.00311503	0.00394053	0.00650914	0.00359588	0	0.00581435	0.00314494	0.00337576	0.00252519	0.000441911	0.000639409	0.00774576	0.00179867	0.00620615	0.0084567	0	0.00595208	0.00239008	0.00286355	0.00175855	0.00309311	0	0.00137868	0.00224286	0.00346018	0	0	0.0090448	0.00536931	0.00272436	0.00546681	0.00339176	0.0311887	0	0.00636331	0.00546376	0.0028395	0	0.00211173	0.00313665	0.00947083	0.0018902	0.00692865	0.00476178	0.00133901	0.00581373	0.0329618
NLRP12	0.0271757	0.0214824	0.0183248	0.0382694	0.022585	0.0147141	0.0121575	0.0195649	0.0187102	0.00719745	0.0108294	0.00407527	0.0343121	0.0363235	0.0177978	0.0310235	0	0.0334069	0.0210922	0.0296273	0.0157506	0.0154312	0.0215382	0.019925	0.0122053	0.0110236	0	0.0137655	0.0652618	0.0238718	0.0193843	0.0383051	0.0128812	0.00857139	0.00479466	0.0111816	0.0122508	0.0147379	0	0.0316082	0.0189245	0.0203812	0.043305	0.018441	0.0136033	0.0140178	0.0119574	0.056804
MYADM	0.0997161	0.154466	0.14182	0.161744	0.105039	0.108449	0.203016	0.180511	0.117852	0.0663743	0.085367	0.0614942	0.13683	0.12644	0.10894	0.172829	0	0.139308	0.22034	0.102482	0.138104	0.0988259	0.103724	0.0973108	0.15282	0.11386	0	0.146188	0.187264	0.0660204	0.127379	0.200782	0.117283	0.0545215	0.0506047	0.0775233	0.16944	0.148027	0	0.217169	0.114174	0.116285	0.20251	0.113965	0.169684	0.129252	0.0393132	0.178223
PRKCG	0.315994	0.341825	0.243003	0.400786	0.389998	0.382465	0.348304	0.299846	0.269851	0.234878	0.292974	0.269468	0.570873	0.260653	0.303022	0.298547	0	0.340077	0.371744	0.313705	0.332804	0.20473	0.414024	0.22064	0.351145	0.390646	0	0.439868	0.48799	0.392773	0.415609	0.311187	0.250127	0.241595	0.317624	0.226126	0.253308	0.28792	0	0.34309	0.393665	0.26801	0.397755	0.599655	0.342068	0.151249	0.168788	0.382103
CACNG7	0.285889	0.323266	0.255796	0.411995	0.362224	0.295909	0.27156	0.295264	0.253124	0.22794	0.244789	0.227066	0.488301	0.319821	0.277995	0.363016	0	0.35805	0.316684	0.324379	0.289075	0.188581	0.441276	0.181	0.247088	0.306952	0	0.356051	0.466668	0.38865	0.428347	0.283453	0.24155	0.19845	0.322366	0.225085	0.24967	0.293903	0	0.358193	0.419195	0.354771	0.448645	0.398973	0.311799	0.187266	0.114361	0.364531
CACNG8	0.420036	0.388729	0.218196	0.513651	0.445659	0.477502	0.295373	0.263918	0.234471	0.263557	0.397321	0.265142	0.605205	0.291811	0.25595	0.350104	0	0.416126	0.34354	0.371426	0.305387	0.199879	0.727625	0.191927	0.335646	0.434176	0	0.54085	0.623036	0.636156	0.445242	0.288387	0.236417	0.295292	0.508818	0.214463	0.241112	0.321027	0	0.36063	0.467141	0.394722	0.449019	0.657328	0.337069	0.19639	0.170048	0.315631
CACNG6	0.0254659	0.0101716	0.012189	0.027137	0.0111854	0.0161363	0.00411527	0.00654475	0.00231968	0	0.00542805	0.00387913	0.00146685	0.0124515	0.00520802	0.0105003	0	0.0131895	0.0132858	0.00582205	0.00642874	0.00530119	0	0.00728295	0.00996416	0.0148579	0	0.0229525	0.0409562	0.00311428	0.0211706	0.024218	0.00447009	0.00478636	0.00205009	0.00528414	0.00927322	0.00688088	0	0.00438751	0.007993	0.00668209	0.0213519	0.0134845	0.00276955	0.00115139	0	0.259489
VSTM1	0	0.00297538	0.0119174	0.0177665	0.0119188	0.0106207	0	0.00765845	0.00567379	0.00913326	0.00385846	0.00863435	0.00568539	0.00335658	0.00514993	0.00936617	0	0.00826211	0.00725368	0.00540386	0.00318335	0.00660021	0	0.00656034	0.00317072	0.000998506	0	0	0.0103425	0.00272436	0.00140182	0.00508582	0.00848249	0.00722906	0.00216	0.00124616	0.00796393	0.00661012	0	0.00605082	0.0065109	0	0.0158165	0.0107089	0.00855108	0	0.00366479	0.0873644
TARM1	0.00500262	0.000465729	0.00522686	0.00877046	0.00388375	0.00217079	0	0.00417351	0.00508657	0	0.00100776	0.000768338	0	0.00940305	0.00925548	0.00602472	0	0.00356872	0.00480807	0.00180646	0.00239074	0.00311407	0	0.0063663	0.00571322	0.0047564	0	0.00891627	0.0131802	0.0125797	0	0.00589731	0.0051214	0	0.0123382	0.00146116	0.00347811	0.00110249	0	0.00689202	0.00139498	0	0.0108113	0	0.00168928	0.00421661	0	0.0416053
OSCAR	0.00834016	0.0312609	0.0270888	0.0365712	0.0185206	0.0285842	0.00926575	0.0170197	0.010394	0.00236549	0.00868721	0.00414657	0.005187	0.0459637	0.00526763	0.0377214	0	0.0153249	0.0205176	0.00644807	0.0174607	0.0180287	0	0.019588	0.00695422	0.00510338	0	0.0180498	0.0636653	0.0320219	0.0131217	0.0435128	0.0181332	0.00806366	0.0202386	0.00794402	0.0292495	0.0208137	0	0.0262095	0.00912799	0.0157202	0.0918924	0.0100048	0.020229	0.0268127	0.00933491	0.114243
NDUFA3	0.0809993	0.0652087	0.104748	0.206153	0.137344	0.147314	0.191836	0.105693	0.0733684	0.0392651	0.0620708	0.0207147	0.155401	0.103321	0.048523	0.0745591	0	0.0662458	0.165899	0.0856427	0.0990602	0.0508572	0.0966686	0.0390195	0.198339	0.10158	0	0.148345	0.284811	0.105705	0.188253	0.0983359	0.0783833	0.0548291	0.0810986	0.0407616	0.0978391	0.0891646	0	0.0707297	0.0663348	0.100141	0.11883	0.254069	0.189811	0.0523777	0.0169483	0.0943358
TFPT	0.0190792	0.0460347	0.0511163	0.1001	0.0750252	0.0429605	0.0862412	0.0914061	0.0516301	0.0216566	0.0338714	0.0235984	0.0499767	0.116553	0.0606894	0.110008	0	0.079247	0.0934462	0.0578894	0.0826257	0.0616466	0.0352521	0.0597971	0.0473462	0.0337585	0	0.0568372	0.137609	0.0546567	0.0688538	0.0992808	0.0507303	0.0197243	0.0134853	0.04335	0.0897992	0.0476599	0	0.0742158	0.0874945	0.0390674	0.1175	0.0308245	0.0713515	0.0562778	0.0577019	0.121911
PRPF31	0.212468	0.185009	0.139888	0.216383	0.169719	0.205282	0.214334	0.196993	0.17149	0.142248	0.13815	0.112869	0.290717	0.234387	0.172412	0.231967	0	0.221201	0.208907	0.174477	0.166806	0.128742	0.186554	0.137503	0.193046	0.171188	0	0.251259	0.299704	0.244454	0.209239	0.273388	0.175925	0.0925116	0.123386	0.114722	0.184368	0.19295	0	0.203182	0.214301	0.252736	0.285842	0.275613	0.214767	0.116491	0.093513	0.188613
CNOT3	0.115634	0.0966624	0.083984	0.107166	0.113282	0.0805228	0.168304	0.108535	0.0905696	0.0882571	0.0947782	0.0602964	0.16299	0.109147	0.0797491	0.0923615	0	0.0829386	0.125622	0.0901481	0.0885767	0.060111	0.0614519	0.0541455	0.139723	0.101823	0	0.13393	0.149045	0.130773	0.148606	0.117061	0.0949976	0.0647657	0.0735802	0.0482557	0.109814	0.118428	0	0.139679	0.13796	0.0828308	0.117419	0.235606	0.13717	0.0565877	0.0520773	0.126393
LENG1	0.00911635	0.00651506	0.0195716	0.0297352	0.015533	0.00754876	0.039727	0.0232216	0.019983	0.00637322	0.00568889	0.00698834	0.0149548	0.043837	0.0129305	0.0267891	0	0.0158395	0.0447056	0.00937539	0.0125505	0.018838	0.00769301	0.015755	0.0151248	0.0117935	0	0.00947091	0.0282865	0.0139415	0.0388583	0.0348131	0.0116492	0.00823538	0	0.00717505	0.0300571	0.0131744	0	0.0224933	0.0161732	0.00673333	0.0245004	0.0272608	0.0137281	0.0104602	0.00564636	0.0877607
TMC4	0.0113987	0.0220298	0.0203969	0.0477153	0.0229223	0.0144396	0.0544391	0.0151972	0.0218468	0.0115816	0.00449091	0.00684549	0	0.0499948	0.0247418	0.0385297	0	0.0348556	0.0194917	0.0127636	0.0208329	0.0174402	0.0175011	0.0207529	0.00816372	0.00638561	0	0.0127808	0.0603829	0.0144826	0	0.0545413	0.0124731	0.0127576	0.0162308	0.00706777	0.0141527	0.00909752	0	0.0118806	0.0121436	0.00625327	0.0695254	0.00929373	0.00794512	0.0269536	0.018545	0.43589
MBOAT7	0.27213	0.285202	0.233611	0.32229	0.301248	0.231381	0.302221	0.290315	0.223255	0.193407	0.210824	0.216641	0.487417	0.26023	0.249252	0.259773	0	0.240667	0.327362	0.23674	0.256356	0.166651	0.358941	0.153075	0.301883	0.304572	0	0.338199	0.422727	0.283565	0.422018	0.310767	0.226993	0.255034	0.236079	0.184031	0.253804	0.282031	0	0.312484	0.295425	0.258914	0.421404	0.601207	0.319642	0.149756	0.129442	0.339
TSEN34	0.0286547	0.0535591	0.0506251	0.041771	0.0354717	0.0629899	0.125176	0.0517788	0.0430451	0.0247035	0.0137078	0.0162049	0.0397093	0.0667045	0.0316263	0.0535485	0	0.047619	0.0639039	0.0331325	0.0561463	0.0327284	0.0210925	0.0326758	0.0519222	0.0265586	0	0.0293076	0.0693201	0.0326425	0.0347597	0.0716308	0.0328676	0.0254635	0.0329951	0.0139952	0.05017	0.02954	0	0.0677423	0.0627623	0.0377261	0.0505095	0.0438966	0.0389149	0.0205481	0.0270397	0.104121
RPS9	0.208447	0.152593	0.169534	0.344442	0.232019	0.199874	0.223673	0.274454	0.183655	0.0887551	0.138782	0.129289	0.277798	0.265656	0.180635	0.273651	0	0.249846	0.324186	0.20595	0.248377	0.143937	0.275629	0.15766	0.165981	0.156607	0	0.282322	0.414111	0.207307	0.237404	0.279985	0.172951	0.134855	0.124259	0.14618	0.208532	0.150053	0	0.233555	0.249804	0.144157	0.330835	0.241967	0.216687	0.140931	0.0619714	0.482917
LILRB3	0.00756294	0.00341355	0.00419186	0.0104092	0	0	0	0.00316257	0.00581436	0	0.00139493	0.000772061	0	0.0156958	0.000946137	0.003928	0	0.00606461	0.00154363	0.00401096	0.00388196	0.00133968	0	0.0046579	0.000896976	0.00971675	0	0	0.00499685	0.00441802	0.00213941	0.0199679	0.00340592	0	0	0.00287158	0.00747566	0.00193205	0	0	0	0	0.0144314	0	0.00190681	0.00486798	0.00736694	0.0470946
LILRA6	0	0.00142207	0.00101587	0.00402644	0.000914819	0.00218489	0	0.00195607	0.00285058	0	0.00067482	0	0	0.00204281	0.00168245	0	0	0.00111307	0.00108225	0.000483774	0.00165949	0.000401983	0	0.00104773	0	0.000805429	0	0	0.00341684	0	0	0.0208732	0	0	0	0.00339121	0	0	0	0.00281369	0	0	0.00305906	0	0	0.000906944	0.0155703	0.00958235
LILRB5	0	0.00101445	0.000399446	0	0	0	0	0.00107245	0	0	0	0	0	0	0	0	0	0	0	0	0	0	0	0	0	0	0	0	0	0	0	0.00193028	0	0	0	0	0	0	0	0	0	0	0	0	0	0	0	0
LILRB2	0.000431857	0	0	0.00071291	0	0.000743392	0	0	0	0	0	0	0	0	0	0	0	0	0	0	0	0	0	0	0	0	0	0	0	0	0	0	0	0	0	0	0.00017871	0	0	0	0	0	0	0	0	0	0	0
LILRA5	0.000199848	0	0.00213043	0.00592606	0.00716902	0	0	0.00042575	0.00472095	0.000727993	0	0	0	0.00523429	0	0.00205313	0	0	0.00114587	0.00158545	0.000572482	0.000776765	0	0.00152585	0	0.000197479	0	0.0109315	0.015224	0.00332493	0	0.0049113	0.0010794	0	0.00042108	0	0.00166798	0.000794522	0	0.00055829	0	0	0.00386409	0.00308407	0.00267683	0.00426538	0	0
LILRA4	0	0.000453778	0.000180819	0	0	0	0	0	0.000373506	0	0	0	0	0	0	0	0	0	0	0	0	0	0	0	0	0	0	0	0.00170965	0	0	0	0.00031603	0	0	0.00087385	0	0.000613971	0	0	0	0	0	0	0	0	0	0
LAIR1	0.00429897	0.00983813	0.00670408	0.0169018	0.00853205	0.010855	0.0106727	0.0087329	0.011	0	0.00394857	0.00316173	0.00157096	0.0233539	0.00515135	0.0216648	0	0.0114913	0.00807397	0.00933826	0.00472532	0.0076288	0.0141814	0.0123215	0.00356575	0.00693086	0	0.00781503	0.0127989	0.0163465	0.00984977	0.0214072	0.00717831	0	0.00281201	0.00303855	0.00550097	0.00511314	0	0.0127549	0.00230991	0.00356014	0.0173872	0	0.00548323	0.00681033	0.00455282	0.0413151
TTYH1	0.195739	0.257973	0.218702	0.424488	0.386933	0.310766	0.205089	0.249589	0.259113	0.167789	0.243545	0.19305	0.504479	0.301721	0.277738	0.344244	0	0.348278	0.336271	0.296993	0.311086	0.164178	0.49364	0.163946	0.32867	0.336879	0	0.277151	0.379046	0.327463	0.337074	0.302097	0.221265	0.298752	0.245597	0.219107	0.255477	0.214275	0	0.312216	0.333145	0.199913	0.324241	0.431228	0.254062	0.173617	0.120119	0.178612
LENG8	0.344534	0.361108	0.213104	0.55071	0.400824	0.440761	0.301671	0.296168	0.22793	0.199196	0.307066	0.242244	0.612856	0.284014	0.273373	0.37785	0	0.387696	0.343052	0.368678	0.308996	0.182696	0.360958	0.170599	0.307248	0.366205	0	0.514658	0.562543	0.582914	0.446909	0.273649	0.230049	0.223172	0.324521	0.213353	0.249379	0.286024	0	0.345814	0.442658	0.377478	0.466856	0.588756	0.329848	0.15238	0.144097	0.263987
LENG9	0.0154469	0.0191048	0.02006	0.0825965	0.0564361	0.0158954	0.0105329	0.0158723	0.0185551	0.00456338	0.0140412	0.0158172	0	0.0429208	0.0125725	0.0320332	0	0.0140958	0.0412818	0.0299495	0.0280313	0.0235813	0.0274138	0.0297966	0.0214568	0.0160231	0	0.0485005	0.071581	0.0397477	0.0192658	0.0339805	0.0145954	0.0188458	0.0229129	0.0152219	0.014893	0.0098412	0	0.0241294	0.0104099	0.00763425	0.0671824	0.03113	0.0126408	0.0189364	0.0101502	0.037806
CDC42EP5	0.00575043	0.00862308	0.00733126	0.0171678	0.00728884	0.00248658	0.00216348	0.002578	0.00872477	0	0.00165801	0.00505331	0	0.0143689	0.00453387	0.0041609	0	0.0113979	0.00641686	0.00268186	0.00386692	0.00281896	0.0114951	0.00196631	0.00992849	0.00338236	0	0.0166401	0.0150776	0.000734018	0.00147881	0.0155841	0.00397235	0.00645992	0	0.00377115	0.00321006	0.0015629	0	0	0	0	0.00292641	0	0.00395228	0.00527861	0.00194777	0
LAIR2	0.00401636	0.00163745	0.00138331	0.00390477	0.00381912	0	0	0.00171638	0.000692617	0	9.25386e-05	0	0	0	0.000733607	0.003874	0	0.00384358	0.00107225	0.00487904	0.00285829	0.00109775	0	0	0.00145351	0.000258001	0	0	0.00447195	0.000531655	0.00325674	0.00505785	0.00157356	0	0	0.000832471	0.00146552	0.000818968	0	0.00580259	0	0.00169265	0.00298128	0	0.00270864	0.00368946	0	0.00164455
KIR3DX1	0.00208693	0.00175037	0.00162192	0.00371924	0.00342244	0.00111045	0	0.000507578	0.00266113	0	0	0	0	0	0.000518588	0.00471884	0	0.00270119	0	0	0.00127159	0.000514655	0	0	0.00298977	0.00489765	0	0	0.00409846	0.000969812	0.00324943	0	0.000792617	0	0	0	0.00105057	0.000336854	0	0	0	0.00432438	0.00110511	0	0	0.000907332	0	0.000882425
LILRA2	0.000308492	0.0091285	0.00219963	0.00298573	0.00341586	0.0018458	0.0044982	0	0.00148753	0.00160104	0	0.000767889	0.00790259	0.00169323	0.000459234	0.0022751	0	0.00153918	0	0	0.000644481	0.00104217	0	0.00119615	0.00141882	0.0029247	0	0.00628781	0.00760551	0.00202999	0.00178376	0.0040541	0.00238905	0.00485834	0.00567129	0.00274734	0.000168443	0.00175359	0	0.000287377	0	0.00249037	0	0	0	0.000615473	0	0.00224921
LILRA1	0	0	0.000626284	0.00365219	0.00139151	0	0	0	0.00014089	0	0	0.00405747	0	0	0.000297564	0	0	0.000865117	0	0	0.00316705	0.0010705	0	0.000663989	0.000857216	0	0	0	0	0	0	0.00118187	0.000130491	0.00359579	0	0	0.000667448	0	0	0	0	0	0	0	0	0	0	0.00166208
LILRB1	0.000519332	0.00124928	0.0015751	0.00698102	0.00132345	0	0.00370838	0.00104593	0.000631834	0	9.25386e-05	0	0.0103103	0	0	0	0	0	0	0	0	0.000106943	0	0	0.000420648	0	0	0	0.000745521	0	0.00484878	0.00122403	0.000621203	0	0	0	0.000459458	0	0	0	0	0.00828416	0	0	0	0	0	0.00143874
LILRB4	0	0.000837414	0.00362223	0.00429813	0.00616551	0.00267595	0	0.00102608	0.00305912	0	0.000523316	0.00277454	0	0.00467685	0.00111762	0.005615	0	0.00162952	0	0.000746042	0.00159402	0.000946783	0	0.000380117	0.00468767	0.00279814	0	0.00804488	0.00339574	0	0	0.00344325	0.00377099	0	0	0.00679336	0.000902603	0.0014164	0	0.00186142	0.00983717	0.000745414	0.00615537	0	0.00124536	0.00162335	0	0.00405888
KIR3DL2	0.0012733	0	0.000389336	0	0	0	0	0	0.000974595	0	0	0	0	0	0	0.000663706	0	0	0	0	0.000653727	0.000197754	0	0	0.000256565	0	0	0	0	0.00130752	0	0	0.000129229	0	0	0.000657595	0	0	0	0	0	0	0	0	0	0	0	0
FCAR	0.00233421	0.0136292	0.00634618	0.0143993	0.00811847	0.00265911	0	0.00324361	0.00506689	0.000473367	0.000360625	0.00332812	0	0.00861812	0.00189032	0.00637989	0	0.00927071	0.00317901	0.000545844	0.00775738	0.00379825	0.0148127	0.00179417	0.00535913	0.00425146	0	0.00864828	0.0208581	0.00162066	0.00345845	0.000826604	0.00220585	0	0	0.00555155	0.00283436	0.00386692	0	0.00319202	0.00388712	0.00173223	0.0066133	0	0.000795362	0.000912984	0.00597871	0.0135385
NCR1	0.00149415	0.00411601	0.00259909	0.00699362	0.00283262	0.0013062	0	0.000868686	0.00247861	0	0.00180979	0.000484332	0	0.00465621	0.00131073	0.00096475	0	0.00288122	0	0	0.00127224	0.00155407	0	0.000336671	0.00127369	0.00157594	0	0	0.0043888	0.00109758	0.00560317	0.00603838	0.00141297	0	0	0	0.000852946	0.0014381	0	0.00181641	0	0.00198395	0.00980123	0	0	0.00256023	0	0.0103422
NLRP7	0.00502056	0.013367	0.0110363	0.0134904	0.0154956	0.00251535	0.00789319	0.0126593	0.0171786	0.00553356	0.009667	0.00818074	0	0.0221538	0.0119746	0.0131116	0	0.0129285	0.00631615	0.00731739	0.00983796	0.01136	0.00358062	0.0150946	0.0106433	0.013546	0	0.00515529	0.0374264	0.00832703	0.00670848	0.0211561	0.00977583	0.00907663	0.00117185	0.00807131	0.0118343	0.0110625	0	0.00749827	0.00590147	0.0159616	0.0173353	0.00440693	0.00546182	0.0127076	0.0111473	0.0363212
NLRP2	0.13891	0.0372846	0.0573971	0.0972696	0.0454072	0.0454825	0.0129256	0.0579354	0.05372	0.0760451	0.0692257	0.0146067	0.03692	0.0380321	0.0410135	0.0425482	0	0.0848232	0.111546	0.0340372	0.0537299	0.041194	0	0.0570256	0.0247501	0.0205828	0	0.044986	0.0991185	0.0893246	0.0805192	0.0850281	0.0351011	0.0636472	0.0476603	0.0205299	0.0251412	0.0338237	0	0.0669662	0.167821	0.0124434	0.111953	0.0215186	0.0322763	0.0586128	0.0331455	0.0641008
GP6	0.0759664	0.149694	0.112447	0.194986	0.157681	0.141265	0.139377	0.130288	0.111138	0.122935	0.0674748	0.0976652	0.136924	0.130776	0.122397	0.114949	0	0.129948	0.12052	0.125537	0.132879	0.105078	0.159752	0.0885639	0.103253	0.155876	0	0.161943	0.157495	0.174234	0.218491	0.208536	0.122968	0.227849	0.145983	0.126959	0.132472	0.150571	0	0.226022	0.117528	0.165194	0.177701	0.192596	0.118339	0.0829194	0.109582	0.269256
RDH13	0.163057	0.14108	0.152892	0.249321	0.175992	0.0965939	0.0853526	0.153514	0.147325	0.116496	0.0768724	0.123472	0.152423	0.228728	0.151377	0.210729	0	0.198062	0.167954	0.189858	0.151521	0.125439	0.237804	0.143896	0.116903	0.166263	0	0.130887	0.206724	0.218976	0.222101	0.227481	0.133802	0.136427	0.123862	0.111554	0.151919	0.133845	0	0.149383	0.242282	0.133674	0.219016	0.13845	0.102656	0.106661	0.0921509	0.160666
EPS8L1	0.0010327	0.00438109	0.000384591	0.000905225	0.00442114	0	0	0.000875169	0.00123776	0	0	0	0	0	0	0.00582074	0	0.000618409	0	0.00182913	0.00238129	0.00193127	0	0.00232461	0.00175096	0.00113977	0	0	0.00107086	0	0	0	0.000403608	0.00398117	0	0.00119379	0.000631431	0	0	0.00306641	0.00364163	0.00189012	0.00445185	0	0.00231345	0.0015809	0	0.010606
PPP1R12C	0.185171	0.19712	0.149127	0.232881	0.221173	0.175844	0.222079	0.178976	0.185066	0.126209	0.129166	0.152401	0.272682	0.213052	0.202662	0.192295	0	0.19992	0.221872	0.217895	0.192862	0.124746	0.326401	0.11428	0.17913	0.200127	0	0.141574	0.258337	0.221135	0.274999	0.202962	0.175099	0.119856	0.194705	0.136635	0.169107	0.148029	0	0.23912	0.259226	0.186542	0.28261	0.288972	0.210704	0.131343	0.155521	0.208807
TNNT1	0.00727728	0.00932322	0.00861865	0.0157473	0.0170695	0.0109228	0.0118461	0.00448678	0.00359108	0.00878279	0.00283836	0.00191676	0	0.00719366	0.0130059	0.00722234	0	0.0144055	0.00456212	0.0106922	0.00908325	0.00637457	0	0.00572665	0.00469334	0.00728952	0	0.0058875	0.0210536	0.00609182	0	0.0135492	0.0067317	0.010699	0.00268385	0.0033649	0.0110715	0.00365507	0	0.00481688	0.00578841	0.00741729	0.0135998	0.014487	0.00559341	0.00577501	0.00187014	0.0990419
TNNI3	0	0	0.00023099	0.00086292	0	0	0.00287205	0	0	0	0.000885901	0	0	0.00231557	0.000245335	0	0	0.00107623	0	0	0	0.000599884	0.00704689	0.000748033	0.000259341	0	0	0	0	0	0	0	0.000189443	0	0	0	0	0	0	0	0	0	0.00130719	0	0	0.0016863	0	0.0283443
DNAAF3	0.00444158	0.00254843	0.00674384	0.0176139	0.00499613	0.0111722	0.0114866	0.00471046	0.00794066	0.006844	0.00269957	0.000248689	0.00399964	0.0268357	0.00833047	0.00885155	0	0.0115623	0.0121134	0.009929	0.0134574	0.00934812	0	0.00773943	0.00333919	0	0	0.00327429	0.0216051	0.00775308	0.00987457	0.0224223	0.0107968	0.00459121	0.00428493	0.00859622	0.0121025	0.00984682	0	0.004367	0.00330003	0.00328595	0.00455014	0.0158854	0.0104582	0.0108472	0.00260663	0.191253
SYT5	0.161525	0.205571	0.189744	0.329761	0.325311	0.285694	0.284978	0.269843	0.26518	0.191378	0.237892	0.150913	0.394	0.25308	0.249062	0.308158	0	0.35009	0.337147	0.305595	0.301575	0.147414	0.203338	0.174911	0.292737	0.226845	0	0.230969	0.307371	0.248448	0.22557	0.27653	0.166595	0.229855	0.144861	0.168446	0.249123	0.223128	0	0.271546	0.336367	0.210273	0.270594	0.433241	0.313234	0.167982	0.174845	0.285569
PTPRH	0.00467203	0.0109589	0.011798	0.0241157	0.017499	0.0101743	0.0101412	0.0122539	0.0186454	0.00646921	0.00489044	0.00717373	0	0.013987	0.0181947	0.0201605	0	0.0155543	0.0124697	0.00915465	0.0185389	0.00888126	0.0540315	0.0127795	0.00391735	0.0138758	0	0.00408214	0.0158809	0.0111177	0.00152624	0.009281	0.00951616	0.0176746	0.0102453	0.0126498	0.00961302	0.00956595	0	0.00441307	0.0206919	0.0124352	0.00342135	0	0.0129536	0.0125364	0.0177473	0.0914625
TMEM86B	0.0775072	0.11646	0.0592867	0.0903914	0.107383	0.106082	0.0628226	0.0778575	0.0797902	0.0484589	0.0825954	0.0822682	0.130444	0.0773142	0.129928	0.0626919	0	0.0879222	0.08686	0.105742	0.12673	0.0516643	0.0620367	0.0515242	0.0643504	0.0757911	0	0.089722	0.0548332	0.163409	0.091457	0.0843708	0.0843381	0.0675412	0.0366857	0.074628	0.0512206	0.070661	0	0.0756303	0.11417	0.0413455	0.090184	0.137375	0.063456	0.0493126	0.0293467	0.0383699
PPP6R1	0.242376	0.24999	0.188527	0.292692	0.311376	0.269608	0.238034	0.226379	0.202345	0.189801	0.208331	0.187498	0.345315	0.209621	0.261372	0.281498	0	0.330328	0.26477	0.283413	0.266837	0.143226	0.23387	0.158912	0.229661	0.266535	0	0.273666	0.286091	0.289178	0.328706	0.252168	0.197187	0.279557	0.160557	0.1804	0.212014	0.196098	0	0.248579	0.285853	0.187621	0.316502	0.388322	0.276948	0.142782	0.126214	0.242207
HSPBP1	0.102008	0.0675524	0.0963292	0.116278	0.13453	0.100553	0.230292	0.146626	0.127324	0.0921644	0.0844116	0.0523938	0.161724	0.109697	0.113986	0.112132	0	0.122332	0.199869	0.112257	0.133806	0.074541	0.170493	0.0883907	0.178344	0.112771	0	0.101904	0.103754	0.0984512	0.141287	0.0940448	0.100003	0.0969602	0.0811337	0.0996574	0.125484	0.101433	0	0.153946	0.184687	0.0855113	0.128088	0.182677	0.157228	0.0955382	0.0594603	0.131016
BRSK1	0.252012	0.32926	0.203601	0.34586	0.372	0.28457	0.281165	0.2584	0.242856	0.195136	0.276263	0.237161	0.541496	0.304623	0.270424	0.3119	0	0.336164	0.309536	0.373356	0.310939	0.167642	0.396188	0.180713	0.273969	0.337749	0	0.259842	0.347707	0.342488	0.376674	0.315787	0.236112	0.180097	0.261486	0.227874	0.229962	0.246305	0	0.315217	0.37911	0.273806	0.398231	0.483531	0.308654	0.13431	0.0936959	0.291446
TMEM150B	0.00843099	0.00557229	0.0100393	0.0138075	0.0177824	0	0.00241154	0.00609894	0.00522626	0.00839556	0.00214704	0.00178667	0.00157096	0.0137615	0.0059306	0.00660846	0	0.00727217	0.00818561	0.00243192	0.0152537	0.00740838	0	0.0102688	0.00384278	0.000226848	0	0.00958976	0.0276157	0.00769622	0	0.0142443	0.00392395	0.00822218	0.00210119	0.00315172	0.0113116	0.00791667	0	0.00769725	0.0029264	0.0114898	0.0135133	0.00990704	0.00461735	0.00455816	0	0.0818021
KMT5C	0.0586587	0.0523981	0.0677547	0.0849872	0.0925771	0.0415727	0.0687558	0.0879869	0.0996421	0.0343243	0.0430014	0.0405588	0.11795	0.0963748	0.103849	0.0960843	0	0.110733	0.084507	0.0716263	0.0689152	0.0753821	0.0441015	0.0999764	0.058355	0.0473518	0	0.0782336	0.0755042	0.0731819	0.0842839	0.137631	0.0598377	0.0525051	0.0467581	0.0512872	0.0983009	0.0892763	0	0.0888693	0.126818	0.0295455	0.0978022	0.0491895	0.0564242	0.0540524	0.0752064	0.128385
COX6B2	0	0	0.00100551	0.00128713	0	0.00207935	0	0.00037881	0.00076517	0.00143913	0	0	0	0.0039548	0.000506419	0	0	0.00383059	0.000309509	0.00104694	0.000532885	0.000451688	0	0	0	0	0	0	0	0	0	0	0.000262706	0	0	0	0.00043636	0	0	0	0	0.00224908	0.00344467	0	0	0.00144788	0	0.0137606
IL11	0.00325669	0.00748191	0.00479905	0.0139021	0.0126328	0.00547654	0	0.0114984	0.00634797	0.00346099	0.00216397	0.00541461	0.0120514	0.0107333	0.00739393	0.0045996	0	0.0176997	0.0131262	0.00564134	0.00544984	0.00623094	0	0.00484373	0.00244029	0.00383307	0	0	0.00396885	0.00929345	0.0141113	0.00436914	0.00761947	0	0.00155728	0.00541214	0.00578835	0.00414187	0	0.00130406	0.0158472	0.00164002	0.00611488	0.00918172	0.0043073	0.00683641	0.00590654	0.0350199
TMEM238	0.0120025	0.00452727	0.00631605	0.018468	0.0164136	0.00108931	0	0.0128378	0.0161372	0.0114312	0.00386491	0.0137181	0.00269359	0.00957074	0.0125647	0.0326392	0	0.0190711	0.0124806	0.0107882	0.0139997	0.0054582	0.0315167	0.00605389	0.0109557	0.0186998	0	0.00198333	0.00943175	0.0075947	0.0111835	0.0109469	0.00582365	0.00421326	0.00295463	0.00539686	0.00561685	0.00763434	0	0.00877525	0.0123036	0.00864542	0.0224177	0.00631868	0.00518602	0.00372135	0.0194348	0.0458535
RPL28	0.212234	0.221113	0.230266	0.462616	0.303853	0.243132	0.278275	0.305868	0.210359	0.124186	0.14922	0.134156	0.344477	0.256215	0.186451	0.243611	0	0.275107	0.383275	0.246945	0.264844	0.153096	0.294192	0.16078	0.263454	0.209831	0	0.381797	0.551673	0.253693	0.337721	0.278184	0.196065	0.227883	0.180077	0.141853	0.291418	0.24556	0	0.232796	0.267303	0.229588	0.460421	0.460364	0.311236	0.169254	0.0531315	0.267338
UBE2S	0.0514893	0.0831343	0.0822792	0.128878	0.0691054	0.0768277	0.188198	0.131139	0.0930638	0.0340663	0.0506587	0.0293207	0.0851187	0.133298	0.0607304	0.129962	0	0.110222	0.182368	0.0650659	0.120231	0.0641162	0.021519	0.0788013	0.0953909	0.0364619	0	0.0720028	0.162944	0.0247355	0.0815043	0.147661	0.0694577	0.0291946	0.0226836	0.0389504	0.12825	0.0868151	0	0.109461	0.0883595	0.0724193	0.140216	0.0967016	0.0960284	0.116234	0.0315357	0.165438
SHISA7	0.183106	0.203423	0.180249	0.361366	0.311759	0.263956	0.163655	0.241878	0.197673	0.15826	0.238484	0.169846	0.42472	0.217656	0.203502	0.252177	0	0.223367	0.278601	0.278348	0.23812	0.1535	0.211754	0.156389	0.228438	0.232173	0	0.258299	0.296183	0.30469	0.261673	0.243022	0.17744	0.134965	0.160391	0.140052	0.169959	0.214716	0	0.259306	0.286605	0.217938	0.267505	0.316876	0.21247	0.117977	0.0895719	0.178379
ISOC2	0.0505446	0.0584384	0.0501325	0.0592745	0.0642955	0.0477065	0.207694	0.0925243	0.0437921	0.0342031	0.0423627	0.0240963	0.0932151	0.0471211	0.0506878	0.0459762	0	0.0436134	0.133828	0.0431277	0.0535457	0.0527852	0.016445	0.0324025	0.0968571	0.0595155	0	0.0878714	0.0999789	0.0367134	0.074403	0.0774759	0.0620953	0.051597	0.0625977	0.024426	0.0775094	0.0650285	0	0.0684414	0.0291423	0.09529	0.0524052	0.140603	0.138186	0.0375937	0.0173331	0.120547
ZNF628	0.00730865	0.00576187	0.019935	0.0250652	0.0128095	0.0227812	0.00764957	0.0221625	0.0138011	0.00419097	0.00993712	0.0108817	0.00871733	0.0252178	0.0117688	0.0300438	0	0.0104467	0.0297915	0.0102744	0.023742	0.0131029	0.0118406	0.00812646	0.0192665	0.0103641	0	0.0182495	0.0301246	0.011422	0.0096251	0.0412958	0.0106882	0.0178728	0.00851491	0.00388991	0.0151768	0.0201486	0	0.0188318	0.020106	0.00838611	0.032986	0.00979403	0.0197807	0.0148468	0.00814741	0.00814172
NAT14	0.122548	0.117067	0.114583	0.225212	0.213529	0.160039	0.166177	0.177578	0.152152	0.14457	0.102682	0.135189	0.226472	0.188812	0.0992725	0.212904	0	0.169658	0.206309	0.153546	0.140418	0.0722423	0.156205	0.0954067	0.205315	0.189115	0	0.225797	0.218558	0.145456	0.154731	0.180144	0.112911	0.0552665	0.063866	0.122045	0.155154	0.133968	0	0.151648	0.198963	0.0804939	0.158765	0.289666	0.176049	0.0709044	0.0695351	0.086169
SSC5D	0.0522486	0.0200907	0.0241293	0.0358825	0.0161036	0.0217328	0.0296321	0.0264317	0.01621	0.0234282	0.00496768	0.0114883	0.0392116	0.0247826	0.0177232	0.0245721	0	0.0276219	0.0381133	0.0273738	0.0439628	0.0185815	0.0116823	0.0191128	0.0263984	0.00720785	0	0.0342271	0.0391454	0.0344535	0.031273	0.0381541	0.0227785	0.0362744	0.0212645	0.0448174	0.0327311	0.0288934	0	0.0226368	0.0199456	0.0151975	0.0239471	0.0916406	0.0315132	0.0323419	0.00954918	0.0846215
SBK2	0	0.00136696	0.00117393	0.00323203	0	0.00309415	0.00153679	0	0	0	0	0.000382296	0	0	0	0	0	0.000599803	0	0	0	0.000544309	0	0.0012146	0.000318786	0	0	0.00190372	0.0027354	0	0	0.00115596	0.000145077	0	0	0	0.000656069	0.00179649	0	0	0	0	0.00211059	0	0	0	0	0.00316964
ZNF579	0.0372585	0.0528696	0.0434712	0.0321706	0.0370276	0.0546024	0.0845578	0.0660052	0.0441366	0.0362447	0.0417222	0.0351629	0.0797966	0.0505711	0.0377101	0.0323408	0	0.0266155	0.0675452	0.0244105	0.0366381	0.0395997	0.100027	0.0237099	0.0636587	0.064876	0	0.0482079	0.0439233	0.0406119	0.0432035	0.0836676	0.0487711	0.0113427	0.0353544	0.0259013	0.0543642	0.0479142	0	0.0618763	0.0577024	0.041391	0.0650666	0.0935546	0.0508079	0.0352628	0.0107164	0.0685969
FIZ1	0.0726962	0.0667926	0.0387703	0.0400282	0.0303515	0.0614139	0.0548612	0.0504881	0.0464697	0.0288869	0.056902	0.0311286	0.0558882	0.0714132	0.0436192	0.0344425	0	0.0496392	0.064235	0.0553615	0.0361243	0.0392136	0.0292412	0.0383887	0.0445466	0.0566898	0	0.0697153	0.0483147	0.0563453	0.0608597	0.042642	0.04266	0.0338135	0.0505977	0.0320232	0.0455639	0.0399495	0	0.0558429	0.0729094	0.0274461	0.0267077	0.0620237	0.0495503	0.0337128	0.0252472	0.0179599
ZNF524	0.0311743	0.0167687	0.0252339	0.0412494	0.0401363	0.0127458	0.0415191	0.038147	0.0240522	0.017023	0.0191641	0.014459	0.0297758	0.0449723	0.0335892	0.0456441	0	0.0336139	0.0670104	0.0357381	0.0436444	0.0224315	0.0352543	0.0208357	0.046948	0.0243877	0	0.0278447	0.0432607	0.023822	0.0371828	0.0618162	0.0281372	0.0476177	0.0156935	0.0114701	0.0381634	0.0297426	0	0.026766	0.00341205	0.0300943	0.0385252	0.0581807	0.0393127	0.0249735	0.00664121	0.00855578
ZNF865	0.0472587	0.0725215	0.049111	0.0654253	0.0449854	0.0683044	0.0790448	0.0626202	0.0559859	0.0652548	0.0517965	0.0598772	0.131597	0.0712964	0.0785089	0.0661375	0	0.0727339	0.0764032	0.0512522	0.0792963	0.0528208	0.0404174	0.0346906	0.0565773	0.0609162	0	0.0495288	0.0725549	0.059564	0.0817589	0.100766	0.0575113	0.0920064	0.0782179	0.0614306	0.0609845	0.0670095	0	0.0836921	0.0981638	0.0536269	0.0964517	0.0922108	0.0582142	0.057441	0.044209	0.0548836
ZNF784	0.0204717	0.00913692	0.0130172	0.00827371	0.0135282	0.00389045	0.00894661	0.010252	0.0136875	0.00525777	0.00214261	0.00659966	0.0139784	0.0138135	0.00474056	0.0232002	0	0.00130587	0.0195541	0.0104572	0.00929705	0.00982026	0.011044	0.00739759	0.00749804	0.00706175	0	0.0139299	0.0129674	0.00305455	0.0166906	0.0141556	0.00940674	0.00436322	0.00428977	0.00731376	0.00898952	0.00894106	0	0.00807999	0	0.00632384	0.0101176	0.00966752	0.00343219	0.00209706	0.00402416	0.0044861
ZNF580	0	0	0.00112909	0.00601421	0.000949228	0	0	0.00241641	0.00391332	0	0.00061811	0	0.00693647	0.00193914	0.00101181	0.00455095	0	0.00347987	0.00158334	0.000545844	0.000394898	0.00262388	0	0.0100412	0	0	0	0	0.0020697	0.00190797	0	0.00104859	0.00122786	0.00179549	0	0.000405479	0	0.000726699	0	0.000985334	0	0	0.00503492	0.00182032	0.000497192	0.00173554	0.00230826	0.00446929
CCDC106	0.0786611	0.0720539	0.0839391	0.112818	0.0920308	0.0940099	0.10346	0.116075	0.0936957	0.0463222	0.0534242	0.0596264	0.146836	0.156161	0.0659012	0.115681	0	0.134738	0.157775	0.076046	0.094617	0.0631882	0.0812233	0.0880254	0.120177	0.0788233	0	0.0916824	0.141132	0.0551093	0.135649	0.13464	0.0775281	0.0234543	0.0458704	0.0330784	0.0872217	0.0792429	0	0.105033	0.0603556	0.0967964	0.137483	0.146536	0.108139	0.0825147	0.0271037	0.123221
U2AF2	0.117609	0.13082	0.0919934	0.145212	0.12079	0.128678	0.189268	0.138536	0.114349	0.0649782	0.128414	0.0942603	0.135415	0.132211	0.106183	0.1043	0	0.0822321	0.133223	0.120677	0.105021	0.069428	0.127025	0.0893166	0.161342	0.117741	0	0.189504	0.147842	0.176798	0.237666	0.148686	0.117741	0.0595638	0.0752958	0.0610466	0.116643	0.130795	0	0.126191	0.117856	0.107286	0.135873	0.241013	0.165185	0.0987457	0.0457248	0.119908
EPN1	0.205953	0.166382	0.152383	0.2292	0.195856	0.196738	0.237977	0.233887	0.171899	0.118639	0.172172	0.143262	0.208514	0.175428	0.184981	0.166772	0	0.179688	0.289111	0.199804	0.200857	0.133568	0.128052	0.115337	0.251258	0.18112	0	0.225292	0.276502	0.219536	0.244716	0.213578	0.176724	0.113592	0.109958	0.111874	0.193748	0.189591	0	0.222345	0.235827	0.18967	0.267589	0.353222	0.275299	0.157411	0.10874	0.316241
NLRP9	0.00220408	0.00173804	0.00492132	0.0124722	0.00899123	0.00644137	0.00157093	0.00433449	0.00755986	0	0.00225553	0.00159137	0	0.00650318	0.00326798	0.00774632	0	0.00228831	0.00245632	0.00212341	0.00310218	0.00552858	0	0.00621697	0.00236677	0.00667141	0	0.0192274	0.0239227	0.00986115	0.00309989	0.0046402	0.00149082	0	0.00885505	0.0019181	0.00201694	0.00148765	0	0.000410132	0.0065557	0.00150386	0.00583015	0	0.00165644	0.0114698	0.00343145	0.022417
NLRP11	0.00339519	0.000422229	0.00316571	0.00988045	0.00186887	0	0.00282787	0.00127205	0.00156809	0.00338693	0.00214531	0.000398699	0	0.00679999	0.00129513	0.00562198	0	0.00422182	0.00111727	0.00163285	0.00356243	0.00154671	0	0.00259846	0.00153692	0.00291413	0	0	0.0114753	0.00599494	0.00427033	0.00319678	0.00302603	0	0.00203522	0.00214408	0.002636	0.00246128	0	0.00121013	0.00169261	0.00114198	0.00152151	0	0.00248625	0.00113219	0	0.0125733
NLRP4	0.00178862	0.0112908	0.00446266	0.00934605	0.00621091	0.00113413	0.00187462	0.00309516	0.00208	0	0.000403409	0.00209041	0	0.00110994	0.00260841	0.00106817	0	0.00203888	0.00198512	0.000412395	0.00143661	0.00206011	0	0.00438956	0.00350196	0.000567084	0	0.00256179	0.00161352	0.00778311	0.00661278	0.00312849	0.00137735	0	0.00190072	0.00104949	0.00284033	0.00113532	0	0.00208005	0	0.00325083	0	0	0.00180918	0.0021978	0	0.0101675
NLRP13	0.000530881	0	0.00409857	0.00345806	0.0035528	0	0	0.00237291	0.000574731	0	0.00035923	0.00117893	0	0	0.00270168	0.00133247	0	0.00323552	0	0	0.000590786	0.00334894	0	0	0.00111887	0	0	0.00483479	0.00741497	0	0.00187326	0.00198777	0.000178012	0	0	0.00145258	0.000902681	0.00129576	0	0.000446152	0.00179122	0	0.00516719	0	0.00588845	0.000526036	0	0.00136189
NLRP8	0.0106685	0.00810638	0.0143526	0.0401011	0.0197161	0.00894842	0.0035906	0.00800355	0.0136595	0.0116307	0.00157916	0.0100574	0.00523668	0.0306046	0.00769612	0.0230651	0	0.0196786	0.011915	0.0129396	0.0130522	0.0103559	0.00472073	0.0166791	0.0132157	0.0085322	0	0.0156247	0.0277469	0.00554313	0.0106074	0.0324923	0.00863651	0.0253248	0.0013218	0.00651315	0.0145318	0.00964416	0	0.010042	0.0279942	0.0101952	0.0312455	0	0.00730641	0.0128178	0.00139646	0.0359234
NLRP5	0.00873372	0.0136648	0.0128698	0.0343291	0.0333988	0.0063036	0.00648724	0.00907629	0.00822549	0.000903625	0.00066171	0.00323227	0.0126891	0.0251176	0.00866101	0.0116607	0	0.00879755	0.0114226	0.00536077	0.00431266	0.00821256	0	0.00746462	0.00230852	0.0101536	0	0.00613886	0.0402317	0.0105409	0.00502896	0.0125321	0.00571191	0.0234782	0.00268314	0.001921	0.00995385	0.0058414	0	0.00771241	0.0136795	0.00459191	0.0142172	0.00274436	0.00537775	0.00785266	0.00717605	0.0211247
ZNF787	0.0680119	0.105628	0.0820298	0.11431	0.122921	0.0730879	0.12079	0.118188	0.0937808	0.0671961	0.0817142	0.0796561	0.147895	0.106788	0.119575	0.108478	0	0.131452	0.114149	0.0978147	0.148211	0.079728	0.157945	0.082504	0.0746336	0.0916905	0	0.10089	0.0822812	0.106943	0.136552	0.118113	0.100627	0.108068	0.0945498	0.0818784	0.0864438	0.0918786	0	0.110371	0.19668	0.0745941	0.0936765	0.128492	0.114751	0.0880318	0.0708205	0.125372
ZNF444	0.159529	0.185898	0.127757	0.176218	0.176238	0.126256	0.182989	0.185691	0.156866	0.11574	0.145993	0.121778	0.248116	0.180505	0.159865	0.163101	0	0.201153	0.175624	0.188471	0.16701	0.125526	0.125712	0.123551	0.134475	0.129649	0	0.162298	0.210719	0.226412	0.190148	0.195303	0.138077	0.0727252	0.112304	0.123093	0.153779	0.155054	0	0.18229	0.194944	0.168546	0.211344	0.175637	0.180752	0.121824	0.129622	0.12138
GALP	0.00224119	0.00130933	0.0039346	0.00692675	0.00219908	0.00604509	0.00253228	0.00337542	0.00215954	0	0.00517007	0	0	0.00592866	0.00100605	0.00177381	0	0.00377766	0.00837516	0.00276594	0.00250679	0.00126475	0	0.00257973	0.000748461	0.000610725	0	0.00231098	0.0088876	0.00134033	0	0.00362116	0.00345785	0.00313455	0	0.0023122	0.00228828	0.000593553	0	0.00372373	0.00320585	0	0.00216783	0	0.00106933	0	0	0.0352679
ZSCAN5B	0	0	0.00125392	0.000666467	0	0	0.00346873	0	0	0	0	0	0	0	0.00153382	0.00117364	0	0	0	0	0	0.000748976	0	0	0.0016047	0	0	0	0	0	0	0.00111454	0.000479089	0	0	0	0	0	0	0	0.00212366	0	0	0	0.000789207	0	0	0
ZSCAN5A	0.390797	0.393501	0.283773	0.407368	0.371496	0.302801	0.246356	0.327698	0.271789	0.269284	0.364574	0.30804	0.492622	0.359033	0.321298	0.331502	0	0.418459	0.311666	0.359144	0.320814	0.26059	0.587938	0.249429	0.231487	0.357806	0	0.361651	0.393675	0.445231	0.425484	0.28237	0.302135	0.254983	0.419817	0.293529	0.260219	0.291258	0	0.33606	0.417408	0.317293	0.421604	0.381315	0.271742	0.259165	0.162185	0.297822
EDDM13	0.0150663	0.0328619	0.0564234	0.13536	0.0752372	0.0276582	0.00605998	0.0379636	0.0532839	0.0102539	0.0149464	0.00585081	0.00693647	0.106729	0.0241696	0.0807139	0	0.0913667	0.0606879	0.0347177	0.0619574	0.0544832	0.0180376	0.0653822	0.0168867	0.00808353	0	0.0174085	0.133857	0.038962	0.0122069	0.0784192	0.0204504	0.0645325	0.00046226	0.00937659	0.0311679	0.0102331	0	0.0133526	0.0129333	0.0480497	0.123006	0.00177888	0.0161614	0.0539731	0.0393374	0.0198498
ZNF582	0.0817986	0.0575422	0.048592	0.0513651	0.0596092	0.0747687	0.093399	0.061706	0.0416319	0.0562862	0.0526565	0.0384049	0.124448	0.0477898	0.0406372	0.0543728	0	0.046407	0.0561066	0.0588151	0.0540936	0.0490472	0.0685484	0.0420119	0.0579304	0.049922	0	0.0505716	0.0980939	0.0519258	0.0602373	0.0669879	0.0504196	0.0681026	0.0686016	0.0595123	0.0617946	0.052748	0	0.0502139	0.0449222	0.0744994	0.0799631	0.094583	0.0510289	0.0487145	0.0179948	0.0546006
ZNF583	0.254803	0.213864	0.188556	0.234193	0.24971	0.210674	0.160158	0.206292	0.181978	0.129659	0.184318	0.146438	0.277077	0.227927	0.180577	0.253573	0	0.247695	0.215516	0.203462	0.209525	0.149752	0.136326	0.125447	0.195583	0.239242	0	0.221495	0.224079	0.232872	0.239265	0.255787	0.164926	0.135815	0.204405	0.162785	0.176267	0.172892	0	0.233415	0.16148	0.185679	0.267858	0.254471	0.151364	0.14136	0.0797192	0.212852
ZNF667	0.318896	0.296746	0.225621	0.328913	0.341428	0.287892	0.222447	0.253851	0.25632	0.197197	0.309134	0.220774	0.472009	0.295654	0.255226	0.332024	0	0.37201	0.28812	0.315828	0.283968	0.191085	0.384534	0.172246	0.233988	0.289489	0	0.259305	0.330037	0.398068	0.288649	0.310474	0.257129	0.259641	0.399001	0.191371	0.210916	0.231408	0	0.282528	0.357799	0.294841	0.378981	0.370982	0.259541	0.165156	0.0904831	0.206583
ZNF471	0.18942	0.186233	0.152665	0.213672	0.190424	0.21976	0.221803	0.160462	0.148505	0.15148	0.190571	0.128776	0.231224	0.155926	0.174068	0.15022	0	0.19643	0.176222	0.166714	0.16214	0.119957	0.200026	0.129694	0.19617	0.18924	0	0.264902	0.207854	0.224186	0.274358	0.194524	0.157934	0.228347	0.134029	0.120693	0.144848	0.186966	0	0.176885	0.140672	0.200779	0.218066	0.296263	0.221536	0.110418	0.0832665	0.283813
ZFP28	0.0648587	0.075031	0.0714319	0.109085	0.0893967	0.119393	0.0732252	0.0798345	0.0635819	0.0692838	0.100087	0.0617941	0.0652596	0.069637	0.051562	0.087152	0	0.099793	0.105362	0.0882921	0.0852446	0.0591234	0.0685488	0.0740576	0.0841429	0.0990523	0	0.144402	0.110647	0.0726205	0.0861135	0.112672	0.0668463	0.0544063	0.0701982	0.0558357	0.0542397	0.0618163	0	0.0844933	0.0775942	0.0556418	0.0887232	0.0850356	0.0851341	0.0680934	0.0115871	0.103747
ZNF470	0.131239	0.121865	0.110981	0.151719	0.106061	0.131829	0.172014	0.0982409	0.0747136	0.0796834	0.136025	0.0797106	0.139317	0.107672	0.102181	0.101881	0	0.118372	0.108492	0.10934	0.100506	0.0975509	0.0600298	0.0945939	0.0762521	0.146049	0	0.0914841	0.0982065	0.155458	0.138601	0.112161	0.088135	0.149206	0.114359	0.08704	0.102879	0.0962795	0	0.0957492	0.132637	0.0692655	0.0835257	0.178595	0.113571	0.0808194	0.0375484	0.115185
ZNF71	0.145845	0.107099	0.105992	0.129215	0.120965	0.120215	0.0730015	0.117282	0.113741	0.0692015	0.107737	0.101737	0.133175	0.166915	0.110523	0.145257	0	0.14681	0.130405	0.122428	0.126116	0.113287	0.148758	0.0982357	0.0902383	0.114029	0	0.118163	0.107542	0.132827	0.10624	0.200363	0.0990055	0.103433	0.13058	0.0989461	0.104935	0.104176	0	0.130956	0.139462	0.138205	0.183199	0.110518	0.10499	0.105269	0.0794871	0.171748
SMIM17	0.102887	0.0948914	0.105077	0.106213	0.0999242	0.138635	0.092377	0.102958	0.103194	0.0784385	0.0863629	0.132482	0.0974841	0.087923	0.149738	0.0867127	0	0.150412	0.10347	0.102066	0.10014	0.114016	0.0898593	0.111951	0.0989005	0.133274	0	0.0730159	0.116	0.10931	0.132979	0.142013	0.113346	0.0696179	0.165267	0.0883509	0.107307	0.115455	0	0.162011	0.147948	0.123424	0.127558	0.100782	0.117424	0.0739229	0.113569	0.170344
ZNF835	0.0286011	0.033014	0.0330648	0.0365013	0.0275786	0.0380791	0.0362197	0.0464224	0.0452237	0.0209142	0.0340775	0.0292448	0.0459939	0.0454748	0.0349163	0.0409846	0	0.0316502	0.065127	0.0342045	0.0357022	0.0283981	0.0739361	0.0191469	0.0251999	0.0302446	0	0.0427762	0.040325	0.0320116	0.0757979	0.0547428	0.0299725	0.0424869	0.00531257	0.0417896	0.027757	0.0392702	0	0.0298937	0.0524087	0.0226114	0.0547499	0.0500243	0.0361085	0.0112967	0.0231328	0.0370212
ZIM2	0.212324	0.149516	0.113902	0.120007	0.137357	0.119179	0.0574233	0.130571	0.0986611	0.0697068	0.160824	0.125255	0.174884	0.217105	0.159867	0.110618	0	0.214542	0.117627	0.123152	0.149815	0.197405	0.144612	0.100977	0.110939	0.135151	0	0.156473	0.236736	0.109906	0.150731	0.315717	0.130631	0.0653819	0.27872	0.0977543	0.127693	0.0838995	0	0.184655	0.103415	0.208895	0.340797	0.091673	0.102501	0.123524	0.0546801	0.048031
USP29	0.00549606	0.00510723	0.00197244	0.00362793	0.00071903	0.00476225	0	0.00155765	0.000902359	0	0	0	0	0.00193914	0.00120378	0.00209691	0	0.000955601	0.0016964	0	0.00057878	0.000791705	0	0.000487958	0.00204062	0	0	0.00191222	0.00395815	0.00117624	0	0.00361142	0.000759486	0	0.00484473	0	0.0002577	0.000966311	0	0	0	0.000758126	0.00266589	0	0	0.000907332	0	0.00412564
ZIM3	0	0.0025165	0.00115925	0.00518568	0.00124669	0.000878912	0	0.000896361	0.00338641	0	0	0	0	0.00412339	0.00299981	0	0	0.00118313	0.000791619	0	0.00090523	0.000874817	0	0.0016874	0	0.00184855	0	0.00613427	0	0.00264559	0	0.00374493	0.000849871	0	0	0.00187088	0.000686708	0	0	0.00238264	0	0.000745414	0.00734766	0	0	0.00139957	0.00126734	0.00326134
DUXA	0.0103154	0.00217537	0.00357655	0.00757775	0.00491541	0.00395428	0	0.00273176	0.000875114	0.00143913	0.00154036	0.00305905	0	0.00856643	0.00337591	0.0098115	0	0.0040492	0.00111669	0.00447469	0.00301812	0.00146478	0	0.00206997	0.00276018	0.00185138	0	0.00535663	0.00938343	0.00257381	0	0.00115055	0.00246271	0	0.00035685	0.00109853	0.00256386	0.00312546	0	0.0033419	0.00175331	0.0038046	0.00354552	0	0.00588263	0.00426979	0	0.0066317
ZNF264	0.223119	0.22064	0.161302	0.294956	0.276671	0.251544	0.205346	0.200925	0.176484	0.177791	0.211909	0.145073	0.251986	0.234611	0.193332	0.239956	0	0.239619	0.235222	0.220285	0.222866	0.149159	0.248236	0.143153	0.183222	0.226783	0	0.318026	0.370582	0.298895	0.292503	0.261236	0.172468	0.18681	0.17399	0.171598	0.180709	0.195637	0	0.225721	0.174149	0.163627	0.306354	0.228636	0.213757	0.137119	0.127902	0.231757
AURKC	0.0127658	0.00525258	0.0137254	0.0163832	0.0159013	0.00969365	0.0182884	0.0127313	0.010764	0.00522435	0.00508161	0.0062799	0.0078509	0.0198971	0.00742292	0.0153587	0	0.0287076	0.0103866	0.00475481	0.0165437	0.00894456	0	0.00480648	0.0202109	0.012374	0	0.0074098	0.0316547	0.0125822	0.00680299	0.037121	0.0102786	0.01081	0.00770989	0.0145173	0.0156885	0.009575	0	0.00865938	0.0103634	0.00344673	0.0221353	0.0125971	0.0114303	0.0113249	0	0.0149513
ZNF805	0.0396449	0.0549608	0.042752	0.0584928	0.0393415	0.0338041	0.0233137	0.0534093	0.045735	0.0368708	0.0505103	0.0377648	0.0686765	0.0569727	0.0657571	0.0595352	0	0.0534644	0.0516442	0.0450375	0.0420232	0.0585209	0.0466567	0.0442623	0.0247979	0.0349047	0	0.0292898	0.0685424	0.0372452	0.0337024	0.0902075	0.0386812	0.0324068	0.0615427	0.0490307	0.0317335	0.0400235	0	0.0588921	0.048969	0.0461838	0.0987058	0.028284	0.0271869	0.0472965	0.0290937	0.0427529
ZNF460	0.0483406	0.0353235	0.0489151	0.0705088	0.0534155	0.0642897	0.0604295	0.0672231	0.0515478	0.0799308	0.058459	0.046858	0.0633969	0.0689284	0.048645	0.0875592	0	0.0799089	0.0722611	0.0484673	0.0613417	0.057582	0.0478724	0.0740893	0.0416721	0.0414737	0	0.065381	0.0878993	0.0664498	0.0521442	0.0956439	0.0486688	0.0462945	0.0546472	0.0468067	0.0551551	0.0557884	0	0.058638	0.0567096	0.0507938	0.0886104	0.0808948	0.0524095	0.0434444	0.0242874	0.127773
ZNF543	0.0292026	0.0451203	0.0422638	0.0615774	0.0838683	0.0430708	0.0386066	0.0621731	0.052847	0.0246099	0.0418548	0.0412217	0.0214385	0.0673561	0.0356063	0.0606344	0	0.0574491	0.0512743	0.0575406	0.0458205	0.0450915	0.0908706	0.0517864	0.0321378	0.0405333	0	0.0731487	0.084378	0.041519	0.0522822	0.0710799	0.0382196	0.0487742	0.0446716	0.0380739	0.0466706	0.0443058	0	0.0668716	0.0240705	0.0493049	0.0683777	0.034631	0.051316	0.0458309	0.0290506	0.0894341
ZNF304	0.0645965	0.103049	0.0745844	0.0886808	0.100679	0.102639	0.0963593	0.090231	0.0555474	0.052077	0.0651587	0.0702122	0.0883044	0.0610453	0.0436257	0.0773732	0	0.0495292	0.0980352	0.0600331	0.079948	0.0579235	0.0462803	0.0466988	0.071288	0.0818738	0	0.154517	0.123579	0.0572956	0.0822632	0.109507	0.0806886	0.0311545	0.0608659	0.0465079	0.0727155	0.0715068	0	0.0966244	0.0874226	0.087303	0.124215	0.0877967	0.0828545	0.0784678	0.0315734	0.0627226
AC003002.1	0.0278074	0.0303922	0.0207956	0.0313219	0.0414228	0.0225819	0.0247711	0.0151021	0.0173253	0.0245926	0.0201938	0.0189877	0.0342727	0.0412727	0.0279126	0.0253774	0	0.0306433	0.0264794	0.0140975	0.0246503	0.0176933	0.0258034	0.0100284	0.0106805	0.0150499	0	0.0147366	0.0131023	0.0280442	0.0199074	0.0271878	0.0206509	0.0234018	0.0119609	0.0103487	0.0238534	0.0228626	0	0.0253745	0.0359956	0.011811	0.0210304	0.0438863	0.0229813	0.0250182	0.0141773	0.0632113
AC003002.2	0.18325	0.208206	0.14899	0.209221	0.214655	0.201286	0.119357	0.144227	0.129958	0.114879	0.168906	0.149242	0.222273	0.162096	0.138156	0.201727	0	0.164207	0.178673	0.153151	0.172188	0.109231	0.215724	0.0909493	0.151095	0.179562	0	0.20201	0.288684	0.216918	0.228251	0.193052	0.131818	0.152718	0.169097	0.146272	0.137663	0.145603	0	0.139312	0.146238	0.162434	0.211904	0.312549	0.159541	0.118095	0.0734776	0.199364
ZNF749	0.038071	0.0458445	0.10671	0.147564	0.0947606	0.0716456	0.068211	0.0905175	0.0701229	0.0521898	0.0387759	0.0324734	0.0345796	0.131144	0.0605259	0.14696	0	0.128226	0.14691	0.0601894	0.0952909	0.104796	0.0573397	0.072176	0.0318868	0.0222642	0	0.0859637	0.309077	0.0754244	0.0493942	0.246524	0.066576	0.0506191	0.0266098	0.0506757	0.0835299	0.0710181	0	0.0744715	0.0636376	0.0721812	0.310691	0.0541883	0.049834	0.116565	0.0354308	0.0606408
AC004076.1	0.360503	0.337008	0.234375	0.407537	0.368564	0.336901	0.322438	0.261261	0.249322	0.217046	0.355243	0.297541	0.490002	0.2888	0.299618	0.318169	0	0.339749	0.283876	0.321414	0.283495	0.206004	0.412221	0.188651	0.28263	0.347452	0	0.419792	0.473134	0.421243	0.383763	0.338848	0.254622	0.262122	0.425057	0.233823	0.255049	0.282994	0	0.337504	0.402237	0.354677	0.443922	0.383431	0.281456	0.186162	0.114985	0.322423
ZNF772	0	0	9.3773e-05	0.00239097	0	0	0.000965718	0	0.000764048	0.000787027	0	0	0	0	0	0.000936364	0	0	0.000936499	0	0.00082326	0.000116918	0	0	0	0	0	0	0.000888037	0	0	0.00135253	0	0	0	0	0.000181841	0	0	0	0	0	0	0	0	0	0	0
AC003005.1	0.0197437	0.0084412	0.00703558	0.00998539	0.0101405	0.0129243	0	0.00639923	0.00721504	0.00873187	0.00330038	0.0118888	0	0.00496194	0.0105254	0.0061206	0	0.00373159	0.00494703	0.00271704	0.014928	0.00725901	0	0.00272203	0.00573711	0.00628366	0	0.00543362	0.00454084	0.0040233	0.0134842	0.00465092	0.00476243	0.0169581	0.00705738	0.00459955	0.00261809	0.0102053	0	0.00761797	0.00271813	0.00590731	0.00650779	0.0236838	0.00855587	0.00559927	0	0.0184805
ZNF773	0.0713699	0.0770712	0.0630258	0.0584944	0.0640954	0.0507789	0.0666833	0.0770287	0.0626659	0.0351975	0.0730994	0.0543392	0.0870447	0.108643	0.0709056	0.0884669	0	0.0667908	0.0831698	0.0614038	0.0700003	0.0730965	0.137455	0.0490826	0.0489399	0.0751789	0	0.0639759	0.0443413	0.0685378	0.119461	0.0933478	0.0506005	0.0614367	0.0720333	0.057738	0.0572074	0.0621529	0	0.0586145	0.109242	0.0589248	0.0966691	0.0680156	0.0489702	0.0308909	0.0266668	0.0912357
ZNF549	0.280835	0.267397	0.201022	0.34169	0.314179	0.21178	0.301704	0.210193	0.220964	0.209893	0.273155	0.204049	0.33826	0.245223	0.244856	0.277025	0	0.267008	0.240494	0.273596	0.232094	0.169438	0.335034	0.165335	0.244727	0.289758	0	0.276288	0.31171	0.295576	0.308666	0.288304	0.21942	0.225999	0.282334	0.189547	0.227966	0.249875	0	0.266037	0.303528	0.206301	0.261475	0.463033	0.240695	0.174994	0.18428	0.398418
ZNF550	0.0692047	0.0523666	0.0558243	0.14585	0.106245	0.0787923	0.0709565	0.0781195	0.0630958	0.037596	0.0462732	0.0461332	0.0624406	0.0755759	0.0449769	0.083239	0	0.0643577	0.0941407	0.0639432	0.0882015	0.0780318	0.0702506	0.0747012	0.0312992	0.0386507	0	0.0865903	0.134114	0.0883223	0.0601985	0.105767	0.0504856	0.089111	0.0330535	0.0518953	0.062987	0.0596496	0	0.0528279	0.0760888	0.0305835	0.102305	0.0444683	0.0635668	0.0644177	0.0349934	0.0349371
ZNF416	0.0193926	0.0266788	0.0194337	0.0306211	0.0181759	0.0127651	0.0155749	0.0215326	0.0243417	0.0130848	0.0138014	0.00453047	0.0265386	0.0336539	0.0117387	0.0151983	0	0.0185866	0.0380111	0.0153573	0.0194788	0.0206002	0	0.0208364	0.00833155	0.0158874	0	0.0188898	0.025663	0.015095	0.0180335	0.0316218	0.0146206	0.0123953	0.00436352	0.0119296	0.0223075	0.0177394	0	0.0180598	0.00564466	0.00958261	0.0243844	0.00248305	0.00840717	0.0205078	0.00852147	0.0215837
ZIK1	0.0194104	0.0308954	0.0159088	0.0389155	0.0331377	0.03256	0.0247544	0.0390813	0.0320682	0.0354407	0.025048	0.0212283	0.0157888	0.0402624	0.0185119	0.015495	0	0.0214603	0.0293536	0.0252093	0.0323675	0.0204148	0.0271919	0.0272224	0.0131332	0.0150825	0	0.0244856	0.0440165	0.0378585	0.0202868	0.0622779	0.0157552	0.0305491	0.0155954	0.0195578	0.026161	0.0164656	0	0.0355739	0.0167877	0.00685453	0.0349149	0.016152	0.023986	0.0104483	0.00892437	0.0179761
ZNF530	0.0298775	0.0169857	0.0197881	0.0326489	0.0243282	0.0205525	0.018968	0.0257232	0.0376839	0.024075	0.0297014	0.0114655	0.0239302	0.0297683	0.0367974	0.0280822	0	0.0377411	0.0340535	0.0301314	0.0295564	0.0240666	0.0230547	0.0227809	0.0117613	0.0146245	0	0.0111637	0.0359531	0.0138283	0.0249119	0.0434983	0.0128773	0.0231999	0.0105891	0.0369702	0.0165728	0.018542	0	0.0177155	0.018854	0.0142387	0.0352898	0.0117482	0.0175395	0.0189666	0.018328	0.0158307
ZNF134	0.146428	0.113885	0.0989112	0.108038	0.121634	0.155109	0.139109	0.112143	0.0873117	0.112358	0.102888	0.0890724	0.177986	0.0772466	0.0903187	0.0852214	0	0.0700607	0.133412	0.147741	0.123373	0.0835463	0.148551	0.0638	0.137843	0.118818	0	0.140221	0.115461	0.146419	0.123774	0.148657	0.0922304	0.0854379	0.0912727	0.100585	0.109147	0.125122	0	0.131654	0.0892218	0.0888098	0.123601	0.159469	0.0995489	0.0703306	0.061261	0.140408
ZNF211	0.0535716	0.0587632	0.0662471	0.101939	0.103893	0.0569025	0.0621537	0.0729591	0.0688576	0.0281825	0.060825	0.0536781	0.0762863	0.0983906	0.0584434	0.109434	0	0.0831842	0.085109	0.0670832	0.0739815	0.0520558	0.0483172	0.0556103	0.0552625	0.0679758	0	0.0638322	0.0919416	0.095908	0.0513675	0.0944554	0.0491123	0.0466189	0.0291334	0.0391828	0.0585363	0.0613618	0	0.0769745	0.0604454	0.0202154	0.089734	0.0783858	0.0562567	0.0486473	0.0208378	0.0774299
ZSCAN4	0	0.0016752	0.000634519	0	0.00197983	0.00111045	0	0	0	0	0	0	0	0	0	0	0	0	0.00409307	0	0.000390108	0.000725118	0	0	0.000317897	0	0	0	0.00335105	0	0	0	0.000314762	0.00398219	0.000833181	0	0.000462363	0.000485869	0	0.00255342	0	0	0	0	0.00154228	0	0	0.00131892
AC003006.1	0.116294	0.0267867	0.0374265	0.0681491	0.0520169	0.0364987	0.00605881	0.0547185	0.0431147	0.00361851	0.0329412	0.0301269	0.0774372	0.120492	0.065552	0.0509409	0	0.0850482	0.0513648	0.0603793	0.0493018	0.0664159	0.0123549	0.0630138	0.0184732	0.0211408	0	0.0154584	0.0646382	0.0259191	0.0375771	0.111599	0.0310077	0.00966331	0.0782125	0.0383463	0.0259748	0.0211625	0	0.0290617	0.0498715	0.0366652	0.123301	0.0165459	0.0107272	0.0506533	0.00819214	0.0215587
ZNF154	0.0898865	0.0563908	0.0616266	0.113228	0.120516	0.106701	0.0978074	0.085491	0.0743546	0.0566889	0.0858997	0.0569456	0.104577	0.107305	0.0693625	0.0758708	0	0.118204	0.101121	0.0918701	0.0932857	0.056653	0.157278	0.0558085	0.0618705	0.0735394	0	0.0839282	0.0867087	0.107824	0.0921696	0.114201	0.0597233	0.0805308	0.052318	0.0824928	0.0696378	0.0720399	0	0.0808173	0.0773624	0.0466097	0.0935836	0.0802903	0.0383151	0.0538208	0.061905	0.089121
ZNF671	0.0640099	0.0449555	0.0481063	0.0640705	0.0505364	0.0471794	0.0310392	0.0663546	0.0462537	0.03037	0.029197	0.0231809	0.0536136	0.0674701	0.0580928	0.0456968	0	0.0467793	0.0777482	0.052491	0.0419531	0.0352639	0	0.0414148	0.0225682	0.0348471	0	0.0474765	0.0575806	0.0534384	0.0434037	0.0692174	0.042749	0.0083262	0.0206384	0.0251633	0.0438483	0.0328256	0	0.0558971	0.0473553	0.0197539	0.0693635	0.0529771	0.0352652	0.0475533	0.0228756	0.013354
ZNF776	0.0690855	0.0538318	0.0525071	0.0868184	0.08399	0.0998843	0.0814665	0.0775998	0.0612543	0.0344257	0.0436635	0.0617386	0.0580592	0.0253637	0.0371703	0.073738	0	0.0461723	0.0972201	0.0437356	0.0507286	0.0440714	0.016152	0.0388355	0.0719286	0.0965881	0	0.123468	0.101041	0.0443706	0.0713109	0.0831412	0.0560588	0.0842507	0.0381473	0.0494328	0.050683	0.0463261	0	0.0773524	0.0485726	0.0557339	0.0481423	0.112511	0.0907264	0.0426904	0.018323	0.0544561
ZNF586	0.374242	0.372196	0.249248	0.495612	0.394992	0.354817	0.256698	0.303013	0.243358	0.285069	0.324783	0.310673	0.6372	0.384523	0.299758	0.333107	0	0.392526	0.337322	0.363365	0.336459	0.200407	0.568099	0.157895	0.298028	0.438269	0	0.4482	0.522828	0.475867	0.481259	0.34414	0.274155	0.306588	0.467309	0.230817	0.266965	0.288167	0	0.39941	0.502525	0.404807	0.491464	0.580705	0.297084	0.147697	0.102637	0.379043
ZNF552	0.0886673	0.12183	0.147541	0.226446	0.138768	0.096943	0.150262	0.163258	0.156309	0.113422	0.0699345	0.0635366	0.147268	0.19965	0.121862	0.220345	0	0.191201	0.145414	0.0914202	0.126908	0.114217	0.139391	0.126072	0.0673689	0.0854636	0	0.0902596	0.269477	0.142206	0.151395	0.2168	0.0917868	0.10757	0.117669	0.0931624	0.13586	0.112123	0	0.145704	0.154755	0.111367	0.302408	0.117643	0.115496	0.105776	0.0498387	0.277917
AC010522.1	0.0565595	0.0348041	0.0459853	0.0858729	0.0414395	0.0288622	0.0484487	0.0486537	0.0491755	0.0310038	0.0342944	0.0442313	0.089481	0.0773482	0.0607478	0.0555865	0	0.0726525	0.0414315	0.0592974	0.05864	0.0341219	0.0676406	0.0511866	0.0281815	0.0522789	0	0.0238571	0.0572784	0.0616719	0.103017	0.0696345	0.048601	0.0358194	0.0535463	0.0372894	0.0353916	0.0554569	0	0.0384571	0.0641406	0.0777426	0.0592117	0.0586091	0.0431176	0.0378772	0.0259931	0.0449666
ZNF814	0.206764	0.26709	0.238915	0.509301	0.39096	0.282372	0.217994	0.263335	0.244212	0.175426	0.204351	0.180452	0.41927	0.277963	0.240359	0.363072	0	0.344814	0.319659	0.280145	0.269241	0.189246	0.398184	0.180801	0.195369	0.232097	0	0.261673	0.487736	0.370916	0.323557	0.328018	0.21568	0.260442	0.251108	0.215912	0.224797	0.270683	0	0.247642	0.363989	0.24898	0.463469	0.312362	0.201731	0.19162	0.164444	0.269707
ZNF587	0.178869	0.185958	0.157006	0.27173	0.202701	0.218677	0.199814	0.201816	0.191181	0.151607	0.169836	0.165559	0.235463	0.182652	0.180206	0.215406	0	0.212431	0.214661	0.201777	0.185277	0.141222	0.252818	0.120315	0.173499	0.250794	0	0.26148	0.228018	0.258699	0.259389	0.19967	0.176609	0.208101	0.237372	0.179127	0.161203	0.176783	0	0.194505	0.190465	0.167333	0.264303	0.278292	0.208206	0.105283	0.105394	0.252994
AC010326.2	0.0391076	0.0279375	0.0164339	0.0461966	0.0427055	0.037558	0.0394983	0.0281273	0.0318873	0.0266543	0.0322785	0.0222793	0.0475757	0.0436528	0.0355419	0.0265524	0	0.0324607	0.0249282	0.0481756	0.0458486	0.0306229	0.0622109	0.0108298	0.0206805	0.043002	0	0.0386352	0.0380549	0.0295412	0.0426783	0.024878	0.0272954	0.0629616	0.0355437	0.0250109	0.0279106	0.0327379	0	0.0287373	0.0509278	0.0199172	0.0225509	0.0375753	0.0291171	0.0198942	0.0307286	0.0651789
ZNF418	0.106798	0.08769	0.0753187	0.121555	0.118398	0.105241	0.0576728	0.0726261	0.0785208	0.0760596	0.0779539	0.0735923	0.0809182	0.10836	0.082535	0.0882536	0	0.0927081	0.0783537	0.101871	0.104447	0.0720783	0.0654102	0.0749866	0.0583995	0.0588898	0	0.0757581	0.0978264	0.0677719	0.073697	0.0952921	0.0712839	0.0484974	0.0674486	0.070297	0.0531397	0.0746012	0	0.0718648	0.113067	0.0706845	0.117388	0.0780023	0.05488	0.0563676	0.038902	0.0781864
ZNF256	0.0134451	0.016362	0.0180731	0.0301495	0.0289192	0.0231857	0.00588151	0.0185772	0.0268685	0.00578727	0.0185526	0.0229456	0.0181195	0.0590638	0.0240156	0.0480929	0	0.0359322	0.0219937	0.0167831	0.018937	0.0243629	0.0156623	0.0242877	0.00483434	0.0227894	0	0.0128163	0.0238289	0.00573276	0.0170436	0.029157	0.0136167	0.00586991	0.00391014	0.0222888	0.0168788	0.0123415	0	0.0101171	0.0259527	0.0155884	0.0382718	0.017516	0.00797247	0.0184427	0.0314565	0.0192878
C19orf18	0.0840535	0.0462687	0.0224316	0.059693	0.0407768	0.0261389	0.0104832	0.0221397	0.0343917	0.0042994	0.0258316	0.0188858	0.0636889	0.0455385	0.0302586	0.0432009	0	0.0581917	0.0262204	0.0486223	0.0570157	0.0278807	0.0682255	0.0188314	0.0100593	0.0323555	0	0.00922855	0.0209858	0.0311293	0.0135851	0.0466995	0.0190745	0.0169157	0.00498965	0.0214654	0.0117518	0.0155627	0	0.0187238	0.0515342	0.0328871	0.0560021	0.00168863	0.00409929	0.0448616	0.0157657	0.0748894
ZNF606	0.12354	0.105266	0.0961843	0.149227	0.116278	0.070125	0.0794103	0.118004	0.0985641	0.103199	0.102192	0.0995707	0.169515	0.158297	0.107822	0.131059	0	0.144358	0.1197	0.0991692	0.100877	0.0977459	0.159843	0.0999018	0.0762455	0.11169	0	0.0800923	0.181002	0.144488	0.115858	0.137997	0.1121	0.0634621	0.134079	0.0735478	0.0909704	0.0876264	0	0.115583	0.119937	0.105239	0.185358	0.0642745	0.100727	0.0708845	0.0599596	0.104805
ZSCAN1	0.0680001	0.0532933	0.0554901	0.095954	0.0689154	0.0300456	0.0263799	0.0554282	0.0547374	0.0222078	0.057654	0.0255023	0.105284	0.0527252	0.0703352	0.0920144	0	0.0905273	0.0711727	0.0604797	0.0719776	0.0507758	0.0518684	0.0491247	0.0350857	0.0448527	0	0.0170206	0.0850646	0.0609413	0.0524922	0.080709	0.0414802	0.0241243	0.0556186	0.0286721	0.0310707	0.0264711	0	0.0452616	0.0748956	0.0392485	0.0840542	0.03463	0.0300821	0.040946	0.0183123	0.0285691
ZNF135	0.276156	0.221965	0.201264	0.293829	0.266104	0.180098	0.182859	0.237744	0.234626	0.152228	0.239088	0.193912	0.380329	0.267416	0.25846	0.259917	0	0.31593	0.25839	0.26568	0.242177	0.171376	0.344375	0.166994	0.146288	0.229752	0	0.250802	0.322721	0.251444	0.243795	0.276784	0.186681	0.163946	0.219357	0.155778	0.212074	0.234245	0	0.258211	0.275886	0.243486	0.295509	0.194649	0.189906	0.110756	0.150393	0.168292
ZSCAN18	0.235669	0.244274	0.231369	0.427028	0.331666	0.250779	0.282286	0.286248	0.252967	0.183791	0.227526	0.172362	0.37886	0.293096	0.255129	0.34507	0	0.345498	0.322396	0.195239	0.27857	0.182186	0.321514	0.199236	0.231588	0.267087	0	0.336367	0.485977	0.31906	0.283612	0.310342	0.229694	0.1638	0.174599	0.156977	0.228655	0.257251	0	0.293801	0.311673	0.258929	0.477799	0.332748	0.260844	0.168841	0.0959642	0.228514
ZNF329	0.198105	0.18274	0.181087	0.30297	0.230904	0.192186	0.152406	0.196021	0.190885	0.108268	0.144294	0.139667	0.18888	0.268178	0.178907	0.233709	0	0.240587	0.229089	0.17701	0.205906	0.14729	0.243979	0.15073	0.100203	0.210722	0	0.181705	0.313767	0.248658	0.186513	0.241048	0.172	0.130399	0.170229	0.132404	0.180703	0.17509	0	0.214642	0.206874	0.167174	0.335574	0.194727	0.140219	0.1359	0.0996944	0.113131
ZNF274	0.0882615	0.0900932	0.0818686	0.121809	0.0747883	0.0786762	0.0602512	0.0737654	0.0652262	0.0657352	0.0600487	0.041196	0.0944654	0.0666415	0.0798155	0.0686436	0	0.0711576	0.0890433	0.0540217	0.0755192	0.0685525	0.0869033	0.0547708	0.0902859	0.0779383	0	0.0779338	0.104845	0.0901671	0.0873647	0.124848	0.0694344	0.0347281	0.0989711	0.0567319	0.0732288	0.0757224	0	0.0865244	0.122736	0.0981604	0.0981965	0.110326	0.0689731	0.0456084	0.0510315	0.0670774
ERVK3-1	0.0585473	0.0517593	0.0428097	0.0728536	0.0575266	0.0463868	0.068284	0.0632003	0.0451558	0.0255504	0.0325369	0.0314847	0.0753087	0.0436269	0.0345439	0.0322758	0	0.0481184	0.0840211	0.0397899	0.0512384	0.0271551	0.00633516	0.0346317	0.0643803	0.0535835	0	0.0339969	0.0742215	0.0519176	0.0396452	0.0415339	0.0459051	0.0309931	0.0103167	0.0239361	0.0469228	0.0462941	0	0.0565424	0.0249225	0.0553719	0.0371945	0.0330569	0.0750057	0.0516564	0.0165289	0.052186
ZSCAN22	0.0122458	0.0133604	0.0194765	0.0521605	0.0312286	0.01658	0.044118	0.0333391	0.0281761	0.0196081	0.00919058	0.0180226	0.0222691	0.0393267	0.0184483	0.0246617	0	0.0164233	0.0300104	0.0124239	0.0269604	0.0253534	0.0372757	0.0220792	0.0148726	0.0123061	0	0.0398117	0.0377856	0.0278524	0.0141101	0.0394162	0.0227617	0.0478226	0.00202569	0.00995314	0.022563	0.0181668	0	0.019472	0.0379772	0.00443782	0.0372525	0.0267837	0.0219085	0.0318009	0.0213007	0.0670863
A1BG	0.0459026	0.0243178	0.0505815	0.114992	0.0810885	0.0520275	0.0527643	0.0640747	0.0507574	0.0312165	0.0381295	0.0201824	0.0133105	0.0653416	0.0369934	0.0849371	0	0.0695824	0.0946223	0.0196447	0.0497784	0.036302	0	0.0571411	0.0415007	0.0310857	0	0.0444193	0.135051	0.0588598	0.0578038	0.0931344	0.0373692	0.0256469	0.017001	0.0305515	0.0523574	0.0402035	0	0.0487855	0.0269682	0.0333256	0.114119	0.0438966	0.049258	0.0402587	0.0350922	0.0600304
ZNF497	0.0279716	0.0526173	0.0454001	0.0873069	0.0619226	0.0311845	0.0288606	0.0568022	0.0525758	0.0200167	0.0289497	0.0376778	0.091356	0.0605695	0.0737976	0.0785552	0	0.064031	0.0796061	0.0798166	0.0431248	0.0469598	0.031496	0.0600103	0.046559	0.0561943	0	0.0285705	0.0685131	0.0800019	0.0401211	0.0704054	0.0450526	0.0550804	0.0343125	0.0497774	0.0400784	0.0477223	0	0.0528838	0.127574	0.0225088	0.0770166	0.0915056	0.0341801	0.0248418	0.0351309	0.0444921
ZNF837	0.00809618	0.0227129	0.0192317	0.0457497	0.0258037	0.0325208	0.0079683	0.0180701	0.0183144	0.0101245	0.00790829	0.0101823	0.00932758	0.0485937	0.0223742	0.0328773	0	0.0273458	0.0257734	0.039561	0.0203374	0.0181003	0.0131122	0.01419	0.0121019	0.0100213	0	0.00855182	0.0418613	0.0171162	0.0286159	0.0354562	0.0107989	0.0143072	0.0162699	0.00734986	0.00854537	0.00938464	0	0.0174902	0.0125039	0.00403108	0.0316589	0	0.000979087	0.00755666	0.0198958	0.00577663
RPS5	0.071361	0.0756106	0.105851	0.22637	0.118732	0.092317	0.186192	0.176974	0.102505	0.0406358	0.0510836	0.0324841	0.147476	0.214544	0.079433	0.158158	0	0.14689	0.228073	0.0982723	0.130644	0.0770213	0.0784105	0.0642582	0.114285	0.0534969	0	0.151012	0.272234	0.0867927	0.149	0.169216	0.071485	0.0533126	0.0315726	0.0345117	0.189399	0.0979391	0	0.13029	0.11497	0.0675512	0.223061	0.189586	0.126996	0.0879625	0.0138227	0.0947738
ZNF584	0.0253029	0.0351848	0.0484038	0.114645	0.0690003	0.0295572	0.0613973	0.0948111	0.0704665	0.043445	0.031063	0.0532119	0.109436	0.0882771	0.0509144	0.0859716	0	0.0798525	0.0952688	0.0603537	0.0641442	0.0624276	0.0523479	0.0688764	0.0372063	0.0304608	0	0.0705224	0.150724	0.0408227	0.0839627	0.0885677	0.0401812	0.0312687	0.0331293	0.0476922	0.0584352	0.0603498	0	0.0433043	0.0436239	0.0399416	0.109804	0.0255251	0.0480132	0.057278	0.0314546	0.176001
ZNF132	0.00804536	0.0350536	0.0291053	0.0464443	0.0415912	0.00662173	0.0547529	0.0358498	0.0405899	0.0193457	0.0179407	0.0151832	0.0187628	0.046261	0.0318822	0.0545314	0	0.0326826	0.0341803	0.0238017	0.0363521	0.0285	0.0103706	0.0315675	0.00752634	0.0167488	0	0.0182433	0.0374281	0.0331241	0.0326164	0.0392679	0.0223979	0.0281615	0.0241508	0.0278633	0.0277666	0.0294235	0	0.0405477	0.0198873	0.00905969	0.0394589	0.0243771	0.0182804	0.0311571	0.0203037	0.0761319
ZNF324B	0.0353546	0.0323636	0.0327418	0.0248725	0.0199172	0.0425152	0.0373153	0.0303459	0.0399904	0.0287293	0.0218293	0.0251283	0.0790022	0.055306	0.0659544	0.0613371	0	0.0710553	0.0585638	0.0254917	0.0422595	0.0452236	0.0251594	0.0505771	0.0146885	0.0329944	0	0.00825293	0.0262138	0.0276169	0.0100546	0.0610882	0.0188088	0.0854609	0.0236926	0.023643	0.0289057	0.0300263	0	0.0363626	0.0752158	0.0298329	0.0537388	0.00826093	0.0216622	0.025653	0.0311292	0.049208
ZNF324	0.043201	0.0959647	0.0869323	0.118501	0.0614613	0.0813014	0.115728	0.11595	0.109431	0.0319578	0.0954057	0.0463123	0.146182	0.181636	0.108191	0.143313	0	0.115203	0.10877	0.0865324	0.112689	0.0979835	0.0655367	0.0871354	0.056613	0.0539837	0	0.0760776	0.0929805	0.0740412	0.103997	0.157912	0.0857523	0.0853261	0.0445123	0.0547557	0.126341	0.0989793	0	0.11268	0.141618	0.0925999	0.143313	0.0681527	0.0790493	0.0898645	0.0370523	0.199805
ZNF446	0.0615856	0.0627071	0.0473912	0.0657248	0.0532254	0.0549895	0.0589401	0.0686741	0.0603567	0.0318217	0.0572361	0.0372167	0.0960456	0.121434	0.0891925	0.0685243	0	0.142133	0.0870407	0.0806247	0.0878219	0.0736211	0.026826	0.0663311	0.0409765	0.0344616	0	0.0305594	0.119663	0.068766	0.0984568	0.10422	0.0455162	0.039945	0.0657696	0.0413611	0.0666107	0.047517	0	0.0645706	0.0401683	0.0517886	0.154818	0.0625746	0.0605195	0.0627219	0.0297374	0.0793107
SLC27A5	0.114039	0.111736	0.124176	0.196047	0.126923	0.146756	0.111414	0.133842	0.102409	0.0560155	0.0633126	0.0701475	0.130064	0.179334	0.137985	0.137304	0	0.140922	0.169619	0.160303	0.114553	0.116205	0.150307	0.0990712	0.0745179	0.0999161	0	0.131188	0.257237	0.17443	0.149291	0.162131	0.123193	0.0748748	0.12256	0.0811579	0.126271	0.12597	0	0.136687	0.140654	0.101813	0.225962	0.0943788	0.123127	0.0767168	0.0712708	0.187861
ZBTB45	0.0275556	0.0310201	0.042799	0.0504789	0.0263493	0.0311601	0.0460105	0.0418486	0.0339303	0.055165	0.0147884	0.0138596	0.0621564	0.0435787	0.0284179	0.0450332	0	0.0366895	0.0567659	0.0526909	0.0461484	0.0277556	0.0649764	0.0215573	0.0469101	0.0306169	0	0.0708281	0.0602538	0.0303887	0.0484294	0.0461378	0.0343448	0.0373641	0.0271844	0.0188072	0.0478973	0.027937	0	0.0397265	0.044873	0.0319082	0.0569777	0.0760754	0.0534417	0.0305523	0.0215306	0.0514355
TRIM28	0.137632	0.123809	0.106518	0.156015	0.104702	0.158801	0.235682	0.175504	0.102356	0.0795049	0.107465	0.0805005	0.267761	0.120515	0.123979	0.0948719	0	0.0990002	0.192134	0.0915137	0.141668	0.0880613	0.126147	0.066347	0.181587	0.113863	0	0.228928	0.158475	0.169312	0.241029	0.18871	0.11923	0.115146	0.0889964	0.0598169	0.159667	0.151813	0	0.156443	0.095947	0.13054	0.153484	0.25307	0.179927	0.0722954	0.0434401	0.106743
CHMP2A	0.0727574	0.0423511	0.0631257	0.0747935	0.073388	0.0837088	0.130887	0.0918271	0.0547141	0.048845	0.0286475	0.0251317	0.0699518	0.122982	0.0458365	0.0969656	0	0.0783669	0.12395	0.0601411	0.0636138	0.0611843	0.0623829	0.0514551	0.0815562	0.0476682	0	0.126317	0.127478	0.0515814	0.0908433	0.0713506	0.0756971	0.0662979	0.0409475	0.0403276	0.0843017	0.072702	0	0.0622164	0.0837037	0.0846678	0.115615	0.147658	0.0952018	0.0765115	0.0317558	0.10933
UBE2M	0.19876	0.145836	0.193007	0.251689	0.170624	0.179777	0.276273	0.279261	0.194424	0.115914	0.147327	0.0899704	0.292891	0.259562	0.105376	0.267594	0	0.191667	0.360584	0.121716	0.24416	0.149692	0.278922	0.120287	0.269082	0.174219	0	0.231629	0.413631	0.129258	0.258541	0.287794	0.164827	0.134147	0.117457	0.0885048	0.231009	0.182022	0	0.261309	0.150687	0.200086	0.321378	0.343931	0.254536	0.173884	0.0104054	0.132197
MZF1	0.23661	0.286362	0.223798	0.382571	0.282753	0.276043	0.278199	0.255588	0.244917	0.188306	0.234331	0.213913	0.46311	0.284773	0.289539	0.299336	0	0.304667	0.301478	0.282179	0.242838	0.197924	0.389233	0.173404	0.190368	0.292391	0	0.309164	0.378447	0.405877	0.327802	0.305366	0.267505	0.226421	0.21125	0.247382	0.237501	0.289087	0	0.307518	0.348653	0.258423	0.384481	0.336762	0.241686	0.193642	0.158433	0.227521
RPS4Y1	0.00473635	0.223249	0.00978993	0.31055	0.278078	0.011452	0.203198	0.256194	0.189824	0.014809	0.178925	0.128348	0.22729	0.235859	0.0120739	0.256458	0	0.0238993	0.00535165	0	0.00457579	0.00392694	0.125505	0.00392317	0.00510648	0.154052	0	0.298503	0.310347	0.0352228	0.0450776	0.262034	0.181036	0.182323	0.00289884	0.162729	0.235509	0.0135156	0	0.209674	0.263892	0.0225015	0.00388013	0	0	0.00342591	0.106777	0.351815
ZFY	0.00435047	0.256459	0.00534973	0.334224	0.253781	0.0149237	0.20061	0.214152	0.18175	0.00435761	0.247608	0.165086	0.274938	0.219642	0.00722553	0.263019	0	0.0107166	0.000607943	0	0.000946499	0.00367206	0.266745	0.0069365	0.0143666	0.244459	0	0.248038	0.24352	0.0493073	0.0161668	0.186329	0.172417	0.248369	0	0.181548	0.20001	0.00700892	0	0.219947	0.261819	0.0228688	0.00237193	0	0	0.00241916	0.0916878	0.125431
PCDH11Y	0.0508166	0.123086	0.0613666	0.318154	0.321604	0.0864765	0.17766	0.331047	0.426411	0.0337804	0.272729	0.188618	0.587569	0.358744	0.0469343	0.246844	0	0.0889672	0.0570895	0.0476053	0.0470088	0.0463722	0.150755	0.0712669	0.0467197	0.140454	0	0.387904	0.423549	0.123657	0.111071	0.216213	0.174434	0.217192	0.10701	0.439284	0.281568	0.052437	0	0.562244	0.336909	0.0501125	0.0820729	0.0505856	0.0360866	0.0535605	0.314316	0.241829
TBL1Y	0.010027	0.0047473	0.00701492	0.0293611	0.0229527	0.00918962	0	0.00403134	0.0119004	0.00671915	0.00524214	0.00253675	0.00883819	0.0127834	0.00742722	0.0162149	0	0.00449753	0.00151558	0.00697434	0.00459826	0.00496074	0.0290198	0.00817326	0.00403462	0.00546228	0	0.012891	0.0384364	0.00735444	0.00342051	0.00825751	0.00507473	0.0198032	0.00137263	0.00524847	0.00476012	0.00323919	0	0.0117795	0.00752704	0.00741829	0.00609003	0	0.00273953	0.00126463	0.00514924	0.0296205
