## Supplementary material for "Single-cell dissection of schizophrenia reveals neurodevelopmental-synaptic axis and transcriptional resilience": TableS7bi_Pseudobulk_variance_Ex-L5-6CCb (part 8 of 8)

### Sheet: Sheet1 (continued)
Gene	CON1	CON2	CON3	CON4	CON5	CON6	CON7	CON8	CON9	CON10	CON11	CON12	CON13	CON14	CON15	CON16	CON17	CON18	CON19	CON20	CON21	CON22	CON23	CON24	SZ1	SZ2	SZ3	SZ4	SZ5	SZ6	SZ7	SZ8	SZ9	SZ10	SZ11	SZ12	SZ13	SZ14	SZ15	SZ16	SZ17	SZ18	SZ19	SZ20	SZ21	SZ22	SZ23	SZ24
USP9Y	0.0524919	0.415499	0.024845	0.432027	0.375689	0.0892548	0.182707	0.187812	0.242817	0.0485974	0.301502	0.223929	0.569949	0.198451	0.041318	0.280986	0	0.0600744	0.00122631	0.00149138	0.0014482	0.0155446	0.610579	0.0104055	0.0336013	0.351252	0	0.419464	0.362892	0.100989	0.225154	0.139382	0.189212	0.255194	0.0671202	0.193804	0.158948	0.0484915	0	0.309716	0.480586	0.0402037	0.0087232	0.00526485	0.000137417	0.0150486	0.121572	0.308566
DDX3Y	0.00608214	0.262944	0.0054861	0.393171	0.3214	0.0198565	0.303173	0.261654	0.192601	0.0117987	0.248975	0.185172	0.280654	0.243647	0.0122218	0.22057	0	0.00495187	0	0	0.00181795	0.00674605	0.254501	0.00307145	0.00742807	0.306493	0	0.414583	0.509791	0.038485	0.043358	0.32142	0.217855	0.216457	0.00777206	0.172659	0.257074	0.0188188	0	0.312393	0.213897	0	0	0	0	0.00157681	0.0592983	0.269641
UTY	0.0504573	0.410001	0.034955	0.548399	0.459564	0.049956	0.228793	0.269057	0.289461	0.0107501	0.405634	0.278984	0.662679	0.281824	0.0293546	0.304898	0	0.0473296	0.00101195	0.00406422	0.00571677	0.0154356	0.594423	0.0167565	0.0462376	0.442884	0	0.585162	0.552406	0.0995598	0.12425	0.292073	0.227353	0.2784	0.042513	0.279825	0.254557	0.0269702	0	0.347343	0.501859	0.0690655	0.0193457	0	0.00455203	0.0194702	0.165196	0.299719
NLGN4Y	0.037021	0.314884	0.0379104	0.349421	0.232106	0.0871092	0.203983	0.21628	0.18587	0.0279741	0.261537	0.159197	0.428669	0.17432	0.0321541	0.180562	0	0.055495	0.0090309	0.00252196	0.00355471	0.02167	0.372779	0.0161686	0.0392165	0.278966	0	0.392499	0.531089	0.089708	0.167395	0.238939	0.205994	0.226445	0.0957839	0.180791	0.213591	0.0269203	0	0.326183	0.356271	0.0492767	0.034349	0.0103863	0.00369823	0.0175373	0.128674	0.326058
HSFY1	0	0	0.00245821	0.00356679	0.00113368	0	0.0028535	0	0	0	0	0	0	0	0.000262031	0.000606184	0	0.000499338	0	0	0	0	0	0	0.0003807	0	0	0.00367114	0.00194588	0.000878342	0	0	0.000125499	0	0	0.00171885	0.000500553	0	0	0	0	0	0	0	0	0.000790829	0	0.00156877
HSFY2	0.00237191	0.0191094	0.000924766	0.0180011	0.0176713	0	0.0137161	0.0214271	0.0194838	0	0.0235115	0.0139594	0.0186853	0.0292853	0.00178035	0.0135975	0	0	0	0	0.000230873	0.000845764	0.0109097	0.00863586	0.00128749	0.0125241	0	0.0109318	0.0170276	0.00176474	0	0.0475284	0.0129738	0.0182239	0	0.0159279	0.0140277	0.00024103	0	0.0203453	0.053407	0	0.00272753	0	0	0	0.00752462	0.0208035
KDM5D	0.0065307	0.338614	0.00569731	0.4353	0.386166	0.0205082	0.253356	0.283696	0.23341	0.00299656	0.326667	0.25349	0.448046	0.212353	0.00439356	0.343099	0	0.0100243	0.000674386	0	0.00121718	0.000530268	0.298183	0	0.0103414	0.315542	0	0.45581	0.512503	0.0287643	0.104394	0.280148	0.224614	0.243356	0.0257148	0.19775	0.241802	0.0115398	0	0.321504	0.346113	0.0222078	0.00305853	0	0	0.00126049	0.0827309	0.246569
EIF1AY	0.0016391	0.0369158	0.0011235	0.0754798	0.0751591	0.00390698	0.0732077	0.0740274	0.0442721	0.00318387	0.0557242	0.0181758	0.0464741	0.0542546	0.00230341	0.0638179	0	0.00414265	0.000685572	0	0	0.000153842	0.0213925	0	0.00117645	0.0563277	0	0.0559658	0.0952639	0.010857	0.028188	0.0721256	0.0498219	0.0510563	0	0.0444327	0.0718837	0.00316305	0	0.0698163	0.0380459	0	0	0	0.000137417	0	0.00927995	0.0289164
POTEH	0	0.00122952	0.000369146	0.00223412	0.00424655	0	0	0.000748721	0	0	0	0	0	0	0.000750239	0	0	0	0.000872894	0	0	0	0	0.00124907	0.00146988	0	0	0.00547585	0.00492645	0	0	0.00298548	0.000197159	0	0	0	0.000122427	0	0	0	0	0	0.00109041	0	0.000817036	0	0	0.00187332
CCT8L2	0	0	0.000444585	0	0	0	0	0	0	0	0	0	0.00318498	0	0	0	0	0	0.000862764	0	0	0	0	0	0	0	0	0	0	0	0	0	0	0	0	0	0	0.00230346	0	0	0	0	0	0	0	0	0	0
XKR3	0.00126418	0.00215528	0.00161363	0.00489544	0	0	0	0	0.000964704	0	0	0	0	0	0.00126519	0	0	0	0.000736651	0	0	0.000468907	0	0	0.00078757	0.000149015	0	0	0	0.00213956	0	0	0	0	0.00063172	0	0.000158043	0.000755235	0	0	0	0	0	0	0.00025967	0	0	0
GAB4	0.00627369	0.00369442	0.00173517	0.00612476	0.00187693	0.00310713	0	0.00203492	0.00360565	0.00619131	0.0111731	0.00559714	0.0195812	0.00485312	0.000800984	0.000692096	0	0.0108339	0.0059249	0.00490551	0.0089099	0.00454352	0	0.000264118	0.00403164	0.0117972	0	0.0135162	0.000958928	0.0128146	0.00818874	0.00862472	0.00343021	0	0.035436	0.00881265	0.00123279	0.00484574	0	0.00283492	0.00422696	0.00358966	0.0137536	0.00593826	0.00370277	0.00276403	0.0069778	0.00369519
IL17RA	0.0534116	0.0733821	0.0501894	0.0718135	0.070761	0.0267471	0.0629587	0.0482676	0.0896158	0.054069	0.0472445	0.0228983	0.087932	0.0941901	0.0748588	0.0971216	0	0.0987287	0.0543257	0.101043	0.066998	0.089347	0.092825	0.0756168	0.0472889	0.078518	0	0.0512446	0.0756224	0.0330409	0.0640542	0.178622	0.0597251	0.0377144	0.0640001	0.0860977	0.0597578	0.0304185	0	0.107	0.0640553	0.0829169	0.0425959	0.0212586	0.0755548	0.0777054	0.0691128	0.10085
TMEM121B	0.0366059	0.0554328	0.0691726	0.138097	0.123027	0.0963506	0.070931	0.0968575	0.0759777	0.0739823	0.0511149	0.035851	0.0831309	0.0791907	0.065916	0.100687	0	0.0922049	0.135259	0.0928168	0.105414	0.0322145	0.026159	0.0500432	0.0788961	0.035941	0	0.0490448	0.0831133	0.0282921	0.0502102	0.0972883	0.0511615	0.0439358	0.0304981	0.0471396	0.0541563	0.0433251	0	0.0913813	0.0542253	0.0311906	0.0606604	0.0908973	0.0687869	0.030785	0.0289114	0.0546897
HDHD5	0.15941	0.174957	0.16859	0.244127	0.178675	0.196617	0.181734	0.188971	0.183255	0.139732	0.172821	0.144947	0.23388	0.241154	0.204208	0.299875	0	0.244937	0.216732	0.233845	0.219481	0.144632	0.247092	0.138078	0.160028	0.148416	0	0.188656	0.208349	0.199425	0.174472	0.255013	0.156222	0.158015	0.100193	0.126604	0.172106	0.195928	0	0.227285	0.215127	0.131388	0.262447	0.234877	0.163204	0.146379	0.0928853	0.0888428
ADA2	0.0168879	0.0198404	0.0201965	0.0539326	0.0312295	0.0110783	0.019325	0.0201503	0.0197019	0.0040411	0.0114309	0.00400785	0.0174522	0.0572799	0.0167079	0.0301464	0	0.0319951	0.00847499	0.00742832	0.0114813	0.0134535	0	0.018949	0.0122949	0.0280587	0	0.0139825	0.0587469	0.00649448	0.0120416	0.0363498	0.0076831	0.0165545	0.00576612	0.00597775	0.0130717	0.0121769	0	0.00445966	0.0162402	0.0046996	0.0483904	0.0206339	0.00551689	0.01344	0.00640616	0.0794443
CECR2	0.0336149	0.0402429	0.0397074	0.0951571	0.0814717	0.0355035	0.027095	0.0406465	0.0390523	0.0220509	0.0241004	0.0249209	0.0322911	0.0436888	0.0398828	0.0547703	0	0.0516369	0.0363176	0.0273722	0.0327269	0.0337037	0.078124	0.0546816	0.0424776	0.036709	0	0.0554183	0.101629	0.0331007	0.0279424	0.0720335	0.0367006	0.027406	0.0200288	0.0207032	0.0400145	0.029516	0	0.028201	0.0306149	0.0325937	0.0774835	0.0438971	0.0233658	0.0340226	0.0262386	0.165212
SLC25A18	0.0499453	0.0351302	0.0364303	0.046338	0.0213129	0.0186514	0.0339348	0.0522027	0.0286162	0.00210881	0.0226817	0.0119454	0.0460024	0.0355252	0.0432718	0.0171378	0	0.0462395	0.0567199	0.0232488	0.034281	0.0215083	0.0222302	0.0179659	0.0233538	0.0165446	0	0.0450827	0.0651119	0.0684058	0.0708274	0.0671032	0.051273	0.0549058	0.0421606	0.0189207	0.0485505	0.0574594	0	0.0450156	0.0155339	0.0442404	0.055095	0.0220104	0.0383584	0.0194837	0.0110288	0.070918
ATP6V1E1	0.311348	0.294977	0.241115	0.345985	0.264344	0.338647	0.33388	0.33991	0.210353	0.227782	0.273439	0.237154	0.405292	0.284486	0.233308	0.256576	0	0.270927	0.356373	0.292383	0.296151	0.190735	0.330782	0.165976	0.369018	0.338181	0	0.421548	0.469892	0.30723	0.379333	0.294451	0.239185	0.188789	0.270019	0.179359	0.233239	0.274891	0	0.273753	0.261339	0.303116	0.392637	0.41713	0.364095	0.167938	0.0804498	0.242047
BCL2L13	0.355593	0.382125	0.274353	0.500069	0.403359	0.432324	0.259708	0.322034	0.257628	0.229976	0.309499	0.27753	0.507975	0.327545	0.308673	0.366684	0	0.355916	0.342308	0.389725	0.299929	0.206602	0.454709	0.181042	0.332851	0.386888	0	0.485815	0.58956	0.498573	0.417738	0.330189	0.287678	0.26491	0.393441	0.280444	0.292308	0.324088	0	0.358788	0.40723	0.434382	0.493439	0.501115	0.292553	0.188963	0.237905	0.322029
BID	0.140015	0.139373	0.122923	0.228828	0.197907	0.195737	0.266813	0.144466	0.164859	0.136233	0.136101	0.107704	0.294444	0.169856	0.21675	0.160244	0	0.197119	0.187377	0.173999	0.181003	0.0759384	0.387913	0.127211	0.148553	0.151316	0	0.156039	0.220012	0.17577	0.214957	0.134603	0.117924	0.186461	0.162634	0.138324	0.13876	0.142484	0	0.138391	0.20933	0.111822	0.160614	0.361743	0.181241	0.0481515	0.116366	0.425081
MICAL3	0.312534	0.274663	0.157844	0.384197	0.259463	0.357041	0.181716	0.182828	0.129726	0.144325	0.251793	0.208847	0.362033	0.151484	0.146252	0.157492	0	0.224298	0.229892	0.226898	0.164032	0.125695	0.277429	0.0838327	0.233134	0.312504	0	0.4472	0.536686	0.437984	0.237992	0.188366	0.146822	0.12036	0.390464	0.115581	0.151271	0.138933	0	0.287052	0.291853	0.344567	0.357789	0.457086	0.208461	0.0953404	0.0739753	0.157553
PEX26	0.207609	0.225062	0.185137	0.2628	0.24286	0.198669	0.228357	0.241925	0.208572	0.180732	0.219386	0.196542	0.336437	0.258854	0.228798	0.261569	0	0.249153	0.24259	0.229727	0.239423	0.164306	0.313732	0.175161	0.194211	0.173055	0	0.249512	0.292488	0.21691	0.305053	0.29505	0.197224	0.198831	0.179082	0.170359	0.204433	0.231858	0	0.268351	0.328466	0.212566	0.327435	0.28388	0.212019	0.164258	0.126527	0.254097
TUBA8	0.0739983	0.0966434	0.0785848	0.0985793	0.0935474	0.0695461	0.192529	0.0985147	0.0798786	0.10409	0.072265	0.109964	0.155011	0.0750948	0.0949782	0.0829271	0	0.107709	0.0919645	0.0912096	0.108027	0.0497928	0.150499	0.0833717	0.0787737	0.0741781	0	0.119139	0.0602712	0.160533	0.126317	0.0739528	0.0789342	0.0648268	0.0739821	0.104176	0.0935491	0.13463	0	0.102177	0.169156	0.0846456	0.0776182	0.235904	0.120074	0.116866	0.0619667	0.308318
USP18	0.0287748	0.0303433	0.0245785	0.0443164	0.0418116	0.0172481	0.0208228	0.0227655	0.0180288	0.0189049	0.0121974	0.0139685	0.0120783	0.00959213	0.0185812	0.0100355	0	0.0214766	0.0203748	0.0165854	0.012103	0.0168524	0.0116412	0.00510414	0.0112998	0.0173379	0	0.0209464	0.0425538	0.035976	0.0121	0.0176629	0.0157049	0.0478134	0.016766	0.00564894	0.0157317	0.0407783	0	0.0204612	0.013245	0.0234571	0.0358496	0.0318393	0.0171493	0.01472	0.0111549	0.149843
TMEM191B	0.0614217	0.0153363	0.0624653	0.160186	0.0556238	0.0858892	0.0787103	0.104727	0.0364594	0.06225	0.016909	0.0162709	0.0486451	0.160293	0.0154621	0.0665751	0	0.0663544	0.0493967	0.027819	0.0212816	0.0263431	0.00536051	0.13902	0.0252113	0.00404041	0	0.117738	0.210389	0.0719813	0.111142	0.210571	0.0298381	0.0652996	0.0137357	0.0114819	0.0308513	0.0345446	0	0.0740874	0.0473553	0.0466078	0.185453	0.0348625	0.019284	0.040772	0.0234425	0.000969959
AC007326.4	0.0169493	0.0275921	0.0272472	0.033452	0.0309301	0.0181311	0.0438873	0.0234046	0.0160214	0.0243332	0.0194973	0.0142572	0.0247278	0.00315007	0.0249347	0.00699499	0	0.0174613	0.0114707	0.0173062	0.0251066	0.0239558	0.0779354	0.0242774	0.0259537	0.0244743	0	0.0349794	0.0339768	0.0214233	0.0302624	0.0160256	0.0272999	0.0210153	0.0294722	0.0271991	0.0441675	0.0401651	0	0.0371695	0.0289746	0.0180739	0.0314393	0.0230425	0.0272896	0.0262654	0.00894121	0.254647
PRODH	0.00368886	0.00203455	0.000604629	0.000707841	0.000739787	0.00303908	0	0.00227911	0.000380704	0	0	0	0	0	0.000342339	0.00129548	0	0	0	0	0	0.00054083	0	0	0.00260659	0	0	0	0.00145195	0.000575271	0.00437447	0.00307294	0.00046715	0	0	0	0.0013629	0	0	0.000853386	0.000900714	0	0	0	0.00154204	0	0	0.00189924
DGCR2	0.35879	0.355416	0.248655	0.370672	0.334701	0.312774	0.264441	0.288452	0.217672	0.215083	0.291126	0.237407	0.479905	0.285668	0.278292	0.349438	0	0.312207	0.33491	0.340569	0.273607	0.183874	0.404539	0.179696	0.323142	0.395615	0	0.419715	0.437818	0.379068	0.468919	0.272196	0.249952	0.253295	0.332446	0.244232	0.239739	0.281915	0	0.340864	0.374337	0.36307	0.438852	0.514473	0.327379	0.186701	0.112532	0.472389
ESS2	0.0847625	0.0568063	0.048967	0.0430873	0.0415963	0.0500276	0.102694	0.0612526	0.0494231	0.0232857	0.0491518	0.0426829	0.0670798	0.0562234	0.0571457	0.0611149	0	0.0412038	0.08594	0.0558595	0.0542649	0.0468654	0.0820087	0.025377	0.0645376	0.0731296	0	0.0596762	0.0940922	0.0626243	0.0856906	0.0684859	0.0421029	0.101156	0.0605638	0.0423012	0.0470846	0.0421564	0	0.0719642	0.0798063	0.0433078	0.0885901	0.0844062	0.074796	0.0312113	0.0210495	0.0902303
SLC25A1	0.0760759	0.0396835	0.0550145	0.111901	0.0521556	0.0951358	0.167591	0.0832461	0.0670105	0.0360634	0.048943	0.0355457	0.137773	0.0965811	0.0464433	0.104261	0	0.0511677	0.105565	0.0617483	0.0552967	0.0328479	0.0204128	0.045525	0.0797152	0.0662067	0	0.128565	0.0954581	0.078445	0.115192	0.105137	0.0668815	0.0425175	0.0358077	0.0393566	0.102034	0.0894033	0	0.0735486	0.0421135	0.0474465	0.135063	0.2125	0.110452	0.0307358	0.0213669	0.127509
CLTCL1	0.270367	0.164686	0.130754	0.175025	0.143681	0.187862	0.082465	0.129172	0.211271	0.0919864	0.087975	0.0762533	0.0673509	0.161662	0.25933	0.158387	0	0.292605	0.119378	0.25822	0.0896586	0.131224	0.106844	0.0887802	0.0941784	0.188417	0	0.102446	0.101223	0.158923	0.219049	0.195106	0.168145	0.211351	0.16781	0.12005	0.0994209	0.174496	0	0.203776	0.216776	0.185216	0.222199	0.0772736	0.0986137	0.125142	0.128836	0.357223
HIRA	0.1666	0.185325	0.140579	0.171984	0.208245	0.177753	0.173891	0.169167	0.142536	0.135478	0.153514	0.139877	0.199734	0.203385	0.173728	0.196121	0	0.183014	0.152189	0.181661	0.179362	0.133147	0.145917	0.103363	0.168552	0.171754	0	0.167631	0.297038	0.140181	0.194143	0.206359	0.15306	0.145789	0.208151	0.133124	0.145355	0.157669	0	0.187096	0.240639	0.239946	0.230037	0.238284	0.152243	0.107985	0.0840965	0.21446
C22orf39	0	0	0.000418795	0.00193597	0.00288727	0	0.00334498	0.00129257	0	0	0	0	0	0.00673914	0.000225744	0	0	0.00103383	0.00546808	0.00148216	0.000970951	0.00108914	0	0.000371993	0.00132011	0	0	0	0.000873149	0.000618343	0	0.00119056	0.000441395	0.00822218	0	0	0.000229654	0.00219745	0	0	0	0	0.00314128	0	0.000512953	0	0	0
MRPL40	0.0256334	0.0379895	0.0358747	0.0622203	0.0164731	0.0316877	0.0786449	0.0681014	0.0340191	0.00619788	0.0310511	0.0146535	0.0368675	0.0551881	0.0272377	0.0736418	0	0.0445737	0.0888622	0.0258936	0.0373054	0.0280099	0.0192807	0.0349011	0.0494751	0.0242791	0	0.0426292	0.0856052	0.0402071	0.0202184	0.0538257	0.0298609	0.0198892	0.00963427	0.0221099	0.0681043	0.0276196	0	0.05615	0.051628	0.053937	0.0627916	0.0614916	0.0464389	0.0297777	0.00170607	0.0202928
UFD1	0.135504	0.108434	0.0910983	0.129944	0.0956018	0.0785628	0.113221	0.109616	0.102038	0.0718209	0.110856	0.091526	0.175858	0.163966	0.119204	0.133331	0	0.125016	0.112852	0.133604	0.115407	0.110359	0.183706	0.0919701	0.108856	0.126696	0	0.0876597	0.171211	0.148897	0.146616	0.186797	0.0939959	0.0982177	0.1309	0.104522	0.120367	0.122002	0	0.156907	0.142311	0.128648	0.173017	0.128816	0.0834291	0.0950143	0.0759305	0.0709656
CDC45	0.00403086	0.0115659	0.00692391	0.00885532	0.0106399	0.00488134	0.00569797	0.00234856	0.00409728	0	0.00290213	0.00413723	0.00175967	0.00797643	0.00206345	0.00221778	0	0.0081463	0	0.00106717	0.00397699	0.0028809	0.014036	0.00247163	0.000740879	0	0	0.00482866	0.00563263	0	0	0.00264157	0.00306789	0	0	0.00118399	0.00258318	0.00378574	0	0.00193599	0.00118	0.00381864	0.00298033	0	0.00264418	0.00545757	0	0.0123611
CLDN5	0.00265464	0	0.00102813	0.00401025	0.00567611	0	0.0027405	0.000625278	0.000711315	0	0	0	0	0.00249695	0.000379435	0	0	0	0	0	0.000781427	0.00157456	0.0153105	0.00053432	0.00139484	0	0	0	0.00390131	0.0042204	0	0.00127337	0.00120537	0.0030225	0	0	0.000918131	0.00298901	0	0	0	0	0	0	0.00300355	0.000993127	0	0
AC000093.1	0	0.00749405	0.00174289	0.00229982	0.00547483	0.00229503	0.00460664	0.00417514	0.00286489	0.000868745	0.00145497	0	0.0037297	0.00248349	0.006627	0.00595214	0	0.00641585	0.0024856	0.0098696	0.0129226	0.00171302	0	0.00303904	0.00216284	0.00519104	0	0.00540858	0	0.00664851	0.0137909	0.00277886	0.00297733	0	0.00492744	0	0.00223457	0.00402886	0	0.00156505	0.0113049	0.00105602	0.000627525	0	0.00300968	0.00151551	0	0.00125348
TBX1	0	0.000344374	0.00404649	0.00623848	0.00558341	0.00278751	0.00386863	0.00143366	0.00173231	0	0.00377757	0	0.00693647	0.00233461	0.00108192	0.00578317	0	0.00315912	0.00111563	0	0.00188632	0.00281001	0	0.00512261	0	0	0	0	0.00367092	0.000938012	0	0.0061937	0.000615019	0.00245443	0.00236024	0.00266346	0.00455597	0.0032848	0	0.00207427	0.00226989	0	0.00548007	0	0.00166082	0.00990837	0.00522908	0.165384
GNB1L	0.0816645	0.121012	0.0847733	0.136508	0.115961	0.124116	0.155864	0.114173	0.100881	0.0903766	0.0895566	0.10451	0.137152	0.137628	0.138721	0.124011	0	0.138809	0.082819	0.134959	0.103811	0.100106	0.0724761	0.0908497	0.0951623	0.0652911	0	0.12378	0.116159	0.154145	0.132744	0.158142	0.10547	0.0964612	0.0655357	0.118152	0.109772	0.119909	0	0.116936	0.140368	0.0763339	0.131262	0.103186	0.118935	0.110757	0.0766569	0.30678
TXNRD2	0.176228	0.164363	0.126871	0.177677	0.154092	0.138095	0.146577	0.174618	0.144065	0.0966904	0.13251	0.127514	0.221219	0.190282	0.163388	0.145613	0	0.208288	0.161246	0.165919	0.132782	0.117516	0.172274	0.110527	0.125676	0.104908	0	0.151461	0.168731	0.266426	0.214502	0.163534	0.149883	0.122621	0.116565	0.118211	0.126519	0.136824	0	0.143458	0.245636	0.165479	0.203308	0.16364	0.126896	0.0976932	0.104584	0.157668
COMT	0.165811	0.228599	0.167597	0.292714	0.231599	0.139755	0.258928	0.201812	0.220308	0.122821	0.161209	0.144277	0.334625	0.209834	0.223331	0.253641	0	0.290696	0.244145	0.251638	0.215432	0.158237	0.338741	0.14287	0.152419	0.14732	0	0.170571	0.184937	0.225849	0.276542	0.209476	0.167681	0.159336	0.127221	0.161	0.178647	0.209646	0	0.219149	0.264211	0.154366	0.279721	0.238847	0.158067	0.1339	0.168277	0.358311
ARVCF	0.0697399	0.0443215	0.0385357	0.0502971	0.0478558	0.0283415	0.0653561	0.0675889	0.0406903	0.0221273	0.0314709	0.0419127	0.0557369	0.0548575	0.0545101	0.0561699	0	0.0729383	0.0493333	0.0592541	0.0412107	0.0522529	0.0647536	0.0291743	0.0481161	0.0751555	0	0.0807263	0.0539312	0.116026	0.102566	0.0704086	0.0495565	0.0238793	0.0461826	0.0360334	0.0501651	0.0502863	0	0.038115	0.0924382	0.0771609	0.0635879	0.0786627	0.0688305	0.0503962	0.0367472	0.0766554
TANGO2	0.259993	0.293063	0.211553	0.297029	0.280045	0.271687	0.249788	0.241804	0.231691	0.183459	0.223699	0.268587	0.370163	0.256858	0.270569	0.265389	0	0.309598	0.264993	0.256661	0.260789	0.180933	0.340287	0.165366	0.206368	0.263003	0	0.230138	0.383727	0.330478	0.35859	0.290466	0.219789	0.226672	0.284242	0.233949	0.22947	0.253488	0	0.295986	0.453445	0.243678	0.365496	0.292151	0.230657	0.154762	0.146178	0.268408
DGCR8	0.147861	0.187479	0.137518	0.242822	0.23822	0.172009	0.233083	0.20266	0.195813	0.13194	0.167152	0.131662	0.265104	0.26569	0.211041	0.234777	0	0.278615	0.180412	0.249866	0.197278	0.147822	0.277219	0.143902	0.11752	0.164243	0	0.171476	0.258624	0.20123	0.283463	0.246421	0.176572	0.115549	0.180217	0.145984	0.174002	0.199221	0	0.215151	0.274515	0.15767	0.230202	0.28904	0.170391	0.145378	0.0886568	0.193305
TRMT2A	0.117228	0.105407	0.0687347	0.114151	0.0916272	0.0743646	0.0772829	0.093332	0.102038	0.065497	0.100967	0.0431273	0.123352	0.150682	0.106937	0.111273	0	0.117764	0.115532	0.167902	0.103705	0.0476173	0.0685357	0.0496661	0.0993606	0.117379	0	0.0803604	0.103243	0.124804	0.131951	0.0926197	0.0783363	0.0772538	0.0654297	0.0462141	0.0673331	0.0830476	0	0.0802854	0.105342	0.0615333	0.115708	0.139399	0.105831	0.045127	0.0530396	0.0430591
RANBP1	0.0910589	0.0921524	0.113974	0.209658	0.133351	0.178911	0.164317	0.189227	0.125495	0.0582878	0.103345	0.0624819	0.0854739	0.231778	0.105244	0.172584	0	0.171268	0.245223	0.0760367	0.170777	0.126355	0.0635911	0.0996161	0.113664	0.102237	0	0.168158	0.30949	0.136087	0.160122	0.303016	0.1084	0.0716733	0.0425621	0.0641395	0.180925	0.119842	0	0.164706	0.0972993	0.135962	0.280661	0.099272	0.115323	0.104272	0.0247847	0.0415245
ZDHHC8	0.19442	0.166998	0.149873	0.253621	0.246373	0.212695	0.163623	0.20552	0.198769	0.129589	0.194129	0.127843	0.31566	0.257139	0.236827	0.253967	0	0.31096	0.217975	0.22692	0.241839	0.136584	0.276275	0.148913	0.222479	0.169808	0	0.212447	0.252253	0.238361	0.330092	0.265473	0.182774	0.132198	0.140423	0.138712	0.186246	0.191683	0	0.233883	0.268765	0.168668	0.245201	0.325757	0.243794	0.140123	0.0787753	0.168721
CCDC188	0	0.000688797	0.000721134	0	0	0	0	0.00112351	0.000341238	0	0.000278564	0	0	0	0.000728914	0	0	0	0	0.000935449	0	0	0.0213124	0.000579388	0.00535692	0.000279075	0	0	0	0	0	0	0.000396692	0	0	0	0	0	0	0.00133183	0.00145348	0	0	0	0	0	0	0
RTN4R	0.0997708	0.185711	0.182329	0.21999	0.234928	0.279296	0.265656	0.219234	0.209674	0.129789	0.162687	0.143863	0.321832	0.187255	0.179786	0.209964	0	0.253963	0.278605	0.196982	0.27907	0.108348	0.242808	0.168918	0.264347	0.185917	0	0.245413	0.214216	0.194265	0.208232	0.255536	0.154017	0.133719	0.102023	0.113123	0.193182	0.167888	0	0.203921	0.184089	0.170099	0.18958	0.347343	0.26504	0.149691	0.0934499	0.148129
DGCR6L	0.048504	0.0452799	0.0719257	0.100694	0.0668274	0.0815657	0.119468	0.136111	0.0768553	0.0316523	0.0439493	0.0503748	0.0655465	0.120162	0.0649184	0.0965243	0	0.120729	0.156505	0.0666405	0.0911309	0.0621785	0.0773377	0.0652975	0.0931991	0.0703643	0	0.0853391	0.166561	0.0535099	0.118018	0.129377	0.0733687	0.0439937	0.0598793	0.029131	0.104036	0.0867564	0	0.111644	0.0829117	0.0740933	0.142122	0.139517	0.120006	0.062034	0.0170207	0.0364981
USP41	0.000915832	0.000307811	0.00384259	0.00623373	0.00751217	0.0026389	0	0	0.00258928	0.00457359	0.000405551	0.000479186	0	0.0101703	0.00257395	0.00959197	0	0.00247229	0	0.0050214	0.00178446	0.00246216	0	0.00230278	0.0025689	0.00318219	0	0.00327429	0.00537962	0.00373223	0.00866645	0.00390754	0.00100402	0	0.00299153	0.0010287	0.00282942	0.00144883	0	0.000746142	0.00287879	0.0200574	0.00221152	0.00311875	0	0.00719376	0	0.0208352
ZNF74	0.0963683	0.102725	0.0905345	0.11856	0.120926	0.0975886	0.102112	0.11498	0.0958082	0.0820694	0.0885799	0.0761535	0.110669	0.107287	0.114431	0.108975	0	0.120501	0.108126	0.0848387	0.106951	0.097971	0.0894315	0.0954262	0.0632477	0.11032	0	0.110929	0.112924	0.128036	0.141987	0.171861	0.108478	0.0521912	0.0490486	0.0876933	0.104227	0.0946139	0	0.127276	0.104296	0.105253	0.179641	0.110583	0.116464	0.0800564	0.0405029	0.0611708
SCARF2	0.008414	0.0142387	0.0219068	0.0152724	0.0249828	0.00351658	0.0638456	0.0184575	0.02474	0.0102713	0.0113363	0.00948402	0.0117133	0.0252892	0.0400977	0.0546398	0	0.056028	0.0340121	0.0233513	0.034281	0.0441655	0.0294332	0.0340142	0.00543859	0.0151942	0	0.00654397	0.0349458	0.0294397	0.019416	0.072009	0.0390193	0.0249668	0.0137092	0.0242312	0.054814	0.0177539	0	0.0438181	0.015129	0.0120444	0.0424863	0.0176631	0.0197271	0.0426126	0.00366681	0.0753227
KLHL22	0.343881	0.380316	0.263766	0.465246	0.381419	0.317065	0.272914	0.29956	0.28268	0.235153	0.362942	0.325284	0.653096	0.300098	0.291901	0.351428	0	0.396428	0.327669	0.385125	0.307542	0.211861	0.652905	0.19455	0.305012	0.38892	0	0.383333	0.311101	0.481035	0.47547	0.30266	0.267585	0.254384	0.343801	0.271394	0.256683	0.327343	0	0.355896	0.485057	0.288645	0.412662	0.57212	0.266812	0.183156	0.234574	0.349854
MED15	0.359764	0.347852	0.249869	0.456384	0.400062	0.342685	0.279934	0.286699	0.257273	0.245688	0.327011	0.282533	0.58639	0.279423	0.247458	0.371856	0	0.398098	0.331087	0.376172	0.295541	0.191957	0.477394	0.200442	0.310489	0.358514	0	0.465099	0.470371	0.487607	0.464147	0.35016	0.247441	0.23049	0.349637	0.22826	0.258775	0.285835	0	0.31604	0.45401	0.37167	0.452251	0.516032	0.317682	0.142744	0.138459	0.359607
AC007731.4	0	0.000453548	0.00169357	0.0051521	0.000792933	0.00179907	0	0.00170839	0.000755396	0	0	0	0	0	0.000170883	0.00201194	0	0.00064872	0.00303205	0.0045548	0	0.000552299	0	0.0013285	0	0	0	0.00114258	0.00588317	0.000279598	0	0	0.00118442	0	0	0.00081336	0.00083359	0.00029447	0	0	0	0	0.000976805	0	0	0	0	0
PI4KA	0.182796	0.195918	0.139034	0.327514	0.252059	0.25955	0.131482	0.122472	0.102575	0.102634	0.182031	0.117524	0.297946	0.128597	0.107591	0.136782	0	0.148536	0.148984	0.143484	0.138609	0.0876064	0.250267	0.0831465	0.180473	0.231123	0	0.417489	0.249314	0.392277	0.256299	0.100963	0.114734	0.207536	0.28647	0.106398	0.106272	0.160413	0	0.194743	0.198982	0.28744	0.199368	0.536497	0.18006	0.0733139	0.0693612	0.231381
SERPIND1	0.0180781	0.0164739	0.0611575	0.116517	0.0671522	0.00930101	0.0170783	0.0398352	0.087539	0.00996515	0.00820001	0.010513	0.0102714	0.0528494	0.0297373	0.128111	0	0.0948614	0.0305212	0.0197309	0.0564091	0.0356544	0.00993611	0.0462421	0.00489017	0.0117537	0	0.00991063	0.103828	0.0306891	0.00912405	0.0893287	0.0212874	0.0282781	0.0145815	0.0206329	0.0149379	0.00875544	0	0.0104769	0.0171591	0.00588917	0.142429	0	0.0122557	0.0699694	0.0265587	0.00527976
SNAP29	0.210804	0.228006	0.175071	0.230536	0.215219	0.181064	0.131327	0.170438	0.189448	0.145782	0.207425	0.15348	0.379117	0.213634	0.230534	0.226082	0	0.249901	0.193365	0.207085	0.190731	0.160793	0.384752	0.151716	0.143237	0.22065	0	0.148403	0.233908	0.268459	0.261094	0.222529	0.164704	0.176973	0.248504	0.162732	0.155367	0.199532	0	0.256095	0.290317	0.159884	0.252698	0.195619	0.179406	0.118071	0.149081	0.188535
CRKL	0.225565	0.22623	0.1983	0.287382	0.278117	0.270079	0.237847	0.227299	0.200626	0.174762	0.193783	0.18038	0.296818	0.196074	0.199705	0.222301	0	0.222547	0.277251	0.223417	0.251879	0.147725	0.339102	0.193662	0.232934	0.261985	0	0.348622	0.304941	0.254385	0.301895	0.288143	0.183608	0.189371	0.190344	0.168004	0.214743	0.214209	0	0.24282	0.285422	0.228821	0.301898	0.346447	0.277015	0.151969	0.119241	0.166021
AIFM3	0.0502389	0.0608761	0.0378773	0.0663195	0.0593943	0.0854457	0.0693465	0.0933213	0.0607323	0.0446929	0.0497385	0.0415216	0.127192	0.0544488	0.0800911	0.0511422	0	0.0483882	0.0517239	0.0659111	0.076529	0.0280033	0.0692793	0.0246638	0.0649101	0.0712497	0	0.11632	0.143365	0.0791198	0.12749	0.0593327	0.070945	0.112709	0.0669168	0.0454527	0.063572	0.0937381	0	0.0657487	0.0507237	0.0382483	0.079316	0.131959	0.0933589	0.0112919	0.0284082	0.0670854
LZTR1	0.17072	0.15176	0.154252	0.212791	0.188774	0.131636	0.154485	0.178383	0.164038	0.131258	0.152126	0.120074	0.24139	0.222646	0.166185	0.198599	0	0.1811	0.190712	0.158095	0.15475	0.107307	0.0964645	0.163002	0.154923	0.171741	0	0.181345	0.209932	0.211443	0.236435	0.20487	0.139747	0.181758	0.1286	0.110306	0.179118	0.194107	0	0.189131	0.251204	0.13988	0.189652	0.279674	0.163525	0.0997615	0.094637	0.122089
THAP7	0.101134	0.0625046	0.0694054	0.113301	0.0520961	0.0885506	0.0797591	0.122163	0.0821626	0.0282514	0.0513857	0.0359242	0.0980891	0.175744	0.0735307	0.0978954	0	0.110895	0.175263	0.0611477	0.107572	0.0576827	0.0113284	0.0821082	0.065795	0.0670342	0	0.0643147	0.12313	0.067939	0.0715994	0.093306	0.0493375	0.0685492	0.0261901	0.0482619	0.0668061	0.0574917	0	0.0923959	0.0459988	0.0397577	0.202174	0.0348078	0.0597913	0.057874	0.012553	0.0481078
P2RX6	0.168719	0.151802	0.0982307	0.141109	0.0984389	0.125142	0.0503779	0.141487	0.09007	0.0948448	0.0719539	0.0843099	0.172468	0.0996514	0.116345	0.136253	0	0.0928644	0.101871	0.104475	0.100159	0.0736398	0.176227	0.0789489	0.146074	0.17489	0	0.11573	0.192367	0.187283	0.164385	0.135058	0.120612	0.106023	0.0861176	0.0641644	0.0976537	0.121601	0	0.0977299	0.119121	0.107408	0.177793	0.217643	0.127472	0.0647747	0.0652708	0.0570121
SLC7A4	0.00852598	0.00555914	0.0169319	0.0159512	0.0136258	0.0242828	0.0113332	0.0305356	0.0272271	0.020686	0.0208297	0.00731013	0.0430129	0.0411979	0.0140169	0.0247294	0	0.0167023	0.0249857	0.0179348	0.0306027	0.00629564	0.00554406	0.0109916	0.0346502	0.0245329	0	0.00968007	0.0315278	0.0176223	0.0161589	0.0190285	0.0219905	0.00863199	0.00234392	0.0109626	0.0135632	0.0239956	0	0.0161563	0.0196876	0.0119234	0.0396729	0.0330692	0.0190707	0.0116968	0.0138235	0
LRRC74B	0.0107289	0.012864	0.0118172	0.0394221	0.010101	0.00920695	0.00891171	0.0122767	0.0222023	0.00284094	0.00806058	0.014792	0.0335163	0.0260372	0.019663	0.0341321	0	0.0107574	0.0286462	0.0373335	0.0272726	0.0145184	0.0220785	0.0224587	0.0044682	0.0052884	0	0	0.023185	0.0131735	0.0248084	0.0505245	0.0119092	0.0130347	0.00782433	0.00846072	0.00967115	0.0109133	0	0.0113192	0.0285173	0.0132565	0.0268151	0.00518476	0.00946654	0.0136349	0.00381864	0.123101
GGT2	0.0134607	0.0184712	0.0139856	0.00967983	0.00913494	0.00266634	0.0101045	0.0302022	0.0170266	0.0266963	0.00340735	0.0138578	0.0524042	0.019732	0.00954468	0.0118194	0	0.019111	0.00781389	0.0258376	0.0161053	0.0102187	0.0361373	0.0285338	0.00749821	0.0114114	0	0.00560295	0.0195635	0.0116685	0.0299676	0.0134589	0.0228236	0.0423302	0.014281	0.0318752	0.0124036	0.0206159	0	0.0113224	0.0156648	0.017076	0.00848155	0.012018	0.0089363	0.00868718	0.00771573	0.0134583
HIC2	0.337044	0.372052	0.234759	0.524899	0.410337	0.403346	0.294568	0.298243	0.22018	0.237323	0.323311	0.286783	0.594156	0.291452	0.257889	0.32952	0	0.363719	0.352483	0.355127	0.331023	0.195642	0.557461	0.172635	0.328795	0.387802	0	0.509931	0.575291	0.51667	0.422884	0.305757	0.258058	0.233114	0.410968	0.230006	0.257398	0.291356	0	0.351768	0.470744	0.433865	0.504124	0.630543	0.37244	0.230211	0.0778484	0.25358
TMEM191C	0.0788045	0.0580776	0.0687183	0.181827	0.0957526	0.0900295	0.0836264	0.105805	0.0645707	0.0546604	0.0383637	0.0539775	0.09753	0.138133	0.0463119	0.12719	0	0.0822325	0.0771375	0.0522722	0.0721673	0.0497889	0.0375927	0.0738245	0.0617872	0.0345869	0	0.138102	0.146717	0.124528	0.143217	0.147631	0.054605	0.0534427	0.0232388	0.0316006	0.0572449	0.05639	0	0.0679318	0.0515862	0.0903956	0.1249	0.0617256	0.057494	0.042159	0.0489553	0.0219228
RIMBP3C	0	0	0.000489776	0	0	0	0	0.00063268	0.000676335	0	0.000873361	0	0	0	0.000395082	0	0	0.000623199	0	0	0.000752152	0.000226066	0	0	0	0	0	0.00274652	0	0	0	0	0.000718794	0	0	0	0.000405841	0.00064024	0	0	0	0	0	0	0	0	0	0.0117287
UBE2L3	0.301414	0.331655	0.22658	0.412579	0.324005	0.31605	0.27475	0.281289	0.222421	0.251123	0.269361	0.237404	0.510153	0.293116	0.280247	0.298405	0	0.306873	0.315176	0.313747	0.286611	0.186324	0.420732	0.163719	0.299066	0.309977	0	0.383678	0.447474	0.35667	0.411256	0.334718	0.239208	0.195849	0.373807	0.191431	0.245108	0.274059	0	0.328364	0.418508	0.31821	0.390108	0.480948	0.306505	0.156828	0.0976832	0.222863
YDJC	0.0436978	0.0420972	0.0535022	0.101834	0.0665203	0.0573521	0.098524	0.0827068	0.0562752	0.0263066	0.0486883	0.0241522	0.0953393	0.13104	0.0469156	0.082298	0	0.0719112	0.10089	0.0406045	0.0640605	0.0394196	0.0452891	0.0477679	0.0639256	0.0472844	0	0.0291975	0.0816625	0.065688	0.0738272	0.0821611	0.0356221	0.0176905	0.0426043	0.0257806	0.068815	0.0590113	0	0.111974	0.0404579	0.058408	0.0895892	0.113542	0.066301	0.0345093	0.0148584	0.0362815
CCDC116	0	0.0042432	0.00131362	0.00314926	0.00298144	0.00238614	0	0.00212677	0.00381781	0.00461687	0	0.000590569	0	0	0	0.00229541	0	0	0.0010787	0	0.00265174	0.0012276	0	0	0	0.00104342	0	0	0	0	0	0.00278851	0.00103388	0	0	0.000492571	0.000603223	0.00117622	0	0.00249522	0.0107856	0	0	0	0	0.00268706	0	0
SDF2L1	0.00937552	0.00745459	0.0138837	0.0303649	0.0222503	0.0203719	0.0720666	0.0271034	0.0289573	0.00793115	0.00729533	0.0126595	0.0297385	0.0360165	0.0117609	0.0284615	0	0.0271929	0.0404447	0.0254839	0.0281183	0.00840022	0.0288867	0.022864	0.0234526	0.00781727	0	0.018013	0.0693899	0.0173434	0.0182763	0.0228993	0.0189745	0.00686864	0.00106632	0.00417625	0.0344594	0.0162406	0	0.0168074	0.00760043	0.00605396	0.0326762	0.0258995	0.0189152	0.0250185	0	0.00507544
PPIL2	0.323539	0.303772	0.223847	0.363761	0.339056	0.275966	0.199556	0.255594	0.231723	0.204337	0.288235	0.222544	0.432825	0.250817	0.267179	0.301404	0	0.314498	0.30036	0.329126	0.262909	0.180104	0.288549	0.178989	0.213318	0.310801	0	0.295766	0.436022	0.412996	0.379223	0.290014	0.223313	0.186524	0.288166	0.201459	0.202431	0.253126	0	0.281474	0.366685	0.323392	0.411054	0.367229	0.220177	0.195978	0.100487	0.250099
YPEL1	0.293764	0.360876	0.275061	0.48377	0.341705	0.351853	0.255521	0.296223	0.2662	0.27236	0.274917	0.271088	0.454042	0.325707	0.290656	0.331667	0	0.360723	0.325536	0.333459	0.257887	0.209493	0.516202	0.240532	0.27225	0.389898	0	0.39484	0.394027	0.479561	0.4683	0.330027	0.274252	0.315992	0.462478	0.249774	0.291417	0.340222	0	0.325383	0.436203	0.298068	0.450944	0.48986	0.364269	0.184871	0.19966	0.274222
MAPK1	0.367409	0.371517	0.220116	0.528711	0.404802	0.444159	0.252476	0.240649	0.241196	0.184435	0.309535	0.248495	0.65103	0.27871	0.271161	0.342529	0	0.367684	0.289906	0.367194	0.281166	0.158234	0.643445	0.190285	0.300437	0.401574	0	0.474815	0.544998	0.558332	0.458614	0.210555	0.198975	0.34119	0.429089	0.232226	0.212601	0.29188	0	0.416697	0.460089	0.427249	0.471357	0.763174	0.275667	0.151139	0.0933521	0.244498
PPM1F	0.212484	0.235465	0.179747	0.204371	0.211619	0.175032	0.20646	0.190122	0.184598	0.177892	0.178043	0.154654	0.29712	0.217551	0.225273	0.199508	0	0.221406	0.165964	0.197656	0.165685	0.154719	0.298401	0.144741	0.158385	0.168945	0	0.22826	0.219776	0.240519	0.287607	0.245902	0.168351	0.240833	0.178751	0.141511	0.170121	0.203086	0	0.219302	0.313532	0.277181	0.239376	0.293975	0.172824	0.110877	0.104476	0.314437
TOP3B	0.12074	0.135453	0.0939619	0.132328	0.122798	0.134125	0.105342	0.174721	0.109645	0.0963593	0.11733	0.0796634	0.176705	0.143618	0.127204	0.119882	0	0.137887	0.131108	0.166436	0.133682	0.0902451	0.10995	0.0801301	0.104252	0.101694	0	0.167016	0.175846	0.147967	0.174719	0.204052	0.101042	0.0936678	0.104769	0.090953	0.119418	0.127882	0	0.147221	0.120755	0.142915	0.21212	0.111752	0.115092	0.0822616	0.0564564	0.103726
ZNF280B	0.147733	0.154159	0.135745	0.171257	0.14901	0.168421	0.141987	0.156386	0.112451	0.131028	0.0979882	0.105299	0.170042	0.171085	0.0987432	0.201811	0	0.189429	0.163462	0.145216	0.129833	0.131316	0.116431	0.127319	0.136415	0.159004	0	0.212775	0.180744	0.17709	0.147661	0.177292	0.113167	0.12199	0.120318	0.105424	0.135587	0.145046	0	0.169462	0.14623	0.0757147	0.19084	0.114911	0.131049	0.0998896	0.0780693	0.114425
ZNF280A	0	0	0.00201314	0.00170557	0	0.00192595	0.000799208	0	0.000630452	0	0.000143223	0.00340163	0	0	0	0	0	0.000710412	0	0	0	0.000507915	0	0.000803811	0	0	0	0	0.00168661	0	0	0.00160094	0.000438054	0	0	0.000597978	0	0.00248183	0	0	0	0	0	0	0.000399593	0	0.0011792	0.00155768
PRAME	0	0.00103901	0.000287522	0.0055216	0.00099189	0	0	0.000766709	0.000296216	0	0.000671191	0	0	0	0	0	0	0	0.00122568	0	0	0	0	0	0	0	0	0	0	0	0	0.00124015	0	0	0	0.000172624	0	0	0	0	0	0.00114198	0	0	0	0	0	0
GGTLC2	0.00149385	0.0113028	0.00543703	0.00886224	0.00157296	0.00511328	0.0617297	0.0135943	0.00858013	0.0107738	0.00208607	0.00716501	0.00834976	0.00261918	0.000534668	0.00431289	0	0.00418012	0.00478094	0.0111482	0.00562233	0.0041673	0.0656629	0.0116011	0.00306301	0.00370742	0	0	0.00256417	0.0110014	0.0237279	0.00276636	0.022699	0.00731617	0.00755337	0.00478672	0.0387004	0.0268417	0	0.00392448	0.00849389	0.00689727	0.00245289	0.0213918	0.0118622	0.00533498	0.0127761	0.136685
RSPH14	0.0511788	0.0521419	0.0528658	0.0977684	0.0700333	0.0627341	0.0473288	0.0820986	0.073138	0.0307094	0.0576172	0.0490172	0.0917142	0.0714013	0.0618595	0.0882772	0	0.066903	0.11598	0.0515464	0.0583294	0.0574061	0.0204936	0.0505732	0.0305361	0.0365653	0	0.083458	0.151301	0.0732449	0.0793535	0.0555752	0.0501119	0.0803713	0.0650032	0.0269835	0.0613069	0.0623759	0	0.0420345	0.040873	0.0557289	0.0940245	0.0846514	0.0358812	0.0463188	0.039122	0.0634089
GNAZ	0.162285	0.17844	0.150228	0.173353	0.172031	0.163918	0.169669	0.178521	0.140196	0.151334	0.138503	0.115432	0.192488	0.130628	0.1116	0.124456	0	0.141783	0.236479	0.201113	0.189282	0.120116	0.180825	0.0819734	0.180843	0.202963	0	0.23268	0.242927	0.177831	0.19636	0.225932	0.148314	0.15685	0.13422	0.117658	0.187886	0.139273	0	0.17631	0.182974	0.154359	0.231288	0.228103	0.256592	0.109764	0.0699955	0.179172
RAB36	0.0645688	0.0623896	0.0437474	0.0752972	0.071082	0.0503785	0.0218381	0.0645282	0.0606386	0.0214536	0.0326691	0.0516848	0.0577863	0.0758112	0.0588003	0.0768183	0	0.0660271	0.0611784	0.0656102	0.082658	0.0378251	0.0750328	0.0598723	0.0448564	0.031333	0	0.0532357	0.0603466	0.0381244	0.0391741	0.0965792	0.0381415	0.0359509	0.0256265	0.0321706	0.0278409	0.0427218	0	0.0628216	0.0580484	0.0313675	0.073979	0.0391485	0.0373581	0.0419794	0.0262588	0.0669328
BCR	0.233952	0.388631	0.217658	0.424953	0.43373	0.325182	0.293084	0.297856	0.259632	0.256255	0.285583	0.296903	0.639577	0.291835	0.352179	0.328188	0	0.366672	0.311246	0.346266	0.346121	0.189349	0.596713	0.227204	0.280046	0.26275	0	0.306786	0.315344	0.420622	0.457235	0.296134	0.242997	0.257224	0.242021	0.244545	0.237999	0.275349	0	0.343572	0.517893	0.29345	0.331047	0.520486	0.257347	0.18228	0.165087	0.380756
IGLL1	0.0046559	0.00729798	0.00389417	0.01241	0.0034034	0.00446274	0.00520321	0.000928032	0.00249918	0.0044129	0.00083695	0.0010731	0.00467996	0.00284639	0.000332547	0.00196089	0	0.00245178	0.00242724	0.0167346	0.00336184	0.00223332	0.00991071	0	0.00711008	0.0123949	0	0.0155043	0.00779279	0.00795063	0.025215	0.00254362	0.00691468	0	0.00818534	0.00353679	0.00329523	0.00426602	0	0.00235554	0	0.000827143	0.0067755	0	0.00539556	0.00862657	0	0.0430065
DRICH1	0.0680043	0.0486267	0.0275935	0.0635739	0.0784886	0.0816858	0.0320357	0.0542387	0.0399692	0.0369182	0.0333759	0.0324238	0.0588931	0.0488988	0.0463597	0.0487727	0	0.0208883	0.0275835	0.0298991	0.0472014	0.0376502	0.0504881	0.0296095	0.0327738	0.0315965	0	0.0911927	0.0239025	0.115703	0.0518564	0.0369233	0.0516757	0.0472944	0	0.0764993	0.0381402	0.065793	0	0.0326382	0.0607163	0.0442134	0.0274391	0.140974	0.0461292	0.0436522	0.0281497	0.212788
RGL4	0.00953265	0.00322464	0.00995037	0.0226933	0.014617	0.00449895	0.000965718	0.00982501	0.0111455	0	0.00223757	0.00182541	0	0.00923245	0.00427242	0.0271758	0	0.0116414	0.00677907	0.00662692	0.011155	0.0137047	0	0.022816	0.00598338	0.000403381	0	0.00256179	0.0405234	0.0163608	0.0130791	0.0239863	0.00838362	0.00889642	0.00171626	0.00905878	0.00316021	0.00235197	0	0.00359928	0.0019063	0.00103308	0.027249	0	0.00208823	0.0141766	0.00193977	0.00600627
ZNF70	0.0161242	0.0401817	0.0232803	0.0266732	0.0176529	0.0185369	0.0328867	0.0246228	0.0401147	0.019294	0.0189807	0.042478	0.079413	0.0240289	0.0389219	0.0508656	0	0.0294634	0.0296229	0.0356074	0.0167971	0.0255225	0.0183725	0.0255482	0.0117027	0.023017	0	0.0357747	0.0128423	0.0201774	0.0418917	0.0332847	0.0274822	0.0257349	0.0213402	0.029939	0.0211189	0.0328103	0	0.0195324	0.0385875	0.0246605	0.0217366	0.0120591	0.0270433	0.0175895	0.0237984	0.0736648
VPREB3	0	0.000440413	0.000450295	0.00286502	0.004046	0.0018637	0.0039506	0.00124658	0.0037247	0.00132556	0.00202026	0	0	0	0.00303331	0	0	0.00240519	0.00307139	0.00307193	0.00394162	0.00160813	0	0.00039416	0.00395784	0.00153015	0	0.0202162	0.00574983	0.000465559	0	0.00499969	0.00479789	0	0	0.00260085	0.00188933	0.00650345	0	0.000279347	0.00161026	0.00651302	0.0108205	0.0183065	0.00527674	0.000921264	0.00192389	0.00129031
C22orf15	0	0	0.000757758	0.00301114	0.000753231	0	0.0012826	0	0.00146152	0	0.000292802	0.00209215	0	0	0	0	0	0.00265015	0	0	0	0.000194709	0	0.000890118	0.000235782	0	0	0	0	0	0	0	0.000500058	0	0	0	0.00163983	0.000420499	0	0.00118544	0	0	0.00256087	0	0.000868913	0	0.00366479	0.00823824
CHCHD10	0.25029	0.210251	0.244122	0.415232	0.321665	0.317153	0.38824	0.31364	0.22692	0.156405	0.206176	0.124478	0.391349	0.316576	0.205569	0.310703	0	0.334138	0.378122	0.231544	0.255741	0.185737	0.233579	0.184217	0.380114	0.238428	0	0.358116	0.626748	0.284001	0.328808	0.309462	0.21517	0.176201	0.164677	0.151394	0.260637	0.255442	0	0.334933	0.317847	0.363581	0.444467	0.501736	0.362425	0.180456	0.0989334	0.29488
MMP11	0.00435887	0.00514421	0.00619329	0.0149838	0.0113712	0.0042969	0.00537887	0.00482424	0.00553373	0.00911409	0.00197718	0.00300496	0.0172092	0.00672058	0.00318771	0.0153153	0	0.00768936	0.00504038	0.0130659	0.00271728	0.0073788	0.0142154	0.00511094	0.00766448	0.00411933	0	0.00566906	0.0234202	0.00827686	0.000846095	0.0106146	0.00656809	0	0	0.00569311	0.00788009	0.00802707	0	0.00856977	0.00721321	0.000745022	0.00724261	0.019348	0.00356313	0.00754414	0.00551637	0.0421079
SMARCB1	0.218696	0.241436	0.173719	0.26512	0.208441	0.1749	0.223754	0.19715	0.179276	0.157657	0.200176	0.169304	0.313634	0.248863	0.211044	0.25169	0	0.224867	0.222144	0.238405	0.19466	0.14162	0.416488	0.144793	0.180969	0.207891	0	0.195799	0.239441	0.219724	0.292742	0.179176	0.16737	0.161621	0.158825	0.169301	0.18923	0.206805	0	0.219149	0.280376	0.187957	0.228384	0.220385	0.17647	0.152847	0.0953433	0.116125
DERL3	0.00100572	0.00303788	0.00226838	0.00872868	0.00803476	0	0.0318698	0.00733025	0.00173548	0.00731668	0.000958588	0.00287557	0.0330754	0.00376358	0.00792497	0.00133247	0	0.00594522	0.00819747	0.00548803	0.00330245	0.00322179	0	0.000252242	0.0055264	0.00976379	0	0.0134736	0.00835976	0.0209609	0.00847866	0	0.00870565	0.0255547	0.00900141	0.00224145	0.00350728	0.00658836	0	0.000812297	0.0038997	0.00715995	0.00302414	0.0101986	0.00878883	0	0	0.00504928
SLC2A11	0.0165595	0.0212188	0.0247949	0.0297595	0.0135285	0.00853918	0.0504817	0.0327886	0.0224084	0.0115759	0.0187336	0.0182797	0.0266274	0.0674311	0.0181966	0.0420351	0	0.0181707	0.0302083	0.0106772	0.0219571	0.0129954	0.021587	0.0264798	0.0053379	0.0123955	0	0.0223582	0.0111056	0.0175043	0.0303866	0.0365867	0.0141546	0.0195721	0.0059023	0.0117914	0.0359634	0.0285522	0	0.026929	0.0165465	0.0142411	0.0343764	0.00483248	0.00925149	0.019887	0.00940754	0.0510401
AP000350.4	0.0338308	0.0495593	0.0349135	0.0311006	0.0380943	0.0419947	0.0333483	0.0403565	0.0371634	0.0224468	0.035906	0.031759	0.13613	0.024926	0.0510019	0.0233713	0	0.0378356	0.0269041	0.0449369	0.0360043	0.0224745	0.0299248	0.0256529	0.0289176	0.0354126	0	0.0608676	0.0443004	0.0924187	0.0647203	0.0448578	0.0447816	0.0307919	0.0506765	0.023683	0.0437433	0.0546544	0	0.0345645	0.0267375	0.0528589	0.0474824	0.0434417	0.0517569	0.0292971	0.0221369	0.0967842
MIF	0	0	0.000619107	0.00173712	0	0	0.00461243	0.00164357	0.000468846	0	0	0	0	0	0	0	0	0.00319887	0.00386673	0	0.00172463	0.000302017	0	0	0.000528867	0	0	0	0.00078988	0	0	0	0.00174753	0	0	0	0.000220937	0	0	0.00867786	0	0.0101996	0	0.00159878	0.00152112	0	0	0.000814709
GSTT2B	0.0909349	0.113826	0.0734588	0.168085	0.132091	0.0832559	0.0829103	0.148043	0.0879203	0.0645829	0.0328506	0.0376773	0.0590494	0.235142	0.10155	0.177549	0	0.0981673	0.158171	0.0627799	0.104031	0.102729	0.0335625	0.102175	0.068508	0.0678799	0	0.0760043	0.154815	0.163983	0.150552	0.203121	0.124822	0.0908246	0.0618357	0.0769307	0.117173	0.163329	0	0.117685	0.13387	0.0670068	0.197018	0.0579665	0.0823111	0.0652746	0.081594	0.0529997
DDTL	0	0	0.00302397	0.00543896	0.00361455	0.00812857	0	0.00241876	0.00326668	0	0.000445749	0.00121549	0	0	0.00188918	0.00763508	0	0.0021601	0.000478359	0.000738791	0.00359196	0.00327411	0	0.00251971	0.000703333	0	0	0	0.00090615	0.00589397	0.00161538	0.00901928	0.00232972	0.0127865	0	0	0.00240324	0.00026042	0	0.00168021	0.00102429	0	0.00223948	0	0.000249404	0.0014126	0.0011792	0
DDT	0.124474	0.0380326	0.0941721	0.195895	0.112106	0.103502	0.158618	0.137856	0.0787772	0.0800038	0.0278286	0.0339829	0.0664345	0.146087	0.0604063	0.10586	0	0.097038	0.235322	0.0629414	0.12728	0.0703859	0.0431587	0.0642551	0.108888	0.068754	0	0.0938544	0.315762	0.0845645	0.0752373	0.151357	0.0572307	0.0583841	0.0282462	0.0420582	0.118587	0.0618208	0	0.103691	0.0712623	0.0681626	0.115053	0.122519	0.0979114	0.0821849	0.0162093	0.0528147
GSTT4	0.00128763	0.00876623	0.00106299	0.00224075	0.00236739	0	0.00115015	0.000494569	0.000246683	0	0	0	0	0	0.000381066	0	0	0.00047384	0	0	0	0.000594014	0	0	0.000162722	0.000668026	0	0	0.000839888	0	0	0.00097381	0	0	0	0.000211092	0.00181046	0.00100943	0	0.000797632	0	0	0	0	0	0.00172778	0	0.0514753
CABIN1	0.342267	0.422104	0.238471	0.50413	0.441526	0.46154	0.280281	0.266421	0.239409	0.28648	0.342855	0.329997	0.630767	0.313747	0.272177	0.33816	0	0.395612	0.351753	0.35779	0.31729	0.202155	0.547313	0.153155	0.334883	0.430987	0	0.463048	0.568034	0.569758	0.493773	0.273349	0.23364	0.258336	0.384597	0.229522	0.255121	0.288225	0	0.357253	0.464086	0.391295	0.459834	0.676751	0.350724	0.122004	0.110447	0.323028
SUSD2	0	0.00340113	0.00242182	0.0111503	0.00421345	0.0141039	0.00408306	0.00102539	0.00164429	0.00700843	0.00236807	0.00135375	0	0	0.00260333	0.00171267	0	0	0.00822022	0.00342814	0.00383163	0.000375442	0	0.000672477	0.00314096	0.00204751	0	0	0.000539478	0.00979188	0.00320608	0	0.0043224	0	0.00565274	0.00326087	0.00583779	0.00535762	0	0.000351726	0.0055607	0	0.00138802	0.00631745	0.00385209	0.00322191	0	0.00127392
GGT5	0.00389338	0.00831929	0.00549768	0.0105536	0.0185704	0.0119052	0.0038603	0.0125578	0.0067801	0.00384903	0.00484943	0.00239176	0.00816241	0.0109812	0.0133558	0.00126577	0	0.0081297	0.0022928	0.00561617	0.00653019	0.00366803	0.00947653	0.00416092	0.00624142	0.00680747	0	0.00363194	0.016765	0.0107204	0.00336469	0.0147519	0.00400438	0.00363261	0.0012976	0.00734588	0.00809515	0.0128716	0	0.00677001	0.00943975	0	0.0066793	0.00828162	0.00313442	0.00438771	0.00260663	0.0183889
SPECC1L	0.00418935	0.00165109	0.0024202	0.00567907	0.00487034	0.00407377	0.0166342	0.0102728	0.00441941	0.000931609	0.00956259	0.00429082	0.0127183	0.0121838	0.0048065	0.000471726	0	0.00136236	0.0218527	0.00816727	0.00956953	0.00382332	0.0213124	0.00294178	0.00288182	0.00859899	0	0	0.00651163	0.00332493	0.00583761	0.00582003	0.00293495	0.00295092	0.00057207	0.00435916	0.00802491	0.0036493	0	0.00524385	0	0.000800484	0.0138174	0.0121133	0.010149	0.00765892	0.00724086	0.00976022
ADORA2A	0	0	0	0	0.00184483	0	0.00341843	0.000605903	0.000360222	0	0	0	0	0	0	0	0	0	0	0.000480715	0	0.000419422	0	0	0.00068818	0.000490459	0	0	0	0	0	0.00178463	0.000255892	0	0	0	0.00060726	0	0	0	0	0	0	0	0.000834527	0	0	0
UPB1	0.0172712	0.0103656	0.0154952	0.0268507	0.0171778	0.00822575	0.00136123	0.0106405	0.0107083	0	0.00332394	0.00475765	0.00567245	0.0287659	0.00996578	0.0134972	0	0.0171404	0.00386024	0.0100467	0.022538	0.00774591	0	0.0069618	0.0137941	0.0143463	0	0.0255045	0.0344829	0.0108975	0.0117416	0.0532255	0.00683725	0.00581533	0.011745	0.00936064	0.0061372	0.0087983	0	0.0109528	0.00435666	0.0248123	0.00999926	0.00440693	0.003328	0.00935302	0.00754617	0.246199
GUCD1	0.0455481	0.0292335	0.0344552	0.042077	0.0692601	0.044068	0.0341101	0.0521269	0.0246893	0.0386343	0.0282408	0.0231181	0.0286911	0.0547179	0.0383235	0.0404509	0	0.0356383	0.042003	0.0252982	0.0287208	0.0313402	0.0226738	0.0340366	0.0372385	0.0247551	0	0.0398998	0.0522568	0.0247903	0.0596277	0.0845197	0.0267536	0.0263714	0.0196571	0.0345008	0.0305127	0.0329271	0	0.0610733	0.030896	0.0219578	0.0523722	0.0754855	0.0345011	0.0287541	0.0172186	0.0253918
SNRPD3	0.228145	0.204503	0.185412	0.257715	0.205203	0.202019	0.178694	0.205169	0.156689	0.151563	0.161252	0.167324	0.289015	0.201782	0.188253	0.217086	0	0.238075	0.243501	0.198307	0.211747	0.167189	0.291992	0.139092	0.167588	0.211604	0	0.213597	0.308233	0.213256	0.201742	0.233105	0.185158	0.163891	0.215117	0.157273	0.164695	0.187354	0	0.243829	0.231906	0.211966	0.319752	0.244584	0.170986	0.138396	0.0759484	0.240339
GGT1	0.0380007	0.0527806	0.0417859	0.0471659	0.0493804	0.0358905	0.0505908	0.0527853	0.0475811	0.0333271	0.0307228	0.0474358	0.0771674	0.0655759	0.0639861	0.0474103	0	0.0777607	0.0347883	0.0455327	0.0494169	0.0649897	0.0431933	0.0266114	0.0239575	0.056025	0	0.0403168	0.0694925	0.026283	0.0698992	0.141723	0.0627231	0.0476702	0.0657235	0.0406726	0.0436304	0.0424873	0	0.0790115	0.050558	0.065779	0.118839	0.0656312	0.0455827	0.0636935	0.0266637	0.126966
LRRC75B	0.0915052	0.103173	0.0399517	0.0608013	0.0518084	0.0467971	0.0603578	0.0673642	0.0552492	0.0279937	0.0518599	0.0456683	0.13172	0.0817938	0.0659052	0.0865612	0	0.0857067	0.081474	0.0601702	0.0549033	0.0441167	0.107871	0.0304924	0.0862723	0.0691927	0	0.0810207	0.0686147	0.038623	0.0768301	0.0911129	0.0632433	0.0974953	0.0294294	0.0279421	0.0676518	0.0614568	0	0.0495391	0.071974	0.0447011	0.0707575	0.113764	0.0523739	0.0376472	0.0267259	0.0308432
PIWIL3	0.00316074	0.00529175	0.0104741	0.0179208	0.00957195	0.0068951	0.00388244	0.00628673	0.00686488	0.0027701	0.0024777	0.00843392	0.00567245	0.001333	0.00851519	0.00598667	0	0.00884612	0.00283079	0.00682483	0.00615438	0.00555841	0	0.0064298	0.00508743	0.00610347	0	0.00676155	0.0210369	0.00559666	0.00421544	0.0173802	0.00835914	0	0.0017541	0.00318997	0.00293241	0.00603197	0	0.0102873	0.000839646	0.000405911	0.0115607	0.014419	0.00264197	0.00452708	0	0.0308635
SGSM1	0.358386	0.414128	0.271893	0.552618	0.404302	0.44308	0.231993	0.303854	0.267115	0.286976	0.379241	0.306249	0.733274	0.328434	0.271874	0.393906	0	0.412488	0.395542	0.414957	0.333353	0.178675	0.549691	0.195156	0.360716	0.454561	0	0.570939	0.635454	0.613351	0.433346	0.273677	0.223927	0.260977	0.478528	0.225595	0.262667	0.279034	0	0.346813	0.509277	0.321008	0.477421	0.634312	0.360614	0.185663	0.200392	0.205521
TMEM211	0.0158272	0.0250146	0.0210466	0.036869	0.0251839	0.0134681	0.0062426	0.011458	0.0103889	0.00635697	0.00741046	0.00250821	0.0186167	0.0217491	0.0123078	0.0364359	0	0.0259041	0.00914782	0.012057	0.0135308	0.0170095	0	0.0115161	0.0113495	0.0237033	0	0.00994209	0.0415791	0.0142082	0.00477649	0.0254177	0.0106133	0.00949322	0.0164162	0.00937732	0.00983511	0.0104394	0	0.00910627	0.0345398	0.0261639	0.0294721	0.0136612	0.00603586	0.0129229	0.00325743	0.035666
KIAA1671	0.371329	0.432914	0.267856	0.534791	0.44486	0.410606	0.293934	0.304772	0.289867	0.306932	0.365571	0.309853	0.590588	0.339738	0.316061	0.402393	0	0.415836	0.379071	0.400029	0.340372	0.219399	0.629154	0.187301	0.349043	0.409903	0	0.340922	0.467081	0.470274	0.427582	0.309197	0.282985	0.274936	0.407225	0.243688	0.275172	0.302806	0	0.402724	0.533705	0.322739	0.421292	0.585096	0.325317	0.220131	0.15633	0.325521
CRYBB3	0.00228084	0.00297239	0.00604882	0.0172713	0.00768856	0.00522335	0.0132012	0.00692043	0.0101913	0.00607302	0.00310161	0.0109522	0.00960556	0.0143597	0.00797965	0.011527	0	0.0126565	0.00557739	0.0118303	0.00606697	0.00874948	0.00923939	0.01659	0.00497429	0.0133694	0	0.00557479	0.0103766	0.0137546	0	0.00242937	0.00895513	0.0146932	0.00247726	0.0137007	0.00481219	0.0121124	0	0.00224352	0.0162237	0.00133267	0.00726506	0.0274878	0.00844723	0.00670651	0.0059572	0.0396885
CRYBB2	0.0216565	0.0110503	0.0198257	0.0391706	0.03613	0.0225994	0.0328282	0.0211826	0.028482	0.0218554	0.0209571	0.0377081	0.0267026	0.0230901	0.0284667	0.0256555	0	0.0120143	0.012883	0.0245954	0.0137383	0.00861339	0.0386576	0.0162629	0.0141252	0.0231353	0	0	0.0299647	0.0180981	0.0233118	0.0125264	0.0159051	0.00441977	0.00671751	0.0343981	0.0158714	0.0210714	0	0.0198469	0.034601	0	0.0112949	0.0524172	0.0133589	0.0148262	0.00669009	0.160236
LRP5L	0.0352848	0.113102	0.045391	0.0655803	0.0451165	0.0381	0.0690826	0.0496426	0.0611829	0.0183804	0.0341889	0.0333623	0.0576702	0.0558224	0.0784347	0.0758788	0	0.0685216	0.0440486	0.0511078	0.0521812	0.0468074	0.059178	0.0305785	0.0300878	0.0220275	0	0.0240138	0.0402053	0.0465156	0.0578915	0.0511385	0.0496656	0.0577134	0.0116727	0.0558515	0.0417212	0.0491561	0	0.0372801	0.0769347	0.00891379	0.0688215	0.0269956	0.0315998	0.0253938	0.027731	0.0961935
GRK3	0.329876	0.402274	0.202928	0.486588	0.396672	0.391528	0.299607	0.248961	0.202707	0.197088	0.311864	0.219549	0.537031	0.290087	0.248571	0.341764	0	0.369598	0.310081	0.328416	0.299094	0.132095	0.612305	0.172715	0.28545	0.393704	0	0.488295	0.457076	0.601578	0.504028	0.212387	0.188016	0.250934	0.391314	0.185996	0.20371	0.278103	0	0.311037	0.502339	0.352916	0.347623	0.671815	0.261263	0.21491	0.163168	0.304115
MYO18B	0.0337895	0.0382695	0.0313945	0.0706409	0.0417305	0.0375726	0.00855346	0.0232644	0.0307052	0.0162364	0.0132663	0.0160752	0.0354271	0.0763339	0.0410496	0.0253936	0	0.0530154	0.0176353	0.0259318	0.0285502	0.0203686	0	0.0337893	0.0224434	0.0332962	0	0.0181113	0.071983	0.0498473	0.0415213	0.0401602	0.0258856	0.00309397	0.0264429	0.0186738	0.0272977	0.0270818	0	0.0376778	0.0385903	0.027333	0.0570187	0.0294677	0.0126716	0.0252874	0.0148526	0.127631
SEZ6L	0.505618	0.530946	0.352681	0.672285	0.512774	0.529731	0.334066	0.39969	0.400691	0.445066	0.47898	0.420207	0.834267	0.438231	0.418348	0.496157	0	0.541879	0.434457	0.548292	0.480311	0.391001	0.763799	0.277808	0.423785	0.557089	0	0.651868	0.66055	0.633471	0.522902	0.455715	0.383437	0.217838	0.620051	0.400779	0.310208	0.397007	0	0.419829	0.665191	0.541573	0.558748	0.723637	0.41796	0.368292	0.159813	0.391292
ASPHD2	0.0678569	0.143304	0.106779	0.158651	0.140084	0.112375	0.185725	0.131056	0.140085	0.0668018	0.112498	0.0628928	0.163595	0.179289	0.13142	0.1395	0	0.155008	0.139275	0.114522	0.130012	0.0620918	0.130588	0.119986	0.136017	0.118853	0	0.115086	0.151803	0.119965	0.104576	0.210414	0.0782055	0.0621251	0.0857107	0.09803	0.199766	0.148143	0	0.157845	0.124074	0.0849749	0.139405	0.159932	0.132608	0.0814344	0.0995871	0.22861
HPS4	0.21034	0.168009	0.15757	0.232732	0.158244	0.20394	0.143032	0.168355	0.152002	0.101486	0.16598	0.128205	0.145895	0.211817	0.181762	0.223946	0	0.246929	0.230693	0.243022	0.183982	0.161465	0.175618	0.10816	0.139774	0.214393	0	0.211993	0.28289	0.242379	0.18434	0.274276	0.15656	0.154377	0.18798	0.121615	0.1946	0.157191	0	0.203306	0.176433	0.16345	0.329752	0.169199	0.175014	0.109798	0.0804739	0.189413
SRRD	0.0322276	0.0457709	0.0547385	0.0974418	0.0759108	0.0531119	0.0837035	0.0889194	0.0529344	0.0332893	0.0358028	0.018818	0.0448036	0.0781656	0.0363923	0.0751144	0	0.0587955	0.117716	0.0637036	0.0683511	0.0481345	0.0220341	0.0390853	0.0557725	0.0473857	0	0.0572436	0.131308	0.0608814	0.0313833	0.0844879	0.0460398	0.0575197	0.00973578	0.0226202	0.0670568	0.0398584	0	0.0550731	0.0410028	0.0185891	0.114652	0.0540763	0.0449928	0.0568013	0.0115946	0.0463217
TFIP11	0.0693101	0.0911861	0.0732193	0.109999	0.0523014	0.0667588	0.107426	0.090925	0.0799264	0.0511307	0.0905999	0.0484626	0.0801768	0.116256	0.0890036	0.111438	0	0.0989471	0.126815	0.123839	0.0811599	0.0798174	0.0762953	0.0751	0.0936952	0.0712417	0	0.0929695	0.125757	0.0729644	0.0800914	0.123812	0.072789	0.0866129	0.0456068	0.0497362	0.0944223	0.0687496	0	0.0784662	0.0831026	0.0661303	0.156887	0.0900403	0.0789659	0.0561659	0.0249149	0.192583
TPST2	0.270727	0.177911	0.187283	0.288559	0.207283	0.266347	0.224498	0.203424	0.198951	0.180701	0.238015	0.15306	0.252628	0.250563	0.244076	0.237425	0	0.326209	0.231671	0.275706	0.214993	0.166242	0.337627	0.176215	0.205868	0.210061	0	0.245722	0.261314	0.22745	0.248943	0.273296	0.19282	0.183024	0.247412	0.187979	0.205466	0.215257	0	0.24207	0.258776	0.17016	0.27614	0.341544	0.302322	0.141952	0.102709	0.385997
CRYBB1	0.00255458	0.003065	0.0031131	0.00469076	0.000901375	0.00115074	0.00258993	0.00770799	0.00218639	0	0.00310291	0.00528449	0.0155494	0.0148014	0.011533	0.000999784	0	0.0216792	0.0117239	0.00336414	0.00741566	0.00324364	0.0113128	0.00318383	0.00014122	0.011809	0	0.00205194	0.00665928	0.00243473	0.00138073	0.00367612	0.00579336	0	0.000833181	0.00251475	0.00225749	0.00150861	0	0.000287622	0.000900714	0.00612305	0.0138942	0	0.000875368	0.00278092	0.00273394	0.032038
CRYBA4	0.00469059	0	0.0016593	0.00177124	0.00125195	0	0	0.00295552	0.000823756	0	0.000885901	0.00258255	0	0.003513	0.00143245	0.00137545	0	0.0164229	0.00955634	0.00366694	0.000453441	0.00221184	0	0.00309634	0.00337621	0	0	0	0.00557417	0.00161194	0	0.00179692	0.000310596	0	0	0.000490276	0.00143857	0.00245847	0	0.00114047	0	0.00299624	0.00341037	0	0	0.000592909	0	0.0371374
MN1	0.0247446	0.0198515	0.0713747	0.0816496	0.105244	0.0370533	0.0477022	0.0381018	0.0919971	0.0808965	0.0552508	0.0353253	0.0710413	0.0524385	0.0946149	0.0824729	0	0.0905357	0.0638463	0.0703133	0.0666491	0.0386395	0.0580142	0.137563	0.0739011	0.0570369	0	0.0303981	0.0199498	0.0480454	0.0354454	0.0693508	0.0215061	0.0145202	0.0412933	0.0425962	0.0340235	0.0730175	0	0.0684072	0.181383	0.0126626	0.0506245	0.0449922	0.0204782	0.0412725	0.127478	0.0977824
PITPNB	0.318889	0.329555	0.252305	0.462219	0.414978	0.413909	0.27348	0.295717	0.253296	0.250879	0.327021	0.23137	0.45164	0.325472	0.25286	0.331736	0	0.371161	0.349052	0.311929	0.302104	0.192534	0.347431	0.189732	0.351187	0.345557	0	0.426778	0.472681	0.445867	0.334318	0.289002	0.241032	0.277665	0.289506	0.201719	0.257063	0.291177	0	0.331225	0.348886	0.252691	0.400248	0.5425	0.285146	0.195425	0.150241	0.461363
TTC28	0.384773	0.380921	0.262676	0.532137	0.45423	0.450491	0.319892	0.242915	0.284817	0.317703	0.368569	0.30608	0.574812	0.233279	0.275988	0.36571	0	0.32656	0.325385	0.414706	0.290759	0.197188	0.553006	0.219744	0.351619	0.444309	0	0.362464	0.597846	0.56711	0.382632	0.294318	0.235849	0.24696	0.433788	0.263035	0.236737	0.269016	0	0.325919	0.542033	0.386674	0.330558	0.734909	0.307586	0.218148	0.24861	0.350453
CHEK2	0.0423533	0.0414594	0.037	0.0656299	0.100024	0.0504965	0.0496834	0.0468813	0.0411156	0.0394454	0.0221924	0.0413299	0.0252997	0.0598638	0.0492438	0.0477709	0	0.0462346	0.0402299	0.0542978	0.0336162	0.040374	0.0154783	0.0365173	0.0295722	0.0224449	0	0.0634148	0.0638881	0.0323429	0.0488414	0.0506275	0.0335859	0.085374	0.0435426	0.0331955	0.0529823	0.0445607	0	0.0660889	0.0355882	0.0342629	0.0473168	0.0582895	0.0511556	0.0186153	0.0250002	0.0523785
HSCB	0.174405	0.187213	0.140638	0.211857	0.177565	0.105011	0.148938	0.140731	0.14352	0.192816	0.152593	0.133908	0.289266	0.183539	0.174618	0.18813	0	0.163826	0.16398	0.201909	0.138321	0.125481	0.258874	0.107298	0.0809966	0.163596	0	0.1434	0.196432	0.187934	0.210083	0.155837	0.142439	0.178054	0.145689	0.133808	0.110895	0.147888	0	0.144277	0.227422	0.114167	0.195979	0.211121	0.123154	0.0763126	0.125641	0.238002
CCDC117	0.0718543	0.0699936	0.0776177	0.120138	0.0906342	0.0936615	0.155219	0.0856115	0.0718677	0.0403741	0.0765267	0.0477528	0.0981257	0.101984	0.0520501	0.0709768	0	0.06643	0.111757	0.0732435	0.0800198	0.0530636	0.0945156	0.059934	0.1142	0.0967183	0	0.18184	0.129537	0.0988606	0.142564	0.0935533	0.0751757	0.0719959	0.0713278	0.0524997	0.0943128	0.0990987	0	0.10441	0.0532213	0.0876006	0.0675577	0.151939	0.137427	0.0414214	0.0253826	0.116735
XBP1	0.0353124	0.040865	0.0738282	0.0885542	0.0792409	0.0574044	0.19173	0.0821299	0.0749086	0.0210201	0.0401525	0.0281805	0.0738656	0.115972	0.0547845	0.068723	0	0.0724104	0.120456	0.0392387	0.0795102	0.0682537	0.0328392	0.0547404	0.0620339	0.0264128	0	0.100471	0.221255	0.0383366	0.0265062	0.0927718	0.0552494	0.0566178	0.0221205	0.0281807	0.0927851	0.0691631	0	0.052929	0.0440832	0.0544034	0.0838928	0.110743	0.0888273	0.0593616	0.011369	0.124249
ZNRF3	0.424285	0.475883	0.324165	0.573841	0.452332	0.420306	0.447505	0.353306	0.304195	0.3376	0.411655	0.348909	0.633371	0.318855	0.394873	0.386162	0	0.461482	0.38504	0.444295	0.399918	0.247086	0.645031	0.303263	0.39082	0.463202	0	0.588634	0.579601	0.616632	0.552153	0.43042	0.362887	0.430075	0.518862	0.320761	0.334355	0.34974	0	0.418458	0.545893	0.470985	0.551492	0.631881	0.413748	0.238441	0.207252	0.422045
C22orf31	0.000863125	0.000932641	0.00336922	0.00229421	0.00249466	0	0	0.000950665	0.00032935	0.0022062	0	0	0	0.00533507	0.00101325	0.00598029	0	0.00124301	0.00349515	0.00337837	0	0.00188906	0	0	0.00038888	0	0	0	0.00285291	0.00414725	0	0.00425756	0.00107054	0	0	0.00490425	0.000231758	0.000984112	0	0	0	0.000847974	0.00277778	0	0	0	0	0.0027649
KREMEN1	0.115164	0.111398	0.0929072	0.11369	0.0858329	0.111788	0.0261524	0.114471	0.0962297	0.0798821	0.0814631	0.0917047	0.142261	0.135568	0.0916786	0.10289	0	0.138646	0.0822668	0.133056	0.0925299	0.10157	0.144353	0.0663147	0.0923035	0.0862626	0	0.0986792	0.124064	0.101274	0.133627	0.0893137	0.0877357	0.0718107	0.128818	0.122413	0.0616409	0.0838503	0	0.116788	0.116514	0.0919886	0.108129	0.0945223	0.0910705	0.0464613	0.0675216	0.184313
EMID1	0.0101701	0.0544238	0.0655774	0.0762716	0.0741766	0.0202154	0.0247209	0.0488398	0.0565363	0.0368141	0.0370492	0.0315679	0.0337596	0.0329945	0.0962196	0.0505297	0	0.0816819	0.0406828	0.0932205	0.0253759	0.0454259	0.108001	0.0765136	0.072333	0.0437737	0	0.0466904	0.0484922	0.0636487	0.108237	0.0505977	0.0503553	0.0119675	0.046213	0.030307	0.0507136	0.0766205	0	0.0489685	0.0906109	0.0414542	0.107105	0.0764772	0.0110511	0.0180634	0.047356	0.0987107
RHBDD3	0.170026	0.193788	0.145753	0.193691	0.170998	0.20267	0.186936	0.170345	0.16686	0.11527	0.178129	0.131308	0.375721	0.199744	0.22218	0.258266	0	0.206037	0.184941	0.215504	0.172797	0.134325	0.248581	0.158217	0.151587	0.218791	0	0.167287	0.143045	0.245507	0.247774	0.211687	0.155998	0.165086	0.150116	0.146749	0.151931	0.18482	0	0.216253	0.281989	0.115126	0.253981	0.332777	0.148033	0.105282	0.0981519	0.24473
EWSR1	0.324625	0.33119	0.241797	0.426909	0.334043	0.376449	0.247443	0.277296	0.224366	0.222708	0.301601	0.237329	0.46319	0.309428	0.246927	0.29432	0	0.336629	0.338209	0.309163	0.258989	0.177833	0.25267	0.155344	0.324084	0.327558	0	0.446388	0.461949	0.436089	0.382272	0.283263	0.229998	0.215354	0.298859	0.210284	0.253296	0.277188	0	0.332172	0.372242	0.353843	0.411356	0.466755	0.308781	0.179621	0.170588	0.305932
GAS2L1	0.128885	0.143397	0.171748	0.203712	0.161105	0.172062	0.214485	0.191463	0.185426	0.130357	0.129228	0.0620499	0.298204	0.205148	0.137772	0.198512	0	0.175439	0.249292	0.167477	0.201954	0.0948829	0.1174	0.130883	0.144745	0.11658	0	0.164844	0.22682	0.134807	0.227886	0.253699	0.128125	0.129943	0.0629704	0.110477	0.164668	0.164466	0	0.222613	0.20016	0.120754	0.203132	0.200117	0.181873	0.0978623	0.0663893	0.0701225
RASL10A	0.115831	0.153598	0.1964	0.502604	0.370449	0.265528	0.234141	0.207679	0.279547	0.117288	0.177502	0.115046	0.293747	0.289661	0.171111	0.362216	0	0.34473	0.297626	0.195006	0.294942	0.112947	0.0142204	0.228577	0.203866	0.116726	0	0.183393	0.355587	0.301637	0.186332	0.26075	0.121149	0.135462	0.059493	0.157832	0.160601	0.161599	0	0.154551	0.2486	0.174374	0.30064	0.182796	0.21721	0.254011	0.127585	0.0886898
AP1B1	0.22688	0.257681	0.21791	0.361174	0.30905	0.25537	0.273254	0.25534	0.23047	0.238053	0.223928	0.175479	0.365923	0.272918	0.228251	0.319334	0	0.298298	0.299088	0.26124	0.25862	0.165509	0.307327	0.166302	0.217322	0.259356	0	0.276294	0.340894	0.295239	0.278809	0.296488	0.216946	0.207849	0.24608	0.181634	0.212606	0.208649	0	0.261311	0.301348	0.233927	0.340777	0.376353	0.245741	0.136139	0.164516	0.273285
RFPL1	0.0071258	0.00429661	0.0161312	0.0205812	0.0247937	0.0040888	0.00926182	0.0076691	0.0127109	0.00320885	0.00173567	0.00241284	0	0.0155987	0.00510353	0.0248957	0	0.00788311	0.021986	0.00759216	0.010066	0.00686625	0	0.0122609	0.00332608	0.000442156	0	0.00527815	0.0187196	0.00490927	0.00288449	0.0195138	0.00452651	0.00856015	0.00205009	0.0169167	0.0100896	0.0058864	0	0.00305479	0.0101953	0.00472567	0.015491	0.00222412	0.00410689	0.00661343	0.00349347	0.0221689
NEFH	0.066057	0.056961	0.0641108	0.0763719	0.0738076	0.0828457	0.163256	0.0962507	0.0631329	0.0458744	0.0430322	0.0218823	0.0958385	0.0825801	0.0483631	0.0717987	0	0.0390254	0.118115	0.0444538	0.0772419	0.0348011	0.0920913	0.0424182	0.0779881	0.062371	0	0.0348208	0.132112	0.0496977	0.104184	0.0949244	0.0531372	0.0570712	0.0332948	0.0591835	0.0981924	0.0734753	0	0.156238	0.0795748	0.0610187	0.118831	0.106522	0.0815748	0.0506249	0.0290866	0.0959513
THOC5	0.116786	0.138657	0.133142	0.190482	0.150808	0.139969	0.19872	0.169525	0.152583	0.112865	0.123843	0.139779	0.222043	0.222418	0.182038	0.178619	0	0.207397	0.173227	0.195773	0.160766	0.120098	0.139636	0.110612	0.12244	0.119427	0	0.152669	0.185875	0.155623	0.168557	0.217343	0.151364	0.174819	0.0929889	0.12289	0.156507	0.173974	0	0.154035	0.176701	0.160649	0.243217	0.194805	0.148881	0.12798	0.0824291	0.235299
NIPSNAP1	0.167818	0.177258	0.163351	0.202042	0.180319	0.108804	0.0901695	0.148545	0.172818	0.108413	0.111035	0.168545	0.314961	0.265925	0.232037	0.271619	0	0.25638	0.185253	0.209475	0.196146	0.138322	0.311457	0.13268	0.119956	0.19859	0	0.0768144	0.225984	0.184491	0.236782	0.187326	0.148542	0.173658	0.210703	0.149287	0.161192	0.172028	0	0.174771	0.293735	0.179564	0.310331	0.132265	0.12355	0.124743	0.11258	0.118523
NF2	0.272173	0.253549	0.196134	0.296437	0.283533	0.231152	0.201281	0.238039	0.214082	0.185181	0.23618	0.193506	0.445419	0.255499	0.244492	0.243128	0	0.298636	0.252651	0.248196	0.23545	0.167377	0.253518	0.148153	0.187672	0.228388	0	0.273658	0.275875	0.275996	0.337454	0.240268	0.197438	0.187442	0.217628	0.192348	0.206552	0.23127	0	0.265242	0.3579	0.258343	0.292875	0.299725	0.209344	0.161526	0.168839	0.227425
CABP7	0	0.00193293	0.000460306	0.000307693	0	0	0.0119566	0.00293577	0.000257919	0	0	0	0	0	0.000175777	0	0	0	0	0	0	0	0	0	0.00145718	0.00396124	0	0.00458241	0	0.000902226	0.0112917	0	0.00178632	0	0	0	0.000590574	0.000207566	0	0	0	0	0	0	0.000683457	0.000389463	0.00396744	0.0015919
ZMAT5	0.0615425	0.0789969	0.0743839	0.0967861	0.0529722	0.0459811	0.0855441	0.0657643	0.0637768	0.0734346	0.0600543	0.0522124	0.0600768	0.0410578	0.0776073	0.086678	0	0.073803	0.0723594	0.0864494	0.0579863	0.0575344	0.0758124	0.0641789	0.0591683	0.0673556	0	0.0657228	0.0819405	0.0980466	0.077552	0.0835488	0.0672407	0.0858679	0.0482521	0.0436144	0.0706375	0.0659112	0	0.0624828	0.0895471	0.0660726	0.0896992	0.106828	0.0588204	0.0748217	0.0348829	0.141481
UQCR10	0.202114	0.145869	0.228517	0.477533	0.320813	0.306941	0.389717	0.338719	0.18055	0.124323	0.124296	0.0934844	0.163793	0.301829	0.123808	0.227044	0	0.159063	0.40359	0.149476	0.27157	0.142171	0.23433	0.167672	0.237561	0.176601	0	0.327412	0.754099	0.244319	0.276834	0.334988	0.180965	0.207366	0.113977	0.102313	0.266826	0.18347	0	0.222291	0.117456	0.192475	0.443117	0.288207	0.326616	0.186793	0.0256888	0.158784
ASCC2	0.231341	0.234005	0.159926	0.236298	0.224119	0.230483	0.16104	0.221271	0.187685	0.150531	0.245561	0.212295	0.316665	0.218858	0.218115	0.23761	0	0.27884	0.206551	0.256021	0.216866	0.138324	0.27897	0.153615	0.16152	0.227679	0	0.168401	0.178617	0.272948	0.273427	0.219784	0.170228	0.154367	0.253583	0.159621	0.155016	0.187801	0	0.214849	0.291344	0.202159	0.25556	0.280591	0.125536	0.125725	0.147372	0.136614
MTMR3	0.367854	0.404733	0.243639	0.518302	0.40651	0.402692	0.264846	0.309108	0.272997	0.243444	0.345489	0.276416	0.543483	0.312658	0.297351	0.323018	0	0.38415	0.354224	0.3548	0.3132	0.18988	0.526927	0.170856	0.335725	0.418506	0	0.50671	0.455151	0.556503	0.416226	0.339872	0.264249	0.203485	0.379894	0.211992	0.240599	0.285108	0	0.35932	0.477889	0.371437	0.467162	0.579178	0.354811	0.158571	0.183892	0.380947
HORMAD2	0.0179829	0.0145814	0.00814892	0.0126583	0.0126713	0.00327033	0	0.0045172	0.00578594	0.00757347	0.00375299	0.00109153	0.00546962	0	0.00766444	0.00920719	0	0.00856111	0.00475945	0.00367463	0.00576678	0.00551595	0	0.0048119	0.0044671	0.00770227	0	0.00539241	0.0106723	0.00916267	0	0.0121411	0.0047118	0.00697719	0.00798377	0.00496697	0.00406576	0.00713878	0	0.00328759	0.0179793	0.00590691	0.0088029	0.00411237	0	0.000777757	0	0.272018
OSM	0	0.000263101	0.000158581	0	0	0	0.00509444	0.00227469	0.0011607	0	0	0	0	0.00706351	0.000662504	0	0	0	0.00147409	0	0.00131705	0.000299561	0	0	0	0	0	0.00729462	0.000594806	0.00331537	0.0061524	0.00213567	0.000564466	0	0.00148615	0	0.000403436	0.00126069	0	0.00240462	0	0	0.00113959	0	0.0021961	0	0	0.0179957
CASTOR1	0.0131459	0.0153591	0.0130933	0.0253936	0.00809363	0.0171629	0.00998275	0.0128642	0.0117779	0.00753221	0.0100667	0.00684217	0.0397639	0.013305	0.00599392	0.00387433	0	0.00690704	0.0122748	0.00438539	0.0078852	0.00738717	0	0.0147726	0.0107742	0.00646496	0	0.0248724	0.0182881	0.00530061	0.0277458	0.0123169	0.00823294	0.00245443	0.00993533	0.00184946	0.00613305	0.00972531	0	0.0153117	0.00537991	0.00463219	0.0133361	0.00376286	0.00474444	0.00682587	0.0035304	0.00427962
TBC1D10A	0.023722	0.0677018	0.0261927	0.0519864	0.0265907	0.019657	0.0204532	0.0380749	0.0437272	0.011129	0.0278333	0.0139242	0.050032	0.0592512	0.0478848	0.0444829	0	0.0603922	0.0323505	0.0330002	0.0341595	0.0312456	0.0318517	0.0360399	0.0263232	0.0200245	0	0.0263093	0.0379482	0.0302807	0.0363209	0.0432073	0.0228848	0.0186996	0.0151232	0.029647	0.022981	0.0395001	0	0.0400856	0.0549289	0.00914812	0.0292089	0.0258434	0.0331137	0.0241978	0.0451634	0.262855
SF3A1	0.105406	0.0757474	0.100487	0.0765194	0.0666004	0.107619	0.147577	0.122912	0.0704907	0.0420946	0.0659657	0.0605077	0.0830154	0.114957	0.0779454	0.0798897	0	0.071202	0.153249	0.0667609	0.098812	0.0756836	0.0909584	0.0466796	0.0829478	0.0788318	0	0.0910974	0.140703	0.0638556	0.121481	0.118871	0.0922193	0.0655692	0.0545431	0.0607407	0.0925369	0.074905	0	0.112252	0.0824135	0.0695773	0.114819	0.0976291	0.120049	0.0585108	0.0331437	0.100117
CCDC157	0.0351271	0.0406026	0.0719584	0.087743	0.0760891	0.0400709	0.0822238	0.0616452	0.0671282	0.0454351	0.041656	0.063609	0.0595495	0.0797317	0.0691473	0.0774238	0	0.0866449	0.0946848	0.0554217	0.0586497	0.0439382	0.0555603	0.0762603	0.0381665	0.0233014	0	0.0348734	0.0791056	0.0687389	0.0284065	0.0814762	0.0418477	0.0431311	0.0105293	0.0482742	0.0581222	0.05995	0	0.0708761	0.0625901	0.0262202	0.101606	0.0319295	0.0380084	0.0414272	0.0246645	0.0947693
RNF215	0.122103	0.126173	0.116949	0.186658	0.171305	0.107335	0.100208	0.151975	0.14734	0.0904047	0.0917801	0.106751	0.144185	0.215949	0.157807	0.183494	0	0.199222	0.162446	0.168694	0.150674	0.0970071	0.121296	0.111377	0.102444	0.0951323	0	0.122653	0.192547	0.11062	0.116005	0.177018	0.122066	0.106105	0.119635	0.105329	0.131376	0.135652	0	0.144231	0.191644	0.0957849	0.220696	0.17442	0.110145	0.108082	0.102565	0.251037
SEC14L2	0.0403086	0.0675186	0.0421295	0.0598307	0.0504152	0.0481269	0.0316303	0.0534407	0.0825038	0.0523227	0.0682414	0.0320541	0.0621666	0.0833316	0.101808	0.0813705	0	0.086175	0.0551622	0.0685241	0.0434681	0.0462532	0.129312	0.0630928	0.0236041	0.0168613	0	0.031188	0.0705687	0.0626024	0.106876	0.0628696	0.037767	0.097376	0.0313518	0.0708663	0.0361209	0.0580444	0	0.0564787	0.105095	0.0118386	0.0673713	0.0722264	0.0534676	0.0930905	0.0606373	0.240893
AC004832.3	0	0	0.000301512	0	0.000825172	0.000715511	0	0.000739449	0.000150985	0.000971057	0.000345627	0.00074563	0	0	0.000743857	0.00133247	0	0	0	0.00129878	0.00039303	0.000325163	0	0.000264118	0.000785792	0	0	0	0	0	0	0	0.00104464	0	0	0	0.00114474	0	0	0	0	0	0	0	0.00127245	0.00265652	0.00193977	0.000960915
MTFP1	0	0.00142928	0.00180071	0.00516815	0.00128682	0.00283405	0.00321088	0.000420508	0.000527385	0	0	0	0.0117133	0.0026296	0.000208034	0.00152694	0	0.000873519	0.00572036	0.00171966	0.0035772	0.000359685	0	0.000511552	0.00321858	0.00141635	0	0	0.0015907	0.00108963	0.00300074	0	0.00109884	0	0	0.0030505	0.00115774	0.000803437	0	0.00388894	0	0	0	0.00373677	0.00131973	0	0	0.00466453
SEC14L3	0.000734504	0.00466419	0.00276194	0.00689585	0.00484262	0.000951835	0.00154218	0.000979397	0.0034892	0	0.00241706	0.000284732	0	0.00958697	0.00552868	0.00454715	0	0.00549168	0.000894763	0.00303312	0.00187319	0.00167221	0	0.00885295	0.00179978	0.00306118	0	0.00537551	0.00670322	0.00200343	0	0.00825247	0.000527399	0	0.00563205	0.00560288	0.00375909	0.00247156	0	0.000532413	0	0.0177286	0.00335613	0.00795112	0	0	0	0.0503989
SEC14L4	0.00185632	0.00921817	0.00215346	0.00506218	0.0112738	0.00262268	0.0280825	0.0025105	0.00206945	0.00875406	0.000555036	0.00106999	0.00261104	0.00523527	0.00278188	0.0159963	0	0.0063118	0.00557817	0.0069811	0.0052849	0.00343068	0.0206141	0.00337737	0.00464966	0.00499042	0	0.00323434	0.012546	0.0127986	0.0346087	0.0013383	0.00806867	0.0280785	0	0.00308613	0.00734855	0.0163151	0	0.00540192	0.00612904	0.00648567	0.00587223	0.00582497	0.00890011	0	0.00194777	0.0506698
SEC14L6	0.00815902	0.0158031	0.0113248	0.0166931	0.00900374	0.0150408	0.0340441	0.0100394	0.00694147	0.0292454	0.0116912	0.00482413	0.00179016	0.0368396	0.00529103	0.0234773	0	0.0107558	0.00936384	0.0168587	0.0176394	0.00350356	0	0.0053948	0.0108018	0.0055208	0	0.00482212	0.031278	0.00517691	0.0319101	0.00478036	0.0100898	0.00730512	0.00821044	0.0168017	0.0114014	0.0383012	0	0.0106203	0.0209506	0.0107828	0.0405698	0.0517362	0.00960833	0.00480541	0.0206126	0.0632513
GAL3ST1	0.0112861	0.0329144	0.0273692	0.032508	0.0249721	0.0249859	0.0868296	0.0374196	0.0206325	0.024755	0.0118832	0.00520549	0.0112573	0.0196857	0.0280274	0.010239	0	0.0099547	0.0130099	0.013684	0.0198538	0.0510784	0.0352961	0.00740931	0.0222153	0.0136587	0	0.0411165	0.0379484	0.0295976	0.0502187	0.045949	0.0459204	0.0211325	0.0160927	0.0330564	0.0467042	0.0384759	0	0.0454466	0.051098	0.0319524	0.0270903	0.0564381	0.0346545	0.0256084	0.00629912	0.216468
PES1	0.05415	0.0802706	0.0608403	0.0851172	0.0584772	0.06189	0.0687244	0.0786746	0.0694347	0.0446049	0.038379	0.0369959	0.06021	0.0905163	0.0804259	0.11178	0	0.0719209	0.103639	0.0660877	0.0777554	0.0596048	0.0735412	0.0536474	0.069535	0.0563081	0	0.0617835	0.133721	0.0471527	0.0767107	0.0836916	0.0562675	0.0427692	0.0315339	0.0505549	0.0785454	0.0562547	0	0.0667056	0.0722092	0.0650714	0.122736	0.0707822	0.068769	0.0449412	0.0362488	0.0639192
TCN2	0.00443738	0.00172867	0.00418564	0.0141733	0.00195143	0.00190457	0.0049836	0.00676119	0.00252605	0	0	0.000929325	0	0	0.00203892	0.00401707	0	0.000666312	0.00532974	0	0.000311846	0.00189906	0	0.00110679	0.000690964	0.00239605	0	0.00275706	0.00673781	0.00352127	0.00390905	0	0.00194761	0.00819791	0.00239342	0.000603067	0.00327453	0.00111499	0	0.00060368	0.00233213	0.000705358	0	0.00242316	0.00763301	0.00351308	0.0136895	0.0100982
SLC35E4	0.101596	0.174693	0.114701	0.186202	0.142731	0.090868	0.153291	0.128252	0.14186	0.109295	0.090964	0.119242	0.129751	0.114808	0.163313	0.175316	0	0.13564	0.168397	0.105873	0.139044	0.102762	0.183547	0.125338	0.0904405	0.14	0	0.114156	0.225363	0.127971	0.192798	0.186749	0.113439	0.120307	0.0906535	0.125693	0.141784	0.114778	0	0.142783	0.178459	0.136154	0.234519	0.168076	0.172654	0.110284	0.0936519	0.326744
DUSP18	0.15126	0.185908	0.134911	0.201066	0.187949	0.134998	0.210205	0.165464	0.137659	0.143791	0.160657	0.149815	0.214863	0.158201	0.151698	0.167373	0	0.107027	0.159317	0.125433	0.144548	0.101041	0.227426	0.113769	0.189673	0.128961	0	0.156819	0.192783	0.216368	0.272878	0.200554	0.14639	0.233387	0.153136	0.139494	0.199579	0.223009	0	0.19161	0.225862	0.152586	0.213463	0.338676	0.210599	0.104196	0.0772475	0.273342
OSBP2	0.38657	0.359023	0.242678	0.554719	0.424113	0.425516	0.277511	0.278013	0.208842	0.288767	0.352245	0.299536	0.60459	0.274921	0.207974	0.321238	0	0.307534	0.375758	0.325014	0.280223	0.207681	0.508158	0.153615	0.361924	0.384043	0	0.533713	0.621818	0.545703	0.473203	0.264887	0.222406	0.202868	0.533646	0.150733	0.255183	0.258794	0	0.381486	0.409237	0.419977	0.504164	0.680177	0.388964	0.19005	0.0848162	0.224466
MORC2	0.127342	0.0861368	0.0821293	0.114543	0.111249	0.106492	0.137819	0.104848	0.0967923	0.0944546	0.115484	0.0762306	0.12021	0.138659	0.105962	0.128064	0	0.13219	0.124675	0.116397	0.132754	0.0894747	0.0686997	0.0918694	0.0764996	0.099551	0	0.108464	0.125481	0.0986992	0.0969787	0.117386	0.0924379	0.0968565	0.12689	0.0869754	0.100278	0.0994254	0	0.13205	0.156504	0.10176	0.124553	0.0882348	0.106443	0.0809055	0.0482046	0.118598
SMTN	0.00473912	0.0120269	0.00495199	0.00278395	0.00263147	0	0.0271593	0.00830237	0.00572637	0	0.00398499	0.00267406	0.00390316	0.00316032	0.00531518	0.00298676	0	0.00822566	0.00218503	0.00683125	0.00199952	0.00379283	0.0385995	0.00383683	0.00522375	0.00522018	0	0.00852484	0.0110692	0.00237316	0.00202809	0.0161597	0.00200956	0.00245443	0.00798888	0.0034115	0.00592998	0.00691908	0	0.000911085	0	0	0.00580375	0.00544647	0.00411674	0.00315556	0	0.0368699
SELENOM	0.0885447	0.0593914	0.11622	0.174175	0.12024	0.139331	0.231689	0.182843	0.101065	0.0407035	0.0424032	0.0417888	0.0720615	0.13567	0.0582818	0.125662	0	0.136329	0.292594	0.0724876	0.130182	0.0786967	0.0283394	0.0802527	0.108042	0.0686147	0	0.121077	0.304172	0.0548099	0.13639	0.207456	0.0975588	0.0284342	0.0315703	0.049121	0.14845	0.0970686	0	0.172414	0.0312365	0.0901939	0.220243	0.10247	0.15115	0.100304	0.0183731	0.100949
INPP5J	0.0313132	0.0323313	0.0474066	0.066783	0.0600004	0.0716863	0.0660911	0.0588646	0.059836	0.025351	0.0443231	0.0343357	0.0792733	0.0570745	0.044634	0.0444406	0	0.0691359	0.0485314	0.0786947	0.0523692	0.0245497	0.0385542	0.0278484	0.055115	0.0684187	0	0.0411002	0.0603339	0.0812281	0.140522	0.0507451	0.0493328	0.0834513	0.028839	0.0303454	0.0451094	0.0544339	0	0.0679559	0.0570892	0.0363293	0.0554154	0.117193	0.0331626	0.0290058	0.0452316	0.0686046
PLA2G3	0	0	0	0	0	0	0	0	0.000100179	0	0	0	0	0	0	0	0	0	0	0	0	0	0	0	0	0	0	0	0	0	0	0	0	0	0	0	0	0	0	0	0	0	0	0	0	0	0	0
RNF185	0.214846	0.205044	0.159603	0.212231	0.183541	0.231025	0.216966	0.19464	0.148437	0.170751	0.157251	0.174663	0.240976	0.199493	0.153182	0.171332	0	0.191495	0.207084	0.189726	0.163505	0.124192	0.209881	0.11195	0.176276	0.180154	0	0.263754	0.236459	0.216861	0.211873	0.197186	0.160583	0.169361	0.231515	0.138372	0.155851	0.185015	0	0.181957	0.180202	0.158892	0.272588	0.233436	0.178899	0.119959	0.118355	0.391091
LIMK2	0.0920751	0.0924902	0.0699053	0.102898	0.110551	0.0643908	0.173712	0.0870845	0.1023	0.0667888	0.0567062	0.0594824	0.0993111	0.0820419	0.0941992	0.0842705	0	0.0861792	0.0767181	0.0944781	0.0697798	0.0607921	0.116924	0.0465628	0.047961	0.0508496	0	0.0778573	0.0709558	0.0985036	0.142803	0.0942499	0.0887403	0.0775668	0.0844507	0.0875923	0.110517	0.11951	0	0.0803976	0.10726	0.0782928	0.115798	0.227748	0.10199	0.0620655	0.0491708	0.702474
PIK3IP1	0.0551736	0.0883022	0.0798482	0.0884249	0.100111	0.0958733	0.0853962	0.118334	0.0940567	0.0370427	0.0565723	0.0567054	0.133914	0.0926297	0.0990658	0.0836436	0	0.0871304	0.125032	0.072399	0.11416	0.0704627	0.0598048	0.0778765	0.0585209	0.0711128	0	0.093327	0.111501	0.072634	0.104035	0.128942	0.0779886	0.0599343	0.0553247	0.0875649	0.102631	0.0684701	0	0.0805307	0.108404	0.0869962	0.121297	0.0959562	0.0674226	0.0891506	0.0384607	0.0657867
PATZ1	0.0606704	0.0538511	0.0429373	0.0393084	0.040503	0.0259425	0.0213913	0.0558351	0.0318091	0.0245236	0.0218467	0.0439449	0.0440611	0.060281	0.0398626	0.0445496	0	0.027963	0.0575769	0.0304819	0.037802	0.0443937	0.0459893	0.0268193	0.0307364	0.0436895	0	0.0220896	0.0338499	0.0360136	0.0528818	0.0433682	0.0332978	0.0295922	0.019017	0.0276433	0.0338838	0.0328652	0	0.0685375	0.0435626	0.0321702	0.0386508	0.0385023	0.0287804	0.0348394	0.00139646	0.0419771
DRG1	0.219539	0.213873	0.200261	0.368613	0.208556	0.203921	0.179512	0.222117	0.188246	0.131298	0.174874	0.178051	0.219546	0.254605	0.201037	0.254873	0	0.284603	0.286579	0.227737	0.226414	0.166319	0.204876	0.166588	0.162288	0.19386	0	0.218863	0.377304	0.226033	0.257785	0.270027	0.160245	0.155766	0.1853	0.157734	0.173563	0.176246	0	0.212262	0.199706	0.190894	0.382966	0.179347	0.185891	0.158621	0.115368	0.338108
EIF4ENIF1	0.242429	0.257426	0.199212	0.299374	0.279732	0.29611	0.21368	0.247528	0.180672	0.177045	0.231226	0.215837	0.297052	0.268654	0.203767	0.252439	0	0.267989	0.290984	0.22322	0.249564	0.153058	0.171318	0.176802	0.232065	0.246011	0	0.277336	0.376378	0.261876	0.281696	0.293486	0.210124	0.219619	0.232129	0.165984	0.200962	0.214182	0	0.242772	0.242988	0.270463	0.352807	0.2413	0.245745	0.148425	0.115444	0.287832
SFI1	0.315522	0.327585	0.231536	0.39234	0.347984	0.320975	0.217017	0.288699	0.236639	0.231299	0.263546	0.230523	0.494484	0.319449	0.281405	0.287269	0	0.357114	0.282884	0.31214	0.308933	0.191603	0.379217	0.189266	0.246314	0.303836	0	0.388459	0.391301	0.407284	0.475221	0.280696	0.246743	0.278218	0.327315	0.220469	0.237294	0.242214	0	0.345982	0.337197	0.346943	0.402752	0.361386	0.285156	0.163018	0.118369	0.186032
PISD	0.350276	0.382041	0.267735	0.457514	0.420046	0.373241	0.274095	0.296177	0.258895	0.228274	0.294913	0.272246	0.537629	0.316315	0.289401	0.335784	0	0.383671	0.360537	0.350159	0.329558	0.200347	0.614499	0.1951	0.299747	0.402695	0	0.403231	0.492245	0.520615	0.456834	0.338908	0.248733	0.260059	0.407224	0.195826	0.250563	0.301409	0	0.347781	0.466026	0.324872	0.466599	0.42445	0.329666	0.161604	0.128459	0.257676
PRR14L	0.423805	0.366628	0.269614	0.512467	0.440557	0.452844	0.316132	0.293744	0.259218	0.270316	0.365105	0.281888	0.637789	0.331188	0.296912	0.362444	0	0.392951	0.387508	0.419765	0.320814	0.198386	0.463079	0.204651	0.349782	0.44212	0	0.521849	0.531702	0.558113	0.469667	0.351752	0.261611	0.28337	0.471888	0.252041	0.267362	0.332866	0	0.402408	0.460696	0.394431	0.4718	0.645348	0.32107	0.158029	0.179774	0.301501
DEPDC5	0	0	0.000240131	0.00288081	0	0	0.00279668	0.0028688	0.00178513	0	0.000747202	0	0	0.0112636	0.0014652	0.00223536	0	0.000873888	0.00095888	0.000749939	0.00121139	0.00237517	0	0.00364987	0.00116802	0	0	0.0072339	0.00369556	0	0	0	0.0011463	0	0.00205009	0	0.00207882	0.00164327	0	0	0	0.00107186	0.000375137	0	0.00195267	0.000734627	0.00838324	0.000814709
Z82190.2	0.0454046	0.0701855	0.10236	0.288021	0.12256	0.0588017	0.118759	0.124533	0.109365	0.0523857	0.0454386	0.0377265	0.0880025	0.151812	0.0814728	0.134928	0	0.125384	0.117455	0.0825231	0.0967356	0.0474638	0.0892402	0.113156	0.0529918	0.0714759	0	0.0994273	0.178505	0.16424	0.0909501	0.120984	0.0796675	0.0711421	0.0563743	0.0646222	0.087864	0.0987133	0	0.0709081	0.104257	0.0419847	0.232504	0.132162	0.0876625	0.0781823	0.0451385	0.303765
YWHAH	0.416169	0.376164	0.319376	0.523853	0.455823	0.477634	0.329923	0.358848	0.339378	0.311008	0.40122	0.304541	0.50422	0.349813	0.275673	0.426031	0	0.410186	0.329457	0.307581	0.368375	0.302399	0.406392	0.255944	0.500238	0.48914	0	0.601478	0.706087	0.40773	0.484958	0.337229	0.309136	0.413115	0.268648	0.229613	0.324506	0.385878	0	0.497782	0.347881	0.488539	0.548913	0.72177	0.398785	0.230351	0.09141	0.359976
SLC5A1	0.00845137	0.00381786	0.00922597	0.0137545	0.0133509	0.00446774	0.00554061	0.00295601	0.00534738	0	0.0060795	0.0112554	0.00225474	0.00587005	0.0142875	0.0095109	0	0.00776225	0.000671301	0.0100268	0.00243852	0.00508829	0.0297839	0.0053977	0.00386625	0.0191902	0	0.00753873	0.0178515	0.00606776	0.00618049	0.00358645	0.00705253	0.0156695	0.012555	0.00508071	0.00291001	0.00496041	0	0.00238687	0.00234428	0.0023465	0.00704614	0.00648185	0.00411712	0.00416347	0.0133452	0.0445404
C22orf42	0	0	0	0	0	0	0	0	0	0	0	0.000827605	0	0	0	0	0	0	0	0	0.000441867	0	0	0	0	0	0	0	0	0	0	0.00115889	8.08683e-05	0	0	0.000360932	0	0	0	0	0	0	0	0	0.000425689	0	0	0.0163059
RFPL2	0.190555	0.215443	0.138362	0.171213	0.089347	0.183587	0.241327	0.134588	0.147449	0.188539	0.141553	0.165989	0.262946	0.182338	0.288659	0.164831	0	0.199229	0.190724	0.228057	0.120558	0.195375	0.239053	0.0855228	0.140499	0.157164	0	0.189409	0.0952596	0.16349	0.179902	0.135592	0.160177	0.17002	0.106539	0.0999561	0.224028	0.195898	0	0.131929	0.0479774	0.196975	0.226096	0.514181	0.189867	0.101045	0.152757	0.611608
SLC5A4	0.0287026	0.024438	0.0549956	0.118488	0.0630291	0.0417467	0.0678285	0.0317575	0.0407728	0.020032	0.00652387	0.0210725	0.0299934	0.0400146	0.0425336	0.0748948	0	0.0672338	0.10213	0.0349121	0.022124	0.047395	0.0215714	0.0161573	0.0170605	0.0171534	0	0.0423802	0.0905341	0.0325159	0.0330178	0.0483007	0.0175417	0.0685995	0.00420983	0.0183144	0.0608777	0.0366659	0	0.0278093	0.0176567	0.0217015	0.080892	0.00889603	0.0382129	0.0380932	0.0659722	0.0639453
RFPL3	0.00433075	0	0.0022412	0.0014723	0.00356703	0.0117031	0.00896609	0.000462472	0.000917301	0	0	0	0	0	0.00395507	0.00273817	0	0.000471115	0.0031533	0.000480715	0	0.00187444	0	0.00396984	0.00146364	0	0	0	0.00454123	0	0.00560858	0.00302203	0.00154001	0	0	0.00271221	0.00194072	0.00169189	0	0.00164153	0	0	0.00160036	0	0.00174778	0.00122169	0	0.0175371
RTCB	0.208754	0.242721	0.204911	0.286839	0.224488	0.231677	0.194128	0.250987	0.200203	0.132232	0.211246	0.174363	0.237225	0.281527	0.204576	0.283873	0	0.262261	0.249156	0.237112	0.23575	0.161927	0.283057	0.176026	0.197583	0.226149	0	0.21841	0.33125	0.237413	0.294529	0.298264	0.194938	0.17827	0.199162	0.176075	0.219677	0.21254	0	0.24111	0.195987	0.267052	0.323591	0.231009	0.205101	0.180316	0.0963538	0.169833
BPIFC	0.0228521	0.0198305	0.0150822	0.0253978	0.0223131	0.0134459	0.0117266	0.014873	0.0193611	0.00105351	0.0109669	0.0132877	0.013338	0.0135298	0.0217252	0.0208432	0	0.0130984	0.0096305	0.0128251	0.00949494	0.010886	0	0.0125232	0.0103631	0.0140455	0	0.0342164	0.0396286	0.00945309	0.0146174	0.0326214	0.0146606	0.021623	0.0184329	0.00769818	0.01739	0.0109215	0	0.00846759	0.0181923	0.0159832	0.0288425	0.0117208	0.0117297	0.0243941	0.0098724	0.138607
FBXO7	0.230469	0.209631	0.193784	0.310983	0.278023	0.30812	0.196228	0.220368	0.187434	0.165867	0.194068	0.167384	0.311554	0.219015	0.172607	0.255937	0	0.267997	0.28178	0.233512	0.223729	0.156151	0.208542	0.154118	0.220834	0.244598	0	0.255109	0.347447	0.289365	0.180773	0.273548	0.177716	0.112844	0.216913	0.167789	0.18669	0.195918	0	0.217136	0.215323	0.231255	0.275251	0.25009	0.215693	0.151339	0.109816	0.213442
SYN3	0.138123	0.144731	0.121754	0.181014	0.158105	0.333508	0.168087	0.119149	0.136627	0.144946	0.136286	0.13204	0.197188	0.104315	0.136323	0.150672	0	0.201485	0.16312	0.135031	0.137901	0.145795	0.137415	0.0889119	0.146105	0.153228	0	0.152605	0.266265	0.212681	0.123215	0.146351	0.111129	0.191115	0.142263	0.11708	0.105185	0.134712	0	0.176554	0.157419	0.111278	0.154935	0.216493	0.170119	0.111869	0.0835891	0.118472
TIMP3	0.20595	0.192274	0.363138	0.656131	0.499613	0.225648	0.324116	0.430918	0.382475	0.182619	0.213701	0.190746	0.062365	0.375286	0.181856	0.415557	0	0.366637	0.407291	0.232127	0.364128	0.479859	0.124597	0.253193	0.168559	0.0929365	0	0.290941	0.669097	0.43526	0.271361	0.362903	0.318099	0.300894	0.0995071	0.27044	0.339122	0.316831	0	0.338014	0.206742	0.414496	0.560308	0.168752	0.190237	0.29187	0.143852	0.250997
LARGE1	0.176425	0.162129	0.140285	0.220102	0.147471	0.186777	0.172916	0.138323	0.103777	0.129385	0.172134	0.108434	0.27839	0.115482	0.0918285	0.111277	0	0.125612	0.15978	0.153059	0.130432	0.13505	0.18879	0.116152	0.149207	0.194561	0	0.279506	0.321305	0.334394	0.198037	0.167011	0.119217	0.0761454	0.192375	0.0880122	0.123734	0.15316	0	0.209449	0.222548	0.224183	0.20002	0.25912	0.189448	0.0742232	0.0709798	0.0914902
HMGXB4	0.223942	0.273454	0.193851	0.257988	0.193265	0.18772	0.165603	0.247743	0.188293	0.150469	0.219502	0.181196	0.345567	0.310218	0.23145	0.233878	0	0.265527	0.234307	0.235792	0.204981	0.184509	0.182193	0.181422	0.17335	0.209117	0	0.203501	0.365993	0.245087	0.274196	0.293672	0.204725	0.162925	0.277924	0.175804	0.195874	0.197971	0	0.228186	0.268442	0.275153	0.325997	0.19743	0.18909	0.156974	0.109015	0.11097
TOM1	0.124684	0.135509	0.113621	0.15483	0.128243	0.0706023	0.175672	0.167138	0.128392	0.117797	0.103502	0.0863245	0.175318	0.193982	0.147376	0.17284	0	0.212727	0.175355	0.132518	0.109324	0.10317	0.176251	0.105192	0.125344	0.138228	0	0.164942	0.128505	0.186644	0.158666	0.168683	0.124916	0.106725	0.0900283	0.103772	0.145641	0.140284	0	0.149638	0.170258	0.088547	0.189152	0.195148	0.121008	0.0831537	0.0507999	0.135132
HMOX1	0.000260858	0.00323103	0.00123825	0.00163418	0.00362658	0.011072	0.00439643	0.00265379	0.00194785	0	0.00209192	0.0004745	0	0.00636839	0.00091496	0.00305328	0	0.00179726	0.00103693	0.00118067	0.00205802	0.00146224	0	0.00654595	0.00225693	0.00112368	0	0	0.00701439	0.00176474	0.00316538	0.00332924	0.0023462	0	0.00835161	0.00149081	0.00242987	0.00171268	0	0	0.000812218	0	0.00154376	0	0.00207432	0.00250948	0	0.0362655
MCM5	0.00458131	0.00796545	0.00222758	0.00748861	0.0039709	0.0043767	0.00169138	0.00667907	0.000512939	0.0237727	0.00200535	0.00448905	0.00520236	0.00738773	0.00353695	0.00298236	0	0.00379673	0.00380777	0.0013036	0.00414689	0.0012811	0	0.000504287	0.00194357	0	0	0	0.00616625	0	0.00790997	0.00451401	0.00318337	0.00765945	0	0.000372084	0.000637846	0.00267489	0	0	0	0.00219942	0.00158808	0	0.00221022	0.000653658	0.00301094	0.021261
RASD2	0.053772	0.0623595	0.0454093	0.0447426	0.0360491	0.0490933	0.0588139	0.073843	0.0511088	0.0345948	0.0327867	0.0462678	0.0756261	0.0246632	0.0377088	0.0165957	0	0.0177876	0.0860604	0.0502808	0.0477223	0.0267952	0.0324842	0.0181126	0.0706054	0.0715419	0	0.164038	0.0647863	0.088913	0.102322	0.0511436	0.0566961	0.0120572	0.0421136	0.011338	0.0430726	0.0428941	0	0.0283972	0.0164234	0.0450553	0.0307865	0.203249	0.0905269	0.00957686	0.0117105	0.0522486
MB	0.00119762	0.000298163	0.00253602	0.00252407	0.00466202	0	0	0	0.00205035	0.000588086	0.000399878	0	0	0.00225078	0.00109162	0.0012357	0	0.00790876	0.000862764	0.00369048	0.00401506	0.000901686	0	0.00166076	0.00108276	0.00743771	0	0	0.00843155	0	0	0.00301653	0.00212223	0	0	0.000789014	0.000578718	0.00355368	0	0.000735894	0.00456782	0	0.00116656	0	0.0013954	0.000737029	0.00112677	0.0146572
APOL6	0	0	0.00108536	0.00384003	0.00913991	0.00209162	0.0112231	0.0037241	0.00292925	0.000510829	0.000334479	0	0	0.00446535	0.00149155	0.00298628	0	0.00401663	0.000720077	0.000949807	0	0.00544322	0	0	0.00109401	0	0	0.0117805	0.00316507	0	0.00250754	0.00436724	0.00194431	0	0	0.000750108	0	0.00134114	0	0.000298724	0.000635262	0	0.00488831	0.00566924	0.00122156	0.0031506	0	0.00284398
APOL5	0.00214926	0.0054821	0.00369496	0.00819663	0.00638047	0.00122879	0.00257165	0.00223084	0.00434709	0	0.00200726	0	0	0.00154376	0	0.00212659	0	0.000697477	0.00279889	0.00291945	0.000920465	0.00187723	0	0.00134161	0.00129664	0.00248545	0	0.00230184	0.0165124	0	0	0.0074169	0.00310229	0	0	0.000284841	0.00036625	0.000277382	0	0.00281829	0.00410878	0	0.00271615	0	0.00258572	0	0	0
RBFOX2	0.204715	0.252596	0.12791	0.213349	0.211549	0.245919	0.150785	0.138998	0.106404	0.184868	0.225397	0.160348	0.418745	0.117372	0.125027	0.150994	0	0.142156	0.156621	0.196552	0.177879	0.107315	0.435027	0.0718614	0.213749	0.288214	0	0.319856	0.382392	0.497489	0.367131	0.171069	0.112023	0.360182	0.395331	0.141477	0.13216	0.150243	0	0.262787	0.34252	0.335863	0.295601	0.452354	0.221561	0.0751739	0.0627859	0.305397
APOL3	0.000595769	0.00068389	0.000424242	0.00218425	0.00195325	0	0	0.000785928	0.000725588	0	0	0.00195871	0	0	0.0037671	0	0	0.00232492	0	0	0	0.000239156	0	0	0	0	0	0	0.00101782	0.000453459	0.00553089	0	0.000724231	0	0	0	0.00053938	0	0	0	0	0	0.00175806	0	0	0	0	0.0440714
APOL4	0	0	0.0014906	0	0.000678008	0.0013717	0.00899772	0	0.000327068	0.00110534	0	0	0	0.0032863	0	0	0	0	0.000411967	0	0	0.000165287	0	0	0	0	0	0	0	0	0	0	0.000838344	0	0	0.000976353	0.000553357	0	0	0.0011144	0	0	0	0	0	0	0	0.031756
APOL2	0.151823	0.221343	0.167679	0.264667	0.103854	0.227263	0.215812	0.208418	0.128345	0.115847	0.15718	0.154712	0.209081	0.221388	0.11699	0.150723	0	0.232139	0.308178	0.173057	0.180897	0.134713	0.226265	0.0830086	0.199756	0.133164	0	0.275718	0.255698	0.230106	0.280562	0.184826	0.19247	0.160458	0.21247	0.122996	0.188377	0.177914	0	0.19813	0.23505	0.244587	0.292215	0.255452	0.163834	0.141035	0.119328	0.0501059
APOL1	0.010244	0.00112202	0.0149085	0.00428481	0.00293931	0.00741615	0.0149382	0.0174695	0.00408922	0.00131295	0.00702872	0.000978783	0	0.0118295	0.00255355	0.00453785	0	0.00657103	0.0169744	0.00473367	0.00647768	0.00415047	0.00715169	0.006264	0.00604465	0.00148712	0	0.0186078	0.0127984	0.0165389	0.0103028	0.00527845	0.0056799	0.00773986	0.00342011	0.00372769	0.00527263	0.00787506	0	0.00467284	0.00358181	0.00965968	0.00728035	0.00588023	0.00178321	0.0120577	0	0
MYH9	0.217184	0.357349	0.24937	0.415604	0.416827	0.335573	0.284543	0.302224	0.256164	0.280194	0.286369	0.28438	0.530499	0.33088	0.319929	0.348682	0	0.381099	0.348263	0.341145	0.353143	0.190491	0.482322	0.208672	0.241278	0.30983	0	0.364891	0.304783	0.43594	0.42641	0.322767	0.272675	0.286981	0.262496	0.252756	0.255004	0.322957	0	0.33178	0.496799	0.306694	0.389198	0.519713	0.291404	0.233278	0.145132	0.314017
TXN2	0.10781	0.0917827	0.106952	0.113404	0.104821	0.132316	0.17523	0.149973	0.124793	0.104751	0.070356	0.0634915	0.112269	0.156142	0.100486	0.122587	0	0.142783	0.215978	0.111065	0.120075	0.0973787	0.0978957	0.103331	0.130676	0.111474	0	0.15808	0.21105	0.124227	0.127005	0.157719	0.10812	0.0636132	0.0751257	0.0766669	0.127935	0.0978295	0	0.136798	0.110336	0.0922503	0.163149	0.123949	0.119358	0.0719284	0.0506864	0.172654
FOXRED2	0.0830312	0.0701558	0.100731	0.115801	0.103572	0.0762081	0.101697	0.11919	0.0719948	0.0703412	0.0758345	0.0547114	0.087715	0.101436	0.0762593	0.0926221	0	0.120593	0.156922	0.0831833	0.105819	0.0654101	0.0672884	0.054964	0.108287	0.0942885	0	0.0987546	0.135994	0.0576434	0.100167	0.10601	0.0832694	0.0831076	0.0478777	0.0624888	0.0795385	0.0938747	0	0.0695491	0.0549492	0.0662281	0.10903	0.0935281	0.119792	0.0593814	0.0510513	0.155416
EIF3D	0.0709845	0.091673	0.105388	0.158187	0.131327	0.10801	0.161004	0.144255	0.120786	0.0754523	0.0827837	0.0657265	0.0913541	0.168657	0.123027	0.173823	0	0.130709	0.176707	0.107372	0.150557	0.0850169	0.121154	0.0929171	0.0849253	0.113295	0	0.110606	0.144168	0.100084	0.157799	0.177571	0.0990222	0.136441	0.0630308	0.0950503	0.134491	0.113974	0	0.128691	0.110122	0.0733725	0.170906	0.0909656	0.105935	0.101476	0.0553209	0.0374756
CACNG2	0.476284	0.419001	0.301991	0.591315	0.411021	0.473358	0.367376	0.347831	0.289705	0.298192	0.445684	0.32066	0.676565	0.3633	0.267845	0.464808	0	0.469037	0.377201	0.467355	0.361977	0.267928	0.727075	0.213782	0.410029	0.46808	0	0.519167	0.452505	0.621573	0.527673	0.383113	0.291112	0.30076	0.528952	0.241514	0.308417	0.363377	0	0.429019	0.482775	0.528296	0.493888	0.726035	0.373139	0.203026	0.155833	0.450412
IFT27	0.125144	0.116314	0.0866202	0.175356	0.168596	0.132144	0.083088	0.119197	0.150629	0.059835	0.132998	0.103147	0.127841	0.176359	0.165822	0.16445	0	0.226774	0.148735	0.155442	0.163223	0.106781	0.109211	0.113788	0.0810902	0.168555	0	0.0797749	0.178812	0.139791	0.161967	0.143599	0.100474	0.0660383	0.0848202	0.113259	0.0765592	0.0863309	0	0.112198	0.169891	0.0605066	0.171666	0.152492	0.0747569	0.0729049	0.0856606	0.0556824
PVALB	0.00279933	0.00114658	0.00251534	0.0187638	0.0168443	0.0148637	0.00874554	0.0072423	0.00720581	0	0.00119258	0.00393939	0.0201137	0	0.00440458	0.00217098	0	0.00866948	0.00492093	0.00156563	0.00198977	0.00157808	0.0113284	0.00172486	0.00780559	0.005647	0	0.00852051	0.00932292	0.0100018	0.00733513	0.0108967	0.00792136	0	0.0079855	0	0.00384938	0.0056073	0	0.00397063	0.00905579	0.00469822	0.00945716	0.0103658	0.00207709	0.00354634	0.005912	0.0040691
NCF4	0	0	0	0.000399081	0	0	0	0	0.000351248	0	0	0	0	0.000667509	0	0	0	0	0	0	0	0	0	0	0.00050129	0	0	0	0	0.00491973	0	0.00183889	0.000813065	0	0	0	0	0	0	0	0	0	0	0	0	0	0	0
CSF2RB	0.000796439	0.000673039	0.000596667	0.00436752	0.0027939	0	0	0.00334232	0.00266371	0.00149176	0	0.000339502	0	0	0.000853263	0	0	0.00124748	0	0	0	0.000944834	0	0.000967757	0.00182759	0.00154402	0	0.00645477	0.00403017	0.00456749	0.00292177	0.00565083	0.00322852	0.00776688	0	0.000115056	0.000431593	0.000816475	0	0	0	0	0	0	0.000326618	0	0	0.00208241
TEX33	0.000535021	0.000779521	0.00175224	0.0016395	0.00267621	0.00218489	0.0028535	0.0012143	0.000649003	0	0	0.000848835	0	0.00327268	0.00155491	0.00188971	0	0.0051037	0.000917662	0.00345725	0.00511094	0.00122993	0.00901698	0.00232841	0.00342486	0	0	0	0.00354045	0.00320479	0	0.00312264	0.00101531	0.00459121	0	0.000364036	0.000861279	0.00163525	0	0.000938675	0.000672458	0.00586408	0.00184188	0	0.000938457	0	0.00369356	0.00357141
TST	0.00619467	0.00629436	0.0117496	0.00916318	0.0122996	0.00651077	0.00177133	0.00728932	0.00776295	0.000799793	0.0127164	0.00226327	0.0390196	0.00366663	0.00529527	0.00338529	0	0.0071573	0.00748051	0.00607546	0.0142267	0.00440714	0.0116412	0.00615687	0.0115519	0.0179239	0	0.0206388	0.0143728	0.0154589	0.0219817	0.00569956	0.00749071	0	0.0139703	0.00391029	0.00602372	0.0107352	0	0.00255303	0.00584278	0.00169129	0.0101603	0.00575869	0.00330561	0.00105701	0.00485201	0.0151707
MPST	0.0185598	0.0173089	0.0204426	0.0340833	0.0407417	0.0483748	0.0409868	0.0228317	0.021319	0.00603999	0.0149776	0.0219521	0.01734	0.0305873	0.0170317	0.0369123	0	0.0264048	0.0272443	0.0143068	0.0111355	0.0105203	0.0305041	0.018338	0.0384917	0.0246868	0	0.0369513	0.0248041	0.0413617	0.0544814	0.0209596	0.0154413	0.00421326	0.0124055	0.0046244	0.0210303	0.0330442	0	0.0285142	0.0254036	0.0238177	0.0514362	0.0414651	0.0467012	0.0116254	0.0115021	0.0159206
KCTD17	0.178284	0.269961	0.197995	0.387487	0.29672	0.273174	0.245883	0.267166	0.239448	0.165785	0.224854	0.222397	0.519785	0.280741	0.205524	0.321662	0	0.283052	0.336584	0.282316	0.272796	0.135954	0.270657	0.154562	0.282841	0.313657	0	0.372044	0.385094	0.366054	0.36654	0.277434	0.21346	0.201123	0.170834	0.1708	0.226552	0.250908	0	0.291979	0.279656	0.216466	0.344873	0.489471	0.30501	0.151813	0.137345	0.130121
TMPRSS6	0.00239957	0.00179682	0.00137279	0.00230052	0.00194247	0	0.00251852	0	0.00107908	0.00128854	0.000395127	0.000709052	0	0.00162558	0.00114755	0.00412161	0	0	0.00134322	0.000809467	0.000687047	0.000632967	0	0.0023211	0.00092353	0.00781677	0	0	0.00479646	0.00200638	0	0.00176762	0.00131106	0	0	0	0.00156097	0	0	0	0	0	0.00402488	0	0	0.00158594	0	0.0247837
IL2RB	0.00443319	0.000514322	0.0069307	0.011403	0.00879885	0.00329806	0.0028535	0.00386426	0.00242471	0.00305591	0.000886297	0.00444474	0.00370561	0.00997507	0.00169281	0.00114562	0	0.00809911	0.00212395	0.00556112	0.00212609	0.00356016	0	0.00376091	0.00112993	0.00210363	0	0.00294635	0.0201532	0	0.00854557	0.0114116	0.00478312	0	0	0	0.00612797	0.00200378	0	0.00654271	0	0.00950214	0.00891078	0.0084816	0.00563921	0.00477793	0	0.113952
C1QTNF6	0.0347671	0.0207732	0.0249365	0.0479962	0.0638792	0.0729606	0.0423594	0.0444081	0.0362532	0.0438138	0.0338206	0.0334555	0.0456948	0.0249753	0.0300409	0.0223251	0	0.0339405	0.041365	0.0543743	0.0330945	0.0310353	0.0270541	0.0314817	0.027057	0.0389149	0	0.063414	0.0523356	0.0460121	0.0486492	0.0581525	0.056638	0.0724584	0.0826071	0.0403222	0.0435132	0.0428253	0	0.0410747	0.0427206	0.0157858	0.0435545	0.0369749	0.0447447	0.00934426	0.0182052	0.187906
SSTR3	0.036547	0.0384533	0.0369755	0.0409738	0.0243698	0.0393185	0.0502775	0.0564563	0.0355594	0.0208625	0.0269546	0.018975	0.0565495	0.0271417	0.0275835	0.0544504	0	0.0385906	0.0556128	0.0348613	0.0464064	0.0278059	0.00655062	0.029002	0.0382439	0.0259304	0	0.0773439	0.0340657	0.0325829	0.0288532	0.0431122	0.0392867	0.0252096	0.00300174	0.0140508	0.0525288	0.0228309	0	0.0241367	0.0180111	0.0295467	0.0433585	0.0506791	0.0541636	0.0438577	0.0142874	0.0450167
RAC2	0.016199	0.00629483	0.0083432	0.0134729	0.00187443	0.00972361	0.0012376	0.00743554	0.0058396	0.00505679	0.00554236	0.00665331	0.0209339	0.00942236	0.00805428	0.0135914	0	0.0061553	0.000774635	0.00305927	0.00583399	0.00328011	0	0.0112594	0.00653179	0.00534906	0	0.00651598	0.00767373	0.00317582	0	0.00540351	0.003352	0.0157996	0.0251554	0.00540243	0.00133996	0.00190526	0	0.0017791	0.0157048	0.00181209	0.0177239	0	0.000793302	0.012594	0	0.00374051
CYTH4	0.00440886	0.00865169	0.00905355	0.0252737	0.0139211	0.00443112	0.00170546	0.00616237	0.00666376	0.00349327	0.0053088	0.000521832	0	0.0180946	0.00323769	0.00684109	0	0.0178399	0.00538364	0.00443638	0.00473671	0.0043639	0	0.00846588	0.00363808	0.00278017	0	0.00812752	0.0218408	0.0135473	0.00285212	0.0129161	0.00271366	0.00519974	0.00569266	0.00534119	0.0023029	0.00203735	0	0.00110412	0.00930964	0.00124124	0.00217369	0	0.00243807	0.00642065	0.0181939	0.0174151
ELFN2	0.132808	0.191419	0.150868	0.214978	0.276322	0.192388	0.18671	0.189559	0.206388	0.147918	0.208231	0.165837	0.428967	0.136774	0.245021	0.211165	0	0.262593	0.161946	0.237691	0.234432	0.145319	0.388006	0.188382	0.174235	0.162137	0	0.152722	0.12691	0.28818	0.211894	0.179646	0.184205	0.197404	0.13558	0.184939	0.131606	0.170285	0	0.170031	0.398612	0.112882	0.1722	0.268507	0.162955	0.15801	0.12976	0.357253
MFNG	0.00466912	0	0.00105311	0.00549124	0.000256134	0.00245787	0.00258993	0.000546722	0.00269595	0	0	0.000435443	0	0	0.00147752	0.00197029	0	0.00217534	0	0.00221725	0.00378365	0.00103261	0	0.000567897	0.00150351	0	0	0.00262627	0.00617731	0	0.0045903	0.00433776	0.00233561	0	0.00203522	0	0	0.0014115	0	0.000298724	0.00543647	0	0.0084373	0	0	0	0	0.00254235
CARD10	0.00146633	0.000180442	0.00102403	0.00142585	0	0	0	0.00220203	0.00280672	0	0.00139519	0.00123875	0.00281533	0.00196429	0.00266913	0.00548006	0	0.000599803	0.00120848	0	0.0035815	0.00137169	0	0.000958888	0.00215399	0.00126355	0	0.00294635	0.00606168	0	0	0	0.00199429	0	0	0	0.00109763	0.000688365	0	0.00376244	0.000878133	0.00153409	0.00158808	0.00394549	0.00156873	0.000498939	0.00187014	0.00307792
CDC42EP1	0.00494484	0.00537124	0.00278997	0.000793455	0.000889288	0.0008735	0.00334593	0.00275069	0.00174347	0	0.00461855	0.000218717	0	0	0.00309502	0	0	0	0.00334656	0.00613199	0.00201273	0.00651488	0	0.00341812	0.00121713	0.00291207	0	0	0.00562983	0.0105462	0.0011682	0.00863552	0.00414337	0	0	0	0.00131495	0.00154111	0	0.00394535	0	0.00229377	0.000492788	0	0.000638624	0	0	0.00241741
LGALS2	0.00133889	0.00185996	0.00234495	0.00192955	0.00434028	0.00449122	0	0	0.00246759	0.000564267	0	0.00107062	0	0	0.000649082	0.00147896	0	0.00319839	0.00167139	0.00144808	0.00707026	0.0020523	0.0104529	0.00156893	0.0012383	0.00090654	0	0.00314686	0.0027379	0.00093138	0	0	0.000603192	0.00180313	0.00564944	0.00240037	0.00115086	0.000904958	0	0.00112013	0	0.00278464	0.00313264	0.00371354	0.000855891	0.0051214	0	0.00386265
GGA1	0.194093	0.246519	0.182874	0.283879	0.24841	0.210489	0.242171	0.213635	0.209923	0.164024	0.157994	0.179473	0.29361	0.286296	0.226973	0.282061	0	0.293034	0.24222	0.267252	0.225148	0.144759	0.248855	0.178914	0.186027	0.217339	0	0.221148	0.32033	0.286605	0.272909	0.252436	0.186448	0.139422	0.170806	0.171563	0.20649	0.218317	0	0.27768	0.283982	0.195988	0.282622	0.31525	0.255591	0.138687	0.0802631	0.217746
SH3BP1	0.000786456	0	0.000427009	0.00161027	0.00170372	0	0	0.000450401	0	0	0.000976969	0	0	0	0.000785348	0	0	0.000710412	0	0	0	0.000254109	0	0.00196732	0	0	0	0.00151941	0	0.00333372	0.00106403	0	0.00037392	0	0	0.00318713	0.000339466	0	0	0	0	0	0	0	0.0004305	0.00158596	0	0.00884056
Z83844.3	0	0.000964103	0.000652729	0.00112515	0.00136378	0	0	0	0.000877547	0.00309033	0.000360425	0.00345702	0	0.00193914	0.000293854	0.000431436	0	0	0	0	0.00147307	0.000932544	0	0.00138936	0.000646443	0	0	0	0.000548026	0.00451579	0	0.00141016	0.00012413	0	0.00178229	0.00207192	0.0001497	0.000498149	0	0	0	0	0	0.0018029	0.00129969	0.000999607	0	0.00480534
PDXP	0.0114326	0.000177096	0.00371891	0.00847307	0	0	0.0011977	0.00556402	0.00231127	0	0.000445749	0.000810964	0.00491996	0	0.0023428	0.000886883	0	0.00230785	0.00137689	0	0.00276095	0.00125242	0	0.00184684	0.00596723	0.00351982	0	0	0.00361763	0	0.00477959	0.010039	0.00361552	0	0.00239342	0	0.00288858	0.00258135	0	0.00695086	0	0.00457813	0.00361505	0.00323073	0.0016253	0.00166223	0	0.00309968
LGALS1	0.0374922	0.0735886	0.0649655	0.232333	0.106564	0.129258	0.219342	0.125812	0.0858949	0.0545485	0.0438574	0.0580354	0.0709717	0.1481	0.05109	0.103853	0	0.0855119	0.231901	0.0755358	0.142064	0.058146	0.0279542	0.10608	0.227283	0.0363678	0	0.157077	0.322098	0.0948737	0.106697	0.108213	0.0628947	0.122054	0.0469708	0.0448243	0.133736	0.0863051	0	0.0804011	0.0801837	0.0873029	0.119582	0.267684	0.172816	0.0526059	0.00349347	0.128421
NOL12	0.00164865	0.000773634	0.00778088	0.0183718	0.00711421	0.00613364	0.00707547	0.00399075	0.00564149	0.0141175	0.00257124	0.00446668	0.00584446	0.0160083	0.0036749	0.00531717	0	0.00388031	0.00585762	0.000433805	0.0061002	0.00324652	0	0.0145286	0.00195978	0.00231582	0	0.000926067	0.0203014	0.00410062	0.0029895	0.00136808	0.00356497	0.00746762	0.0030823	0.0050485	0.00428574	0.00762945	0	0.00166922	0.0137792	0.0158688	0.00895466	0	0.00100093	0.00503788	0	0.0548498
Z83844.1	0.0182201	0.0344273	0.0207023	0.0281104	0.0304079	0.0169124	0.0220485	0.0262092	0.0266346	0.00496083	0.0239581	0.0245898	0.0738492	0.0604847	0.0381336	0.0453084	0	0.0230105	0.00996683	0.0233562	0.0350601	0.0277647	0.0165498	0.0140655	0.00964341	0.0205659	0	0.0199333	0.0199819	0.0317812	0.0215679	0.0355713	0.0234455	0.00888255	0.0088092	0.0233874	0.0123055	0.0273436	0	0.0234235	0.0163	0.0718759	0.0525709	0.0255448	0.0155633	0.0314164	0.0227761	0.0567188
TRIOBP	0.0469857	0.0374885	0.0237837	0.0760714	0.0425699	0.0430066	0.0388883	0.0377626	0.0486529	0.0299273	0.0287856	0.0425788	0.0462815	0.0227983	0.0507741	0.0273929	0	0.0270752	0.0239592	0.0358822	0.0344814	0.03504	0.0461039	0.0265366	0.0342665	0.0272777	0	0.0668122	0.0628863	0.0493291	0.0652518	0.0358809	0.0437442	0.0642239	0.0293906	0.0463301	0.0184185	0.0427855	0	0.0279585	0.061345	0.130223	0.0702293	0.0650421	0.0348032	0.0226338	0.0432571	0.169972
H1F0	0.0523452	0.0671417	0.0699665	0.0417413	0.0270579	0.0665245	0.148415	0.112522	0.0423302	0.0201013	0.0461678	0.0392266	0.0543314	0.0613806	0.0335852	0.0399317	0	0.0361314	0.134984	0.0353764	0.0538139	0.0392237	0	0.0315797	0.0897904	0.0595919	0	0.0815966	0.0690957	0.02043	0.1277	0.0901456	0.0750846	0.0585055	0.0424681	0.0187642	0.111484	0.0945132	0	0.0718865	0.0280663	0.0757632	0.0797695	0.135111	0.118403	0.0591078	0.00505551	0.0383392
GCAT	0.0816326	0.0710942	0.0695821	0.108971	0.0637735	0.104897	0.0986721	0.0891213	0.0652877	0.0226295	0.0460065	0.0318819	0.0980165	0.140423	0.0806312	0.0736835	0	0.101235	0.117843	0.0680583	0.0525536	0.0702842	0.0123075	0.0481185	0.0893059	0.0818276	0	0.0933533	0.114349	0.11966	0.0931042	0.108645	0.079075	0.0488503	0.0337316	0.0535708	0.0767418	0.0674335	0	0.107502	0.0636289	0.0847359	0.121223	0.161702	0.122613	0.0156511	0.0295418	0.0576172
GALR3	0.0115837	0.00479925	0.00257607	0.00859064	0.0100898	0.00422803	0.00190096	0.00663797	0.00331894	0.00604545	0.00746657	0.00197393	0	0.00931372	0.00174422	0.0101412	0	0.00877446	0.0123646	0.00588323	0.00102966	0.00305545	0	0.0053687	0.0050335	0.0043194	0	0.0179257	0.0155404	0.00819755	0.0069778	0.00592137	0.00630402	0	0.00319319	0	0.0033486	0.000827915	0	0	0.0101685	0.00361745	0.014066	0.00466215	0.00221576	0	0	0
ANKRD54	0.159995	0.103114	0.105255	0.197251	0.145159	0.138423	0.14865	0.135754	0.12256	0.0897463	0.091855	0.0654261	0.190838	0.155443	0.11742	0.128943	0	0.139442	0.158131	0.11988	0.114543	0.0777238	0.100866	0.101101	0.104134	0.12441	0	0.105551	0.179766	0.169035	0.145592	0.140768	0.0900667	0.0703683	0.0698285	0.0786296	0.114782	0.123849	0	0.132366	0.178097	0.0967707	0.171484	0.125638	0.110663	0.081167	0.0571135	0.154257
EIF3L	0.277849	0.251941	0.196504	0.296475	0.273164	0.221544	0.206345	0.239222	0.18895	0.151707	0.199854	0.220269	0.417279	0.235951	0.238357	0.254106	0	0.291763	0.266264	0.244378	0.229974	0.145749	0.307195	0.14246	0.215511	0.260272	0	0.26334	0.3874	0.280909	0.309852	0.247569	0.192783	0.261391	0.267162	0.140211	0.199234	0.203333	0	0.259627	0.31796	0.261972	0.349176	0.256657	0.190908	0.13377	0.0733135	0.152461
MICALL1	0.00897005	0.0121519	0.0112642	0.0347132	0.0140134	0.00692729	0.00720893	0.0106791	0.00841752	0.00711651	0.000981373	0.00281684	0	0.0220349	0.0105174	0.0181299	0	0.0099516	0.00298191	0.00470852	0.0051877	0.00518239	0	0.0112246	0.00182819	0.00076285	0	0.0053064	0.0200401	0.0174262	0.00629344	0.0113335	0.00412388	0.00581533	0.00401606	0.00358034	0.00312842	0.00729975	0	0.00552839	0.00115093	0.00612652	0.0139765	0	0.00375526	0.0101275	0.0026821	0.0349741
C22orf23	0.00681501	0.00838322	0.00273911	0.0132243	0.0104447	0.00930851	0.00998451	0.00634003	0.00907507	0.00483916	0.00584828	0.00128563	0.00760081	0.0121416	0.00838194	0.00606278	0	0.0124936	0.0101235	0.00228028	0.00414015	0.00326563	0.0154783	0.00435431	0.00670559	0.0176038	0	0.00467316	0.00737184	0.0108004	0.00214704	0.00338894	0.00677072	0	0	0.00858145	0.00822899	0.00964099	0	0.00380303	0.000700885	0.00174683	0.0225386	0.00809843	0.00293224	0.00685553	0	0.00899509
POLR2F	0.248785	0.273741	0.205481	0.27398	0.259617	0.238205	0.242147	0.223441	0.24219	0.172649	0.226209	0.213899	0.419908	0.273259	0.26128	0.265951	0	0.294435	0.240671	0.26881	0.249527	0.178017	0.366856	0.170934	0.203965	0.24944	0	0.286751	0.342279	0.316121	0.353724	0.26277	0.225874	0.231621	0.26456	0.212366	0.224095	0.235253	0	0.279734	0.353215	0.286467	0.322107	0.405685	0.245363	0.162089	0.118074	0.312564
SOX10	0.0132636	0.00666462	0.024241	0.0585686	0.0242709	0.0033635	0.00890922	0.0232881	0.0271822	0.00746552	0.00428925	0.012493	0	0.0351259	0.0101762	0.0354473	0	0.0183241	0.0368308	0.016225	0.0142619	0.0156049	0.0275851	0.0312166	0.00621852	0.00607364	0	0.0122657	0.0476322	0.0329607	0.0397288	0.0476511	0.0171729	0.0196272	0.00275477	0.0165182	0.0111812	0.00654306	0	0.00250916	0.0197875	0.00795793	0.0371383	0.00452994	0.011248	0.0109578	0.00902736	0.0146063
PICK1	0.247741	0.212785	0.181926	0.279333	0.219789	0.195078	0.217187	0.253826	0.181281	0.130899	0.18357	0.132443	0.251657	0.330767	0.206929	0.237662	0	0.260082	0.282602	0.236971	0.221034	0.156825	0.129726	0.150394	0.194874	0.230921	0	0.349872	0.403914	0.286156	0.324649	0.329557	0.205677	0.178551	0.272089	0.146618	0.223382	0.224079	0	0.29154	0.212499	0.254328	0.429059	0.223678	0.249151	0.157776	0.0749059	0.107479
SLC16A8	0.00240722	0.00169798	0.0123918	0.0185977	0.0141583	0.00883894	0	0.00853873	0.00719697	0	0.000820597	0.00453069	0	0.0301911	0.00491112	0.0184001	0	0.0107704	0.0145785	0.00673463	0.00662094	0.0150627	0	0.0189411	0.00983437	0.0104253	0	0.00813644	0.010998	0.00363471	0.0174711	0.0277822	0.00662511	0.00676838	0.00590573	0.00852485	0.00580208	0.0035513	0	0.00460904	0.00179122	0.000597749	0.0327454	0.00323484	0.0080893	0.0172277	0.00449609	0.00448043
BAIAP2L2	0.068666	0.104168	0.167831	0.338578	0.228255	0.0807957	0.184203	0.143861	0.14593	0.0752789	0.113614	0.0638306	0.0863817	0.240667	0.134229	0.372553	0	0.219278	0.265615	0.180073	0.225554	0.152576	0.0385537	0.242922	0.0933054	0.0470985	0	0.143089	0.353743	0.165092	0.110786	0.320665	0.129327	0.194742	0.0434719	0.0726672	0.220575	0.176445	0	0.137016	0.0849785	0.114434	0.516241	0.147682	0.152542	0.142943	0.0857453	0.126478
PLA2G6	0.0863836	0.0888226	0.0897664	0.143268	0.133181	0.106104	0.0869284	0.122399	0.112028	0.0580382	0.0797368	0.0566587	0.164277	0.127484	0.104903	0.14741	0	0.126215	0.145983	0.123844	0.11111	0.06961	0.0816591	0.0712793	0.0947588	0.122145	0	0.159747	0.185386	0.133548	0.105177	0.133272	0.102085	0.0513893	0.0492852	0.0843754	0.104138	0.108271	0	0.110729	0.126814	0.0772711	0.160577	0.129535	0.124941	0.0608083	0.048124	0.196434
MAFF	0.0164316	0.0108194	0.0116236	0.0207074	0.0120443	0.00403651	0.00502549	0.00508945	0.00893028	0.00338834	0.000592633	0.00929636	0.00297497	0.00383742	0.0118533	0.00909706	0	0.00658209	0.0117944	0.00168326	0.0104232	0.00663877	0	0.0113095	0.00590481	0.00831035	0	0.0125698	0.0153619	0.00200659	0.015253	0.0222596	0.00460477	0	0.0137524	0.00486668	0.00821249	0.00269881	0	0.0133174	0.00152256	0.0014874	0.0125094	0	0.00561909	0.0160704	0.00456984	0.0598901
TMEM184B	0.327973	0.341026	0.24676	0.439037	0.402763	0.326233	0.218116	0.302807	0.239927	0.267938	0.349581	0.281366	0.618793	0.25451	0.2603	0.346909	0	0.375048	0.314874	0.310347	0.321535	0.192488	0.53515	0.194854	0.284165	0.393008	0	0.37552	0.511809	0.403672	0.438377	0.303989	0.266019	0.270298	0.340051	0.215699	0.241223	0.298377	0	0.3221	0.442228	0.370494	0.446981	0.51062	0.317087	0.176452	0.174929	0.339731
CSNK1E	0.231471	0.281442	0.174301	0.235259	0.259802	0.278085	0.258842	0.226585	0.158388	0.172894	0.230209	0.14047	0.374729	0.154641	0.161532	0.116689	0	0.158149	0.244866	0.227354	0.197936	0.10768	0.149668	0.0921267	0.27445	0.258046	0	0.42142	0.332806	0.273953	0.324872	0.23356	0.203593	0.125199	0.175809	0.137556	0.181272	0.233396	0	0.232328	0.199022	0.210452	0.190097	0.405623	0.289749	0.11286	0.0475422	0.151125
TPTEP2-CSNK1E	0.358794	0.335967	0.258585	0.272126	0.269487	0.285495	0.249866	0.296774	0.252362	0.259974	0.314591	0.248613	0.534037	0.303022	0.300547	0.290366	0	0.389178	0.289477	0.318318	0.285391	0.213646	0.545855	0.20318	0.2384	0.314681	0	0.41323	0.418739	0.352996	0.483514	0.319911	0.260395	0.218353	0.413208	0.211696	0.269565	0.31147	0	0.380254	0.379173	0.360084	0.381486	0.308972	0.317152	0.195972	0.18906	0.37866
KCNJ4	0.143345	0.163639	0.175137	0.171248	0.160442	0.24264	0.265106	0.242532	0.196009	0.11307	0.154228	0.127287	0.2483	0.23346	0.154998	0.183033	0	0.216283	0.297974	0.207984	0.232526	0.145254	0.151304	0.130735	0.201565	0.193706	0	0.272082	0.24731	0.132062	0.211177	0.297182	0.187894	0.138133	0.088083	0.114247	0.244391	0.179048	0	0.284307	0.158767	0.170801	0.299566	0.192888	0.266189	0.180323	0.0579471	0.187344
KDELR3	0.010261	0.00736947	0.0185795	0.0346878	0.0201671	0.00985216	0.0177324	0.0144663	0.0104707	0.016284	0.0108449	0.00380248	0.00551702	0.0280998	0.0172209	0.0286514	0	0.0294769	0.0383478	0.012936	0.0237038	0.0150429	0.0190013	0.0168166	0.0148361	0.00763733	0	0.0111773	0.0225525	0.0159023	0.00909333	0.0152464	0.0168198	0.00421326	0.00985138	0.00977785	0.0134552	0.0208267	0	0.0153099	0.0119309	0.0104067	0.0553066	0.00338658	0.0133246	0.0259057	0	0.020074
DDX17	0.204887	0.278584	0.159701	0.39517	0.317256	0.302031	0.187298	0.157883	0.169377	0.204844	0.201199	0.171781	0.635792	0.173233	0.170173	0.226322	0	0.22254	0.186517	0.31224	0.222592	0.106462	0.616228	0.110925	0.228117	0.270175	0	0.32796	0.316735	0.446512	0.407515	0.139941	0.166153	0.128653	0.340732	0.171127	0.160127	0.196086	0	0.256902	0.470843	0.280268	0.267532	0.664067	0.263542	0.144973	0.0621697	0.31144
DMC1	0.0386287	0.0147799	0.0248398	0.0610847	0.0217865	0.0181292	0.0323161	0.0252747	0.0172502	0.0148228	0.0144526	0.0172171	0.0244241	0.0570436	0.0396251	0.0384504	0	0.058876	0.0409677	0.0218584	0.0214803	0.0322497	0.00655062	0.0185278	0.0193152	0.0159835	0	0.00654702	0.0880149	0.0411425	0.0421311	0.0487738	0.0299666	0.0123838	0.022419	0.0147465	0.0264508	0.0207881	0	0.0380914	0.0123901	0.0185839	0.0526263	0.0146566	0.018737	0.0111368	0.00752125	0.290126
FAM227A	0.179625	0.195697	0.173328	0.283048	0.262288	0.208255	0.282384	0.182876	0.199308	0.200627	0.184069	0.190433	0.220459	0.229086	0.193451	0.205475	0	0.23754	0.208752	0.190828	0.191964	0.149709	0.258936	0.11938	0.165559	0.222964	0	0.25693	0.308417	0.223954	0.226136	0.230509	0.202728	0.251334	0.212803	0.167393	0.201988	0.211782	0	0.208407	0.286804	0.194418	0.27046	0.409065	0.234026	0.0998004	0.0938132	0.361796
CBY1	0.239126	0.199111	0.159003	0.22684	0.189178	0.190321	0.143212	0.179475	0.168447	0.150795	0.158853	0.181857	0.361196	0.219862	0.207034	0.210829	0	0.227916	0.203807	0.205963	0.201579	0.140507	0.366146	0.127876	0.129891	0.221051	0	0.231335	0.290234	0.204777	0.251453	0.242592	0.164562	0.111463	0.263359	0.150027	0.138507	0.145703	0	0.20474	0.276517	0.20058	0.324047	0.182724	0.145548	0.109499	0.0815104	0.0921415
TOMM22	0.0443498	0.044355	0.0622532	0.0687042	0.048636	0.0571133	0.0983808	0.110653	0.0464854	0.0218687	0.0330828	0.0242583	0.03493	0.100923	0.0261263	0.0753775	0	0.0443984	0.200568	0.0392003	0.0805582	0.0491742	0.0521782	0.0529507	0.0888807	0.0560717	0	0.0404533	0.110511	0.0215705	0.0911249	0.118309	0.0449878	0.0400764	0.0221281	0.0245665	0.0992876	0.0554709	0	0.063965	0.0317705	0.0321527	0.0875784	0.0545363	0.0742329	0.0429536	0	0.0627188
JOSD1	0.200055	0.287102	0.200426	0.339724	0.292935	0.254875	0.250032	0.23045	0.216841	0.173159	0.191451	0.186942	0.323672	0.257078	0.208118	0.242613	0	0.231883	0.257154	0.233279	0.237895	0.169375	0.327606	0.185731	0.217489	0.236543	0	0.288926	0.399024	0.282791	0.326342	0.293284	0.200878	0.230238	0.214781	0.183139	0.201608	0.209701	0	0.274057	0.259305	0.246078	0.325218	0.318687	0.217792	0.179216	0.101098	0.278008
GTPBP1	0.0911724	0.0791115	0.0781259	0.0571398	0.0467576	0.0860054	0.0834526	0.0924584	0.0664121	0.0668284	0.0576643	0.0520634	0.112619	0.0645179	0.0750954	0.0604678	0	0.074153	0.106209	0.0671896	0.0661922	0.064525	0.00983073	0.0520133	0.0770063	0.0694679	0	0.109163	0.0940797	0.107867	0.104777	0.0892185	0.0687674	0.0400454	0.0701515	0.0573072	0.0588474	0.0756892	0	0.0684403	0.0515023	0.0651821	0.124102	0.136081	0.0994388	0.0561517	0.0369785	0.0527417
SUN2	0.185554	0.188671	0.16845	0.207887	0.244827	0.18656	0.229034	0.234715	0.190259	0.154316	0.130591	0.127291	0.221144	0.189868	0.177141	0.198559	0	0.180971	0.255659	0.148217	0.196205	0.112356	0.250913	0.142531	0.157794	0.154672	0	0.24864	0.251331	0.245348	0.26084	0.195086	0.165653	0.207309	0.0964853	0.135539	0.164363	0.172442	0	0.199796	0.217773	0.183496	0.280206	0.239216	0.22003	0.156009	0.093631	0.1506
NPTXR	0.359051	0.411116	0.270972	0.514295	0.446627	0.427782	0.308419	0.321498	0.275728	0.276411	0.446609	0.33884	0.679307	0.387515	0.307439	0.397048	0	0.431571	0.350318	0.404655	0.355875	0.256536	0.579316	0.203349	0.39355	0.471912	0	0.566148	0.466114	0.467015	0.552657	0.372595	0.309295	0.309687	0.39323	0.283087	0.283498	0.344748	0	0.409049	0.482498	0.340608	0.507841	0.637898	0.404311	0.241025	0.185693	0.280507
CBX6	0.262497	0.316126	0.254409	0.321962	0.338855	0.326718	0.287858	0.302067	0.262786	0.232274	0.270271	0.213154	0.470721	0.344865	0.260971	0.321493	0	0.330578	0.389161	0.306795	0.312376	0.207187	0.492041	0.205685	0.303286	0.346679	0	0.406078	0.444254	0.254578	0.416457	0.309399	0.255452	0.245838	0.264934	0.198192	0.256901	0.279121	0	0.361013	0.341283	0.328649	0.431251	0.45394	0.302265	0.203596	0.148208	0.342704
APOBEC3A	0.00235149	0.0022339	0.00610502	0.012283	0.00989407	0.010324	0.00270933	0.00517392	0.00299304	0	0.000674511	0.00150921	0	0.00194374	0.00271715	0.000869923	0	0.00215663	0.00448401	0.00342269	0.00222192	0.00522271	0	0.00186319	0.000572597	0.00236862	0	0	0.0116905	0.00562154	0	0.00676251	0.00209623	0.00448229	0	0.00308245	0.000799722	0.00195585	0	0.0014621	0.00314022	0	0.00543564	0	0.00355387	0.00415592	0.00464429	0.00570216
APOBEC3F	0	0.000139856	0.00110413	0.00393464	0.00182458	0	0	0.000673438	0.000744444	0	0	0	0	0.00506229	0	0.00126577	0	0.000714986	0.00114117	0	0	0.000908828	0	0.00128706	0.00112638	0.000450293	0	0	0.00409575	0	0	0.00144835	0.000981728	0	0	0.000211092	0.000507854	0.000306966	0	0.00258402	0	0	0	0	0.0011485	0.00139697	0	0.00120433
APOBEC3G	0.00217567	0.00187901	0.00294142	0.0110758	0.00581282	0.00201071	0.00344854	0.000879458	0.0039496	0	0.00325915	0.000550234	0	0.0126421	0.00140276	0.0016927	0	0.00169557	0.00283979	0.00237347	0.00273274	0.00307198	0	0.00137429	0.00298002	0	0	0.00278291	0.0157107	0.00212459	0.00749977	0.00877839	0.000698403	0	0.00647249	0.00402566	0.00139031	0.000686421	0	0	0.00797953	0.00150386	0.00462836	0	0.00182821	0.000481702	0	0.0030588
APOBEC3H	0.00834204	0.00425898	0.014683	0.0242065	0.0171108	0.0230116	0.00418066	0.00909622	0.00679331	0.00305805	0.00134328	0.00107562	0	0.0253307	0.00600817	0.0372156	0	0.0167737	0.0113208	0.00950298	0.0130093	0.0190084	0	0.0159934	0.00354981	0.000803178	0	0.00721763	0.0393777	0.00791855	0.00292031	0.04825	0.00254871	0.00363261	0.00891035	0.000553004	0.00395473	0.000927411	0	0.0161723	0.00522166	0.00467109	0.0639529	0.00358372	0.000816545	0.005021	0.00830381	0.00325413
CBX7	0.205012	0.226367	0.199386	0.176684	0.198926	0.204238	0.174833	0.249374	0.178665	0.118219	0.140217	0.143097	0.229825	0.239386	0.197515	0.224536	0	0.236786	0.285227	0.220344	0.21615	0.164225	0.210104	0.132309	0.174353	0.197213	0	0.285808	0.309361	0.183732	0.265184	0.279037	0.191032	0.133581	0.168744	0.139098	0.217372	0.196791	0	0.218319	0.206543	0.23545	0.286577	0.233444	0.250178	0.139669	0.0899142	0.205036
PDGFB	0.0264579	0.054863	0.0490353	0.0698777	0.0831564	0.0743509	0.0926301	0.0703781	0.0670347	0.0494278	0.0450399	0.0424078	0.0968072	0.0341828	0.0557862	0.0772853	0	0.0632739	0.0667092	0.0732229	0.0476811	0.0211562	0.0879322	0.0613281	0.0663714	0.0388953	0	0.0520709	0.0345979	0.0942591	0.0962541	0.0427289	0.0375526	0.0152026	0.0165096	0.0359007	0.0431342	0.0568429	0	0.0533528	0.0885858	0.0305597	0.0515885	0.062769	0.061731	0.0721487	0.054012	0.114223
RPL3	0.164099	0.147695	0.156364	0.261425	0.147183	0.158538	0.171194	0.226569	0.122444	0.0844391	0.0702221	0.0821399	0.147369	0.170414	0.115692	0.160846	0	0.171267	0.264038	0.129264	0.174476	0.109967	0.091097	0.092749	0.142119	0.134627	0	0.241665	0.312764	0.156107	0.130701	0.205423	0.103794	0.0808036	0.0542296	0.0730261	0.232812	0.148672	0	0.134324	0.142385	0.0991295	0.23073	0.0961113	0.149335	0.10868	0.0436681	0.0733925
SYNGR1	0.346856	0.372226	0.263338	0.483906	0.404319	0.401523	0.225016	0.285593	0.255161	0.250419	0.315298	0.228447	0.588292	0.315842	0.28669	0.344036	0	0.380294	0.364014	0.389373	0.342894	0.184438	0.598957	0.187656	0.380121	0.343407	0	0.463587	0.49542	0.449251	0.44029	0.348027	0.269632	0.288997	0.293169	0.21417	0.269611	0.297674	0	0.358863	0.431365	0.332679	0.406535	0.662272	0.380431	0.168207	0.149847	0.30084
TAB1	0.16388	0.156024	0.17121	0.212974	0.184169	0.174875	0.116239	0.202131	0.180236	0.106247	0.14067	0.146882	0.198783	0.196604	0.196873	0.199098	0	0.223659	0.200508	0.185781	0.166535	0.155697	0.149226	0.137885	0.134207	0.160084	0	0.19487	0.311566	0.195931	0.192392	0.257844	0.165558	0.20817	0.153642	0.138043	0.177859	0.175725	0	0.216616	0.238019	0.216058	0.285871	0.215409	0.173471	0.138438	0.127709	0.150591
MGAT3	0.268902	0.361595	0.219299	0.29537	0.274619	0.307465	0.314111	0.254543	0.222165	0.217239	0.274031	0.190605	0.411396	0.211054	0.253253	0.255969	0	0.305305	0.251676	0.306291	0.250511	0.158762	0.431002	0.176887	0.248432	0.245216	0	0.311004	0.295437	0.401938	0.349411	0.286597	0.225591	0.270406	0.20435	0.209141	0.24893	0.291765	0	0.268321	0.398149	0.212169	0.307715	0.608738	0.277013	0.199835	0.128912	0.314645
MIEF1	0.0625705	0.0823118	0.0875104	0.0997916	0.101864	0.127344	0.0961827	0.0925578	0.0799895	0.0341226	0.0537102	0.0244113	0.0608765	0.0714239	0.0720876	0.0703272	0	0.0836149	0.154858	0.0960874	0.0978216	0.0592772	0.0449291	0.0629181	0.0648959	0.0668213	0	0.0878316	0.100657	0.0796496	0.0663079	0.148605	0.0632216	0.0699112	0.0367042	0.05678	0.0818483	0.0598103	0	0.107128	0.0376146	0.0402974	0.111615	0.092651	0.104884	0.0548805	0.0297055	0.131797
ATF4	0.154869	0.17562	0.133502	0.206009	0.175801	0.237559	0.308171	0.186756	0.153883	0.107108	0.141271	0.079935	0.275991	0.224874	0.163547	0.20291	0	0.181906	0.225586	0.172617	0.202054	0.148679	0.105328	0.124422	0.151232	0.166956	0	0.243729	0.230227	0.171063	0.2185	0.262734	0.145006	0.139835	0.071915	0.111456	0.151186	0.137716	0	0.239839	0.274363	0.161446	0.204458	0.175695	0.181731	0.133976	0.0716337	0.144017
RPS19BP1	0.0566693	0.0504495	0.0767439	0.161284	0.11518	0.106672	0.146564	0.131901	0.114614	0.0609226	0.0319606	0.0344312	0.118563	0.146229	0.068661	0.138485	0	0.122895	0.195416	0.0839386	0.124156	0.0653936	0.117333	0.0922539	0.106878	0.0425302	0	0.110914	0.182382	0.0786376	0.0843887	0.147923	0.0634029	0.0625292	0.0446533	0.0417959	0.158022	0.0752746	0	0.12279	0.106333	0.0743393	0.142652	0.123347	0.116617	0.0856338	0.0275671	0.0787274
CACNA1I	0.206382	0.309193	0.216657	0.324099	0.358689	0.293435	0.290913	0.280584	0.254936	0.200588	0.280081	0.227616	0.535675	0.240619	0.314323	0.267343	0	0.355695	0.240979	0.297748	0.265848	0.202215	0.453436	0.206413	0.275686	0.267876	0	0.331283	0.310344	0.418928	0.43193	0.294287	0.257351	0.226249	0.270993	0.204592	0.261781	0.291732	0	0.307861	0.460224	0.277812	0.330857	0.463162	0.31096	0.158924	0.168951	0.41726
ENTHD1	0.0140857	0.00504662	0.0112755	0.0240507	0.0195921	0.00672995	0	0.00837264	0.00838568	0.00340418	0.0127925	0.0105702	0.0186557	0.0231886	0.0137064	0.0202327	0	0.0154356	0.0145792	0.00622941	0.0035273	0.00463487	0.027821	0.00692221	0.00700156	0.0074335	0	0.00407932	0.0294804	0.0178364	0.00395594	0.0108379	0.00810915	0.00519974	0.0218123	0.00783005	0.00656021	0.00702441	0	0.00652244	0.00618477	0.011637	0.0177669	0	0.00336723	0.0307864	0.00376979	0.0117366
GRAP2	0.0181381	0.00455389	0.0216483	0.0534357	0.0212337	0.00233158	0.0133883	0.0142809	0.0109232	0.00288307	0.00961387	0.00556842	0.0133576	0.0138899	0.00718793	0.0189457	0	0.0183778	0.0136751	0.00529193	0.00610456	0.0144191	0	0.013812	0.030982	0.0149729	0	0.0120593	0.0340569	0.0244522	0.010677	0.0228637	0.00868069	0.00260401	0.00843628	0.00499111	0.0112412	0.0109686	0	0.00742032	0.0115574	0.0036587	0.0273365	0.00596831	0.0142915	0.00979384	0.00824003	0.0342072
FAM83F	0.00621449	0.00422755	0.00473047	0.00674691	0.00795781	0.00244726	0	0.00461618	0.00439566	0.00262133	0.000674279	0.00269292	0.0092018	0	0.00363279	0.00566314	0	0.00683679	0.0059691	0.00861578	0.00604365	0.0036008	0	0.00898932	0.00526954	0.00587374	0	0.00283577	0.0106549	0.0045027	0.00532685	0.00465114	0.00278198	0.00688279	0.00517609	0.0023649	0.00545909	0.00487612	0	0.00519085	0.00141435	0.00119203	0.00807988	0.011669	0.00564143	0.00286139	0.0137278	0.0182995
TNRC6B	0.148423	0.183262	0.118303	0.265351	0.229561	0.179554	0.141039	0.103109	0.109301	0.141528	0.166149	0.136236	0.273975	0.118674	0.118331	0.195737	0	0.168622	0.16094	0.1299	0.150944	0.0968213	0.304454	0.0717249	0.162732	0.207911	0	0.250336	0.302943	0.350226	0.182108	0.101245	0.0987558	0.077954	0.215058	0.081673	0.0965655	0.110572	0	0.183515	0.249909	0.216613	0.186875	0.425644	0.14579	0.0902529	0.0779244	0.251749
SGSM3	0.0551993	0.0908667	0.0545681	0.108143	0.106429	0.0870801	0.10518	0.0777624	0.0864953	0.0320495	0.0282361	0.035273	0.112628	0.0792724	0.0595324	0.117123	0	0.0850909	0.0603268	0.0746631	0.054744	0.0358003	0.0790591	0.0506941	0.0776719	0.0785065	0	0.0914371	0.107847	0.0835915	0.0791371	0.0956866	0.0602415	0.0108118	0.0172694	0.0246115	0.0462381	0.051566	0	0.0833841	0.114156	0.0640937	0.0605732	0.104642	0.0652272	0.0393977	0.0529181	0.0506061
MCHR1	0.00692588	0.0200997	0.0191473	0.0349233	0.0214595	0.0514394	0.0361505	0.0503457	0.0307546	0.0101029	0.0178823	0.00640081	0.0153241	0.0215556	0.013017	0.0457982	0	0.0256525	0.0648482	0.0288365	0.0383955	0.0110781	0.0177244	0.0210663	0.0237177	0.0193495	0	0.0193401	0.0315604	0.0126816	0.0133631	0.044962	0.0176835	0.00587174	0.00251804	0.00690257	0.0473095	0.0127467	0	0.0322935	0.0305247	0.011668	0.0357037	0.0238131	0.0244629	0.0368553	0.0105156	0.0138845
SLC25A17	0.108694	0.128803	0.120204	0.167555	0.160038	0.173534	0.121372	0.160493	0.138309	0.110692	0.100664	0.11016	0.226496	0.14671	0.171543	0.135058	0	0.209461	0.133934	0.14886	0.138353	0.106867	0.183195	0.076579	0.1204	0.154552	0	0.137809	0.141034	0.192158	0.176839	0.11896	0.127501	0.105526	0.0991089	0.117067	0.135888	0.121382	0	0.157817	0.170496	0.120956	0.183826	0.131569	0.138683	0.11034	0.0718321	0.57862
ST13	0.276611	0.220879	0.216876	0.360756	0.296463	0.335259	0.293413	0.279838	0.194645	0.187869	0.216132	0.194862	0.262983	0.272688	0.199032	0.268833	0	0.251269	0.32449	0.217076	0.231848	0.152936	0.191307	0.18052	0.27823	0.244501	0	0.417316	0.411184	0.292246	0.331972	0.27565	0.205313	0.251084	0.216756	0.167207	0.232346	0.255315	0	0.247517	0.239047	0.238008	0.362373	0.493399	0.3195	0.179895	0.0661604	0.36677
XPNPEP3	0.281374	0.260551	0.216716	0.351525	0.276721	0.2397	0.184896	0.245308	0.206962	0.219122	0.204512	0.206487	0.323767	0.305457	0.262301	0.293641	0	0.293314	0.262151	0.294165	0.261222	0.17369	0.321209	0.162255	0.202652	0.287253	0	0.289641	0.332503	0.292916	0.289623	0.292173	0.215682	0.156914	0.274158	0.177169	0.214105	0.232895	0	0.259748	0.350605	0.216721	0.362778	0.28263	0.184069	0.171539	0.106787	0.232286
DNAJB7	0.00107684	0.000698499	0.00631037	0.0154812	0.0102116	0.00584863	0.00258397	0.00767864	0.00517873	0.00323189	0	0	0	0.0132564	0.0017293	0.0107406	0	0.00247153	0.00891211	0.000739241	0.00657984	0.00542452	0	0.0120682	0	0	0	0	0.0226932	0.0031969	0	0.0120902	0.00306713	0.00478636	0.00122826	0.00119928	0.000581412	0.00276134	0	0.00320918	0	0	0.0153278	0	0	0.000899786	0	0
RBX1	0.373218	0.293717	0.23463	0.444822	0.357999	0.365735	0.25543	0.269491	0.2236	0.226955	0.291064	0.219764	0.462147	0.328898	0.255979	0.294762	0	0.309594	0.327822	0.30968	0.27873	0.190923	0.396661	0.182633	0.270199	0.363824	0	0.455971	0.554415	0.400215	0.38809	0.273552	0.22035	0.213779	0.368947	0.178159	0.232763	0.24333	0	0.311629	0.306534	0.290087	0.463338	0.482976	0.305467	0.155325	0.111712	0.135786
EP300	0.389348	0.387731	0.247517	0.537517	0.448811	0.390742	0.313671	0.282275	0.249103	0.205238	0.357443	0.256259	0.598012	0.264865	0.275537	0.346364	0	0.363844	0.361281	0.39946	0.277429	0.206097	0.525113	0.163446	0.347712	0.438075	0	0.534016	0.57864	0.578274	0.497993	0.309129	0.258253	0.290691	0.441576	0.233061	0.23749	0.29599	0	0.355949	0.454033	0.368553	0.486458	0.58256	0.319079	0.166169	0.119457	0.348656
L3MBTL2	0.14382	0.135561	0.129635	0.185248	0.12389	0.123833	0.155075	0.179987	0.126508	0.0847251	0.122219	0.115425	0.187054	0.188494	0.158055	0.152939	0	0.179071	0.21753	0.15449	0.131095	0.118685	0.142705	0.105222	0.121249	0.128471	0	0.148869	0.253678	0.130261	0.102158	0.194507	0.130836	0.173323	0.120845	0.0921223	0.135443	0.120416	0	0.159157	0.1963	0.133125	0.196094	0.174105	0.149529	0.0932002	0.0462601	0.0739706
CHADL	0.0156444	0.0120843	0.0172812	0.0235143	0.0122262	0.0101202	0.0189419	0.0260963	0.0164384	0.0132738	0.0105172	0.0221619	0.00883424	0.0303021	0.0186826	0.0268517	0	0.0192032	0.019238	0.0218877	0.0302669	0.0155964	0.0440845	0.0175627	0.0116599	0.0168193	0	0.022204	0.020854	0.0615811	0.0331661	0.0217342	0.0310277	0.00366283	0.0340803	0.00653623	0.0154064	0.0092468	0	0.0127938	0.00840261	0.00783859	0.0243917	0.00698743	0.0217491	0.0198489	0.013708	0.145287
RANGAP1	0.289606	0.31131	0.217587	0.344209	0.321963	0.347703	0.273505	0.278846	0.233117	0.219147	0.29119	0.23685	0.476206	0.276632	0.286978	0.307471	0	0.291065	0.315241	0.301564	0.276831	0.177492	0.528843	0.183357	0.326353	0.375615	0	0.441081	0.44758	0.410106	0.463652	0.313188	0.264861	0.258126	0.37678	0.212705	0.265753	0.298104	0	0.339984	0.403899	0.330091	0.350701	0.678002	0.324228	0.185936	0.101194	0.27701
ZC3H7B	0.325623	0.295697	0.231774	0.313402	0.308287	0.212612	0.231153	0.244484	0.220004	0.21084	0.236554	0.215478	0.40174	0.286681	0.289767	0.303494	0	0.321862	0.283011	0.317268	0.256888	0.191247	0.434623	0.17417	0.20689	0.297413	0	0.313585	0.360976	0.376312	0.368102	0.300303	0.228938	0.228344	0.296222	0.202247	0.23818	0.258576	0	0.290816	0.359621	0.293052	0.382611	0.364742	0.263765	0.145368	0.133173	0.208285
TEF	0.209925	0.234041	0.186819	0.188248	0.247356	0.270759	0.252166	0.24401	0.185908	0.152607	0.149395	0.18933	0.290298	0.143696	0.215003	0.188332	0	0.220351	0.231481	0.148546	0.25599	0.144701	0.262717	0.147847	0.192833	0.196854	0	0.297046	0.26902	0.252104	0.215759	0.251267	0.190314	0.167903	0.178978	0.149588	0.209559	0.206746	0	0.231443	0.264823	0.259945	0.273052	0.364762	0.24268	0.109705	0.101833	0.296727
TOB2	0.156386	0.165441	0.144043	0.163495	0.191811	0.194513	0.250973	0.165484	0.166386	0.149928	0.133375	0.102603	0.287405	0.149083	0.159492	0.131839	0	0.147568	0.171538	0.126265	0.179856	0.109531	0.258895	0.141576	0.131732	0.104906	0	0.165022	0.15055	0.172738	0.194045	0.199656	0.125611	0.128778	0.0993643	0.143847	0.151192	0.179664	0	0.174496	0.230381	0.0812493	0.172353	0.28317	0.191056	0.112386	0.116886	0.26283
PHF5A	0.0476305	0.053109	0.0482695	0.0827125	0.0542656	0.0327919	0.0595815	0.0566279	0.0413501	0.052579	0.0211125	0.0374078	0.0264777	0.0833898	0.0459576	0.0726798	0	0.0565826	0.097471	0.0504598	0.0689485	0.0468937	0.0620848	0.0430717	0.0435416	0.0555538	0	0.0537192	0.097255	0.0683599	0.0346158	0.0737362	0.0443505	0.0263621	0.051602	0.0245775	0.0420335	0.0359014	0	0.0770601	0.0370957	0.0388932	0.0749305	0.0622082	0.0516949	0.027404	0.0271699	0.1136
ACO2	0.310341	0.331056	0.259887	0.426251	0.350934	0.33922	0.301841	0.295902	0.245416	0.25296	0.290099	0.258973	0.537654	0.306396	0.304447	0.371963	0	0.36137	0.34828	0.351257	0.334336	0.188522	0.446499	0.215597	0.331594	0.390257	0	0.38509	0.554396	0.430294	0.450221	0.315831	0.260726	0.312178	0.376289	0.244035	0.266556	0.319298	0	0.315398	0.447957	0.395755	0.421875	0.464135	0.314427	0.185352	0.0941668	0.276576
POLR3H	0.0816413	0.0873848	0.124642	0.160001	0.112942	0.1628	0.143328	0.18672	0.134377	0.123268	0.108256	0.0735022	0.214948	0.194584	0.122365	0.182113	0	0.14259	0.238818	0.100525	0.162448	0.107278	0.0949017	0.127128	0.0993308	0.0954417	0	0.128808	0.207658	0.152173	0.154023	0.1827	0.110404	0.0787958	0.0634171	0.0903547	0.138055	0.128864	0	0.139096	0.121253	0.10553	0.206053	0.104556	0.100991	0.102441	0.0415786	0.10938
CSDC2	0.0460349	0.0631141	0.0482424	0.0667991	0.0778317	0.042567	0.0340508	0.0752867	0.0723109	0.0220269	0.029043	0.0482423	0.114945	0.0656043	0.0974666	0.079892	0	0.0534282	0.0748529	0.0532769	0.0753387	0.0277886	0.033494	0.0473786	0.0505982	0.0421063	0	0.0629359	0.0574107	0.0517725	0.0743417	0.0714815	0.0596488	0.0556118	0.0502827	0.0518041	0.0414815	0.054008	0	0.0360272	0.0775216	0.0299304	0.10413	0.115364	0.0478844	0.0354096	0.0400183	0.220415
PMM1	0.0926289	0.105539	0.124025	0.235086	0.216618	0.115773	0.153534	0.172063	0.148612	0.0832072	0.0719369	0.0703852	0.143481	0.218373	0.128703	0.21548	0	0.238809	0.222166	0.149996	0.153663	0.110834	0.0644187	0.133374	0.101351	0.131447	0	0.115025	0.285981	0.215613	0.124536	0.205223	0.114662	0.154387	0.0449992	0.0766942	0.151513	0.118877	0	0.139531	0.109433	0.0836798	0.290961	0.169684	0.133617	0.121571	0.0922141	0.125347
DESI1	0.159353	0.163362	0.154976	0.233827	0.219306	0.175166	0.157009	0.193957	0.146412	0.131315	0.169157	0.141734	0.21842	0.177201	0.159182	0.173028	0	0.185329	0.196677	0.174246	0.181967	0.122474	0.280437	0.121632	0.160785	0.146816	0	0.244125	0.295272	0.162653	0.207321	0.209948	0.144828	0.0980113	0.160198	0.129886	0.134256	0.15822	0	0.162175	0.14603	0.127755	0.274243	0.212616	0.184958	0.12007	0.076521	0.187502
XRCC6	0.30636	0.320804	0.23398	0.311918	0.268309	0.234159	0.269871	0.268642	0.22264	0.190438	0.197274	0.244148	0.363176	0.293468	0.236772	0.307558	0	0.313229	0.329058	0.277678	0.254397	0.180685	0.348689	0.152076	0.281388	0.286802	0	0.29416	0.47107	0.346083	0.330831	0.294317	0.235143	0.239601	0.26249	0.177018	0.226106	0.259855	0	0.285364	0.340591	0.296091	0.448662	0.30328	0.246965	0.178956	0.075399	0.240881
SNU13	0.235655	0.247531	0.205714	0.293965	0.217919	0.245344	0.296532	0.315642	0.197651	0.170159	0.179301	0.131152	0.27475	0.28691	0.208162	0.237246	0	0.231354	0.366934	0.19398	0.246791	0.18488	0.222622	0.18095	0.318301	0.267549	0	0.309113	0.47359	0.19946	0.289292	0.292066	0.206609	0.201263	0.141488	0.130332	0.250762	0.207716	0	0.300761	0.226956	0.200557	0.289102	0.382572	0.354049	0.167157	0.0627468	0.274299
MEI1	0.074758	0.0899681	0.0811865	0.11813	0.0897463	0.0405909	0.035648	0.10175	0.0548247	0.0561951	0.0509086	0.0808021	0.122151	0.0892777	0.125026	0.066998	0	0.115738	0.0972011	0.0586727	0.106405	0.0687051	0.138403	0.0922048	0.0485194	0.0738776	0	0.0592206	0.148673	0.0747002	0.0520287	0.103725	0.0737409	0.0751518	0.120025	0.107608	0.0548678	0.0605091	0	0.0802646	0.102196	0.0534709	0.059285	0.0497275	0.0621882	0.0269062	0.0938262	0.150014
CCDC134	0.0967529	0.142102	0.0904818	0.103596	0.079888	0.059236	0.0176221	0.0965335	0.0766069	0.0742949	0.045439	0.058527	0.0802663	0.135855	0.135778	0.0693943	0	0.0848461	0.0748036	0.0831786	0.101956	0.113159	0.233989	0.12746	0.0604275	0.0668288	0	0.0719223	0.103398	0.086986	0.100468	0.130641	0.107036	0.0521469	0.190789	0.120202	0.0846045	0.0989735	0	0.123904	0.141856	0.0987972	0.0947447	0.108603	0.0984782	0.0400427	0.071887	0.197359
SREBF2	0.367597	0.406195	0.275293	0.561233	0.417792	0.394353	0.20988	0.295545	0.260811	0.254961	0.380987	0.288853	0.691744	0.320243	0.265297	0.319212	0	0.328259	0.343062	0.366619	0.293408	0.215115	0.501799	0.18563	0.370241	0.404591	0	0.504951	0.595731	0.595853	0.52222	0.283944	0.253943	0.324437	0.456912	0.220951	0.222777	0.314233	0	0.419511	0.498914	0.426064	0.486891	0.65228	0.327802	0.18526	0.158348	0.354007
SHISA8	0.00181979	0.00961814	0.00153679	0.00276154	0.00127629	0.00631337	0.00426428	0.00854487	0.0018888	0.00757458	0.00190059	0	0.00554981	0.00946634	0.00297006	0.000917655	0	0.00479283	0.00472111	0.00129399	0.00749581	0.0050095	0	0.00234235	0.00433034	0	0	0.0158714	0.00120527	0.00146234	0.0125459	0.00408273	0.00455369	0.00729982	0.00428806	0.00112782	0.00317981	0.00383478	0	0.00317541	0	0.0181177	0.0106936	0	0.00240358	0.00546456	0	0.0105458
TNFRSF13C	0.00145373	0.00336388	0.000337995	0.01882	0	0	0.00209431	0.00280621	0.00142003	0	0.00126879	0	0.0197923	0	0.00157448	0.00119306	0	0.00464663	0.00113019	0.000911729	0	0.00290805	0	0.00402411	0.000762384	0.00181043	0	0	0.0033652	0.00141068	0.00272436	0.00194231	0.00520032	0	0.00239342	0	0.000808214	0.000306966	0	0	0.000878133	0.00405123	0	0	0.00158042	0.0035376	0	0
CENPM	0	0.000598928	0.00281061	0.00511545	0.00439461	0.00052517	0.00969212	0.00185378	0.00291425	0	0.00407682	0.000899831	0.0166288	0.000945305	0.00214081	0.00375934	0	0.00656408	0.00342868	0	0.00112754	0.00564501	0	0.00477947	0.00382474	0.00206272	0	0	0.0128156	0.00205691	0.0118179	0	0.00473775	0.00179549	0.00553033	0.00184033	0.00149912	0.00152456	0	0.00391803	0.00279064	0.00135141	0.000787961	0	0	0	0	0.00954057
WBP2NL	0.389732	0.229977	0.23624	0.226596	0.230697	0.176503	0.138415	0.248784	0.15428	0.250924	0.194939	0.18694	0.327949	0.263364	0.239547	0.196128	0	0.260126	0.277948	0.292412	0.261187	0.246911	0.215127	0.182147	0.170714	0.293511	0	0.308523	0.353274	0.146812	0.249544	0.297037	0.158353	0.211555	0.237324	0.172896	0.175021	0.192218	0	0.351625	0.197016	0.203482	0.30454	0.141351	0.201623	0.102406	0.171725	0.394261
NAGA	0.0272053	0.0118389	0.00876303	0.0144313	0.0162331	0.0131179	0.0123077	0.0190892	0.0106318	0.0165374	0.0144518	0.0101173	0.00467996	0.0154114	0.01114	0.010841	0	0.0109157	0.023805	0.0173876	0.0105102	0.0165861	0	0.00656448	0.0118756	0.0214056	0	0.00979543	0.0236525	0.0280993	0.0211307	0.0158923	0.0161129	0.00757699	0.0142322	0.00894791	0.0129948	0.0156209	0	0.0170338	0.0208843	0	0.0129782	0.00310519	0.0175419	0.00682583	0.011913	0.0402638
PHETA2	0.00797134	0.00372545	0.00219939	0	0.000457394	0.0054148	0.00547403	0.00113968	0.00357272	0.0027903	0.00191282	0.000571996	0.00459592	0	0.0015018	0.00114193	0	0.0024145	0.00995538	0.0059442	0.000626115	0.00153333	0	0	0.00102881	0	0	0	0.00337847	0.00127323	0	0.00293929	0.00198917	0.00398117	0.0022334	0.00206956	0.0033056	0.00382119	0	0.00545055	0	0.00310174	0	0.00350975	0	0.00157548	0	0.00393591
SMDT1	0.106413	0.0719331	0.113882	0.223554	0.177241	0.0883917	0.163004	0.199053	0.112968	0.0525084	0.0595909	0.0539985	0.120637	0.175429	0.0770928	0.148207	0	0.104544	0.203384	0.0834974	0.134333	0.087701	0.0701065	0.118543	0.0742137	0.0782392	0	0.0932798	0.295098	0.0942032	0.0977623	0.177633	0.0873361	0.127604	0.0692097	0.0577221	0.173842	0.103785	0	0.167236	0.125179	0.0683239	0.216527	0.0865035	0.1385	0.101127	0.0293192	0.0663513
NDUFA6	0.0746023	0.0596599	0.077567	0.116206	0.0897439	0.0868107	0.107216	0.104362	0.0778031	0.0326096	0.0402699	0.0221352	0.0741128	0.102338	0.0425019	0.108672	0	0.0740769	0.137423	0.049278	0.0737497	0.0509597	0.114585	0.075496	0.0661639	0.0507207	0	0.0830248	0.222406	0.0525716	0.0473885	0.113594	0.0450423	0.0222203	0.0235303	0.050714	0.115099	0.0589086	0	0.0959276	0.0705479	0.0457245	0.113273	0.0698181	0.098559	0.0506345	0.0340144	0.0594826
CYP2D6	0.0110997	0.0255555	0.00741546	0.0483424	0.0301731	0.0296244	0.012331	0.0198051	0.0239422	0.00740972	0.0185643	0.0180721	0.0351586	0.0188309	0.0257516	0.0246821	0	0.0198493	0.0132103	0.01017	0.00628632	0.00812813	0.014036	0.00978179	0.0139982	0.0197696	0	0.0181204	0.0220171	0.0577505	0.0368694	0.014009	0.0171467	0.00179549	0.00298507	0.00715586	0.0115049	0.0264107	0	0.0158177	0.0343522	0.00168982	0.0295971	0.019257	0.0129069	0.0202659	0.00882621	0.0128197
TCF20	0.38737	0.396592	0.270194	0.539189	0.430779	0.397079	0.254923	0.30643	0.244178	0.238959	0.344184	0.32108	0.638094	0.292029	0.279327	0.385276	0	0.390215	0.388119	0.373116	0.358162	0.201974	0.561999	0.1705	0.333085	0.439239	0	0.533891	0.487909	0.587072	0.466019	0.317432	0.255602	0.274569	0.440717	0.255882	0.278661	0.310514	0	0.400298	0.487508	0.414567	0.49776	0.631269	0.368971	0.159408	0.11654	0.23385
NFAM1	0.0120669	0.0192667	0.0220286	0.0286416	0.0286149	0.0224755	0.0226722	0.00866987	0.0129009	0.00329842	0.00330889	0.01075	0.016393	0.01992	0.0162876	0.0281603	0	0.0138023	0.0169885	0.0146074	0.00557374	0.00728795	0.0163427	0.00788788	0.0166762	0.020555	0	0.0255296	0.0460562	0.010439	0.00720496	0.0170704	0.00804276	0	0.0111887	0.0120756	0.00863529	0.0125442	0	0.0110528	0.0128618	0.0306158	0.0183791	0.0108029	0.00379659	0.00807235	0.00457605	0.0606944
RRP7A	0.0866969	0.138325	0.110092	0.153736	0.0993937	0.124659	0.261315	0.176133	0.114339	0.0980904	0.102697	0.111215	0.219173	0.155507	0.105188	0.172402	0	0.112294	0.195191	0.213435	0.113523	0.103599	0.327735	0.102594	0.154731	0.130167	0	0.0956314	0.104923	0.11311	0.151221	0.170998	0.10778	0.093467	0.115802	0.139681	0.13937	0.147889	0	0.137496	0.302414	0.0888673	0.14407	0.289852	0.117851	0.145852	0.074427	0.303552
SERHL2	0.0750606	0.0836379	0.148937	0.30537	0.152914	0.0926742	0.178031	0.135941	0.138035	0.0698984	0.0436127	0.0646321	0.0691139	0.241428	0.0997554	0.240615	0	0.234968	0.18891	0.0861612	0.118944	0.111706	0.0444012	0.133778	0.0607586	0.0514377	0	0.137297	0.289631	0.110206	0.0650388	0.2316	0.114499	0.126818	0.0394469	0.0742525	0.137581	0.126174	0	0.0996627	0.123315	0.106935	0.323086	0.184567	0.0735971	0.106565	0.0937334	0.269705
POLDIP3	0.0959643	0.115008	0.103499	0.137788	0.0956336	0.0574178	0.127055	0.144893	0.111782	0.0812412	0.0951971	0.081627	0.141875	0.172139	0.107369	0.142226	0	0.146237	0.126266	0.135883	0.121821	0.0844217	0.138762	0.0877215	0.0984094	0.105067	0	0.106341	0.145388	0.133642	0.127659	0.163653	0.106323	0.0593651	0.0997373	0.0738977	0.107703	0.111018	0	0.103699	0.178368	0.112303	0.181743	0.134554	0.108365	0.0866777	0.0559334	0.0958173
CYB5R3	0.16589	0.167793	0.140884	0.180729	0.163016	0.142387	0.197218	0.199916	0.153952	0.113142	0.132925	0.117296	0.252593	0.203079	0.148333	0.193746	0	0.149812	0.225984	0.152505	0.156993	0.12344	0.206773	0.134798	0.159685	0.146539	0	0.169352	0.238895	0.1478	0.247567	0.209719	0.145257	0.134232	0.12319	0.101228	0.160038	0.165084	0	0.211709	0.188219	0.208646	0.303469	0.172445	0.137524	0.131565	0.0840109	0.219818
A4GALT	0.00087852	0.000818755	0.00459645	0.0120822	0.00734222	0.00108501	0.00190096	0.000951053	0.00305111	0	0.000330329	0.00130553	0	0.00682607	0.00285905	0.00151236	0	0.00163121	0.000900567	0.00219926	0.00145652	0.000871715	0	0.00324939	0.0010636	0.00379957	0	0	0.0060515	0.00365009	0.00213941	0.000874654	0.00150263	0	0.00117185	0.00105571	0.00347096	0.00107939	0	0.000642719	0	0.00896461	0.00831344	0	0.00442997	0.000646039	0	0.0378261
ARFGAP3	0.226018	0.275634	0.209628	0.306284	0.258792	0.21575	0.279271	0.211346	0.207266	0.163299	0.221637	0.196753	0.374741	0.265161	0.244549	0.28684	0	0.277811	0.261409	0.243505	0.248128	0.162985	0.255273	0.188825	0.222153	0.244459	0	0.274215	0.28077	0.284895	0.241872	0.269501	0.200345	0.165153	0.215022	0.178892	0.217043	0.240645	0	0.266642	0.2899	0.189733	0.271508	0.311489	0.202728	0.169056	0.101698	0.296441
PACSIN2	0.271182	0.281828	0.231544	0.34758	0.320884	0.261527	0.229088	0.276877	0.239524	0.246007	0.25093	0.267491	0.406874	0.267463	0.252901	0.301816	0	0.26758	0.295217	0.251888	0.290654	0.171592	0.335212	0.204744	0.250378	0.274711	0	0.299847	0.336995	0.293539	0.366777	0.292691	0.229607	0.242572	0.218863	0.238562	0.228683	0.270555	0	0.335736	0.362031	0.233896	0.332393	0.282736	0.229535	0.169726	0.203054	0.334734
TTLL1	0.202479	0.200278	0.165478	0.234213	0.186471	0.104617	0.0850045	0.171033	0.16491	0.140731	0.138427	0.165961	0.327282	0.221027	0.224284	0.236296	0	0.261277	0.170379	0.198091	0.187258	0.139695	0.412309	0.136766	0.138878	0.191956	0	0.133935	0.211497	0.211891	0.254059	0.217205	0.161974	0.220798	0.207233	0.160797	0.153265	0.151317	0	0.200048	0.242142	0.167518	0.278473	0.162116	0.11235	0.113044	0.111314	0.137489
BIK	0.00172	0.00447644	0.00724798	0.0102099	0.011757	0.00737671	0.00675047	0.00476463	0.00356895	0	0.000875231	0.00444463	0	0.019276	0.00645893	0.00455245	0	0.0172012	0.00735934	0	0.019736	0.0113002	0	0.011536	0.00270121	0.00375398	0	0.00324732	0.0148352	0.000585599	0	0.0156582	0.00636915	0.00398117	0.00437761	0.00210997	0.00249476	0.00346483	0	0.00412183	0	0.00240497	0.0165529	0	0.00149209	0.0118395	0.00260033	0.00887634
MCAT	0.0352573	0.0742945	0.0500494	0.0609582	0.0432245	0.0740152	0.0703279	0.0653399	0.0484994	0.0388873	0.0379238	0.0388698	0.0590571	0.0919416	0.0637873	0.0662526	0	0.0713639	0.0986325	0.0527341	0.0624719	0.0466464	0.074712	0.0554995	0.0572294	0.0402972	0	0.0524984	0.0845808	0.0433196	0.0796513	0.087048	0.0433971	0.0645018	0.0208249	0.0458634	0.0511242	0.0464486	0	0.0769193	0.0732288	0.0425064	0.0788444	0.0262718	0.0611938	0.0471897	0.0343214	0.0450724
TSPO	0.00397443	0.00773409	0.0026781	0.00634475	0.0018632	0.00463715	0.013158	0.0107072	0.00757256	0.00478143	0.0022277	0.00147849	0.0101998	0.00385185	0.00265144	0.0045411	0	0.00134107	0.00612451	0.00269257	0.005145	0.00527919	0.015649	0.00275845	0.0197295	0.00883397	0	0.00707855	0.0165706	0.00832083	0.0181092	0.00722886	0.0122387	0.00319549	0	0.00372935	0.00942416	0.00584446	0	0.0201609	0.000878133	0.00822868	0.00412383	0.00983998	0.00734162	0.000590772	0.00457605	0.0136364
TTLL12	0.103179	0.165567	0.105644	0.129096	0.16202	0.127427	0.092287	0.10965	0.11147	0.0755995	0.0786674	0.0853169	0.1022	0.134718	0.127542	0.10438	0	0.131036	0.132758	0.144581	0.138495	0.0922402	0.0421924	0.0682481	0.111892	0.149592	0	0.122847	0.104498	0.0961274	0.142203	0.163909	0.122849	0.138959	0.0794004	0.0912562	0.108234	0.0951081	0	0.171341	0.139318	0.0795677	0.133735	0.143709	0.125864	0.0612749	0.039115	0.1097
SCUBE1	0.0156949	0.00411219	0.00635854	0.0066663	0.0107876	0.00636331	0.00160719	0.00556996	0.00508282	0.00193835	0.00117182	0.00106367	0	0.00544975	0.0081757	0.00279284	0	0.0024549	0.00667077	0.00254833	0.00121538	0.00402339	0.00523478	0.00114168	0.00292623	0.0015294	0	0	0.018812	0.00847302	0	0.00953308	0.00323094	0	0.00662796	0.000364662	0.00452894	0.00403995	0	0.0062748	0.00440176	0.0130445	0.00429097	0.00675349	0.0031426	0.00304578	0	0.0202214
MPPED1	0.317084	0.435258	0.295568	0.525746	0.473257	0.384867	0.336515	0.315325	0.278381	0.257214	0.331358	0.275475	0.628209	0.298028	0.310992	0.375433	0	0.412852	0.363194	0.388913	0.334356	0.200872	0.560321	0.182435	0.322858	0.389757	0	0.43982	0.490678	0.531561	0.393835	0.342164	0.262022	0.345885	0.318061	0.259778	0.26677	0.290971	0	0.384138	0.514328	0.352141	0.430213	0.575642	0.356279	0.204056	0.139798	0.366304
EFCAB6	0.417572	0.397415	0.278855	0.497106	0.40883	0.452492	0.247383	0.344575	0.267727	0.274241	0.370642	0.315059	0.533438	0.290457	0.32804	0.38609	0	0.424058	0.371227	0.449151	0.331524	0.262007	0.545028	0.259167	0.349505	0.396588	0	0.433873	0.521028	0.53298	0.388226	0.361538	0.286422	0.293077	0.435503	0.272268	0.299118	0.342073	0	0.385602	0.458673	0.364847	0.489366	0.497292	0.359155	0.210661	0.210183	0.355905
SULT4A1	0.345512	0.349437	0.267901	0.450983	0.402342	0.462747	0.288109	0.336099	0.260337	0.264588	0.337787	0.276198	0.503461	0.283835	0.268029	0.318617	0	0.373248	0.349861	0.325085	0.34668	0.218938	0.373895	0.160502	0.394861	0.39426	0	0.582538	0.593466	0.412331	0.42233	0.30813	0.285981	0.180131	0.310324	0.248625	0.250174	0.287679	0	0.38824	0.409025	0.352609	0.455466	0.595314	0.376861	0.193877	0.134494	0.327702
PNPLA5	0.00533942	0.0214303	0.0120653	0.00625421	0.019463	0.0124229	0.0273036	0.0138095	0.0152172	0.00829695	0.00152806	0.0121587	0.0285074	0.00700762	0.00968002	0.00686334	0	0.0204234	0.0142149	0.00947199	0.0138591	0.0175712	0.022052	0.013592	0.0179474	0.00819712	0	0.0264273	0.0150081	0.011734	0.0248519	0.0242187	0.0116741	0.015305	0.00520917	0.0246145	0.01504	0.017434	0	0.0291592	0.0341222	0.0125517	0.0244888	0.0204895	0.0163795	0.010883	0.00647215	0.0736352
PNPLA3	0.0228029	0.0223795	0.0166766	0.0504848	0.0466589	0.0172565	0.0288284	0.0225501	0.0239701	0.0388443	0.0348468	0.0199991	0.0138363	0.0162995	0.0517979	0.0742973	0	0.0794477	0.0467764	0.0491784	0.0247514	0.0153509	0.102347	0.0691394	0.0405342	0.045487	0	0.0268213	0.0332995	0.0269647	0.0266351	0.0458135	0.0197958	0.025048	0.0244514	0.0218652	0.0255834	0.037223	0	0.0233668	0.0917953	0.0149004	0.0670596	0.00808138	0.0144825	0.0464808	0.0610342	0.0312667
SAMM50	0.128259	0.120687	0.108711	0.143805	0.139675	0.121364	0.10427	0.136126	0.13206	0.115492	0.111413	0.0852883	0.192522	0.16397	0.130348	0.151275	0	0.17548	0.150347	0.160168	0.133091	0.0987697	0.166509	0.089628	0.11766	0.124531	0	0.106859	0.188552	0.126234	0.167273	0.16152	0.11374	0.107612	0.103504	0.0859756	0.115018	0.109522	0	0.116566	0.145416	0.142951	0.174741	0.152329	0.126606	0.0866791	0.0531321	0.0646744
PARVB	0.17493	0.230625	0.159121	0.268377	0.226035	0.148717	0.15518	0.207149	0.194235	0.162353	0.187848	0.18794	0.301873	0.235115	0.252531	0.256099	0	0.301112	0.242254	0.252138	0.223183	0.157192	0.356862	0.194923	0.166851	0.173422	0	0.154758	0.217308	0.275802	0.230294	0.195215	0.180852	0.273831	0.201456	0.168334	0.152295	0.191582	0	0.166044	0.292865	0.197089	0.306412	0.214379	0.149971	0.131384	0.143734	0.353235
PARVG	0.00397714	0.00628309	0.00788617	0.00613898	0.00912636	0.0165169	0.00930256	0.00543633	0.0112244	0.00573895	0.010124	0.00633106	0.00442044	0.0169773	0.0159818	0.00966901	0	0.0138909	0.00793917	0.0123475	0.00420004	0.00923769	0.0235772	0.00980687	0.00154041	0.00928942	0	0.00813831	0.00591575	0.0111866	0.0127039	0.0328785	0.00918738	0.00295092	0.0142275	0.00610432	0.00798282	0.00701206	0	0.00252654	0.00597529	0.0159914	0.017129	0	0.00292458	0.0176144	0.00754617	0.149468
SHISAL1	0.0449013	0.055874	0.093212	0.138376	0.132551	0.118289	0.130547	0.104955	0.117273	0.0668399	0.0899667	0.0819741	0.180845	0.0895747	0.0747779	0.151192	0	0.14523	0.110265	0.139692	0.11049	0.0822269	0.168496	0.125002	0.130296	0.0772598	0	0.0593434	0.0580312	0.105926	0.114185	0.126809	0.0889787	0.123511	0.0893613	0.102644	0.0832826	0.0793581	0	0.0887428	0.14207	0.0884277	0.0869492	0.108164	0.0827277	0.0959092	0.0513929	0.124183
RTL6	0.0339546	0.0340889	0.0697862	0.0466942	0.058316	0.075007	0.144119	0.0836343	0.045816	0.0409473	0.0365877	0.0448945	0.0409631	0.0247978	0.0275894	0.0334072	0	0.0357803	0.144638	0.038313	0.0824178	0.0429043	0.0141589	0.042798	0.0700879	0.0611859	0	0.0699889	0.092227	0.0283937	0.0385025	0.0980452	0.0684072	0.0299568	0.0222028	0.0456907	0.0751731	0.04291	0	0.0601599	0.0293712	0.0334686	0.0530433	0.0621993	0.114846	0.0539404	0.0171557	0.0894565
PRR5	0.00282907	0.00629351	0.0242897	0.0315018	0.030404	0.0133385	0.016521	0.0102553	0.0212549	0.00539306	0.0214746	0.0136758	0.00365388	0.0139915	0.0120597	0.0381017	0	0.0306703	0.0198065	0.0402748	0.0138755	0.0144726	0.0216632	0.021689	0.0135957	0.0161517	0	0.0119861	0.0261258	0.0143851	0.0376513	0.0298815	0.00943042	0.0250538	0.0235148	0.031263	0.0160225	0.0100566	0	0.013396	0.0492021	0.0149088	0.0270181	0.00295482	0.012337	0.0100304	0.0457617	0.144061
PRR5-ARHGAP8	0.00221522	0.00317679	0.00881352	0.0156037	0.0125557	0.00694218	0.00925391	0.00420609	0.00614258	0.00247343	0.00636546	0.00077966	0	0.0083555	0.00531408	0.00811101	0	0.0185752	0.00273662	0.00443489	0.0129965	0.00786547	0.00655062	0.009334	0.00349824	0.00711948	0	0.00231024	0.00753944	0.000602326	0.0115743	0.019622	0.00429079	0	0.00370644	0.0199388	0.00686328	0.00429588	0	0.0114849	0.0119099	0.00150386	0.0137292	0.00284064	0.00870445	0.00732132	0.0306544	0.0351585
ARHGAP8	0	0	0.000232913	0	0	0	0	0	0	0	0	0	0	0.00187154	0.000712962	0	0	0.00115069	0	0	0	0.000337388	0	0	0	0	0	0	0	0	0	0.00197625	0	0	0	0	0	0	0	0.00452726	0.00479576	0	0	0	0	0	0.00287729	0
PHF21B	0.0109716	0.00576573	0.0153109	0.0317681	0.0190783	0.0140887	0.0156972	0.0104214	0.00858608	0.00745757	0.00535621	0.0173985	0.0051136	0.0218064	0.0106089	0.0110682	0	0.0197926	0.00814263	0.0161556	0.013731	0.0107416	0.011058	0.00832704	0.0057753	0.0198385	0	0.0153343	0.0258647	0.0303648	0.0174075	0.0129872	0.00916617	0.0186859	0.0191666	0.013868	0.0106658	0.00920478	0	0.0401119	0.00930817	0.00345718	0.0144391	0.00512315	0.00825403	0.0183292	0.0141768	0.315674
NUP50	0.194565	0.135132	0.151964	0.231518	0.192848	0.207004	0.161249	0.187666	0.124639	0.0854704	0.16283	0.126584	0.157537	0.19459	0.126011	0.160652	0	0.170155	0.24064	0.191854	0.183651	0.131923	0.124438	0.121556	0.137702	0.172379	0	0.213986	0.351378	0.161573	0.155204	0.236656	0.141543	0.133904	0.148962	0.115408	0.152438	0.12699	0	0.195655	0.142605	0.123125	0.266452	0.139682	0.184568	0.107562	0.0412292	0.12035
KIAA0930	0.330521	0.398903	0.21256	0.526655	0.390564	0.423893	0.235071	0.249004	0.182512	0.206836	0.368863	0.222868	0.61148	0.235128	0.259504	0.335972	0	0.384555	0.355409	0.351567	0.323163	0.198559	0.683853	0.168459	0.347799	0.411551	0	0.59463	0.567352	0.585951	0.394133	0.219608	0.225963	0.380425	0.536892	0.186571	0.182241	0.236947	0	0.348617	0.450613	0.38816	0.40658	0.709003	0.308845	0.174875	0.0964363	0.213715
UPK3A	0.00676475	0.00342744	0.00261851	0.0101545	0.00786311	0.00560784	0	0.00254046	0.00155801	0	0.00035923	0.00637088	0.00486569	0.00445987	0.00155129	0	0	0.00503017	0.00462851	0.00651348	0.00200757	0.00148996	0.006887	0.00129381	0.000680705	0.00793561	0	0.00190626	0.00971163	0.0093464	0.00492463	0.000876565	0.00143745	0	0.00136648	0.00231433	0.000320667	0.000726331	0	0.000553791	0.00798415	0	0.00522563	0	0.001113	0.00101552	0.00301094	0.0100078
FAM118A	0.13553	0.106777	0.107249	0.146129	0.264148	0.118594	0.176795	0.162131	0.112115	0.153784	0.0982006	0.0863758	0.153975	0.137095	0.151334	0.139483	0	0.198851	0.227353	0.130263	0.1209	0.117079	0.190638	0.0929419	0.0877854	0.0870049	0	0.157111	0.130712	0.14918	0.197064	0.142059	0.127706	0.116171	0.120708	0.217087	0.146331	0.239112	0	0.132444	0.289432	0.135549	0.158492	0.173207	0.154627	0.0835407	0.0696541	0.243151
SMC1B	0.0244254	0.0269981	0.022796	0.0580737	0.0173482	0.025257	0.0152554	0.0252819	0.0242698	0.00147228	0.0118354	0.00415087	0.0202358	0.0676021	0.024015	0.0252547	0	0.0210728	0.0314887	0.0372211	0.0242467	0.0358806	0.0103366	0.0231268	0.00491385	0.0167814	0	0.0180879	0.0401125	0.0341136	0.00260768	0.046469	0.0190156	0.00381317	0.0173327	0.0135563	0.0141536	0.0160154	0	0.0100564	0.0207865	0.0396755	0.0383804	0.00416186	0.00539782	0.0454624	0.00793308	0.0842848
RIBC2	0.0266888	0.0138453	0.0235382	0.0217295	0.0149517	0.0117041	0.0202318	0.0373215	0.0263692	0.000804798	0.00741625	0.00219543	0.0675971	0.0402318	0.014654	0.0348542	0	0.0301413	0.0214428	0.0133204	0.0227932	0.031923	0.0107419	0.0290577	0.00450939	0.00425192	0	0.0354514	0.013543	0.0166898	0.0499264	0.0587875	0.0329339	0.00319549	0.0379929	0.014648	0.035172	0.0219505	0	0.0307941	0.00905623	0.0343177	0.042815	0.0357284	0.0209565	0.0302551	0.00979645	0.0566874
FBLN1	0.0101016	0.0101746	0.010957	0.0259919	0.0200187	0.00908021	0.0217157	0.00518453	0.00970184	0.00959853	0.00718077	0.00307852	0.00952669	0.00803776	0.0109487	0.00644474	0	0.0182729	0.00878371	0.0130586	0.00435146	0.0139303	0.0113128	0.0127732	0.0128246	0.0171886	0	0.00628297	0.0393108	0.0237569	0.0168815	0.0196958	0.00697635	0.0158503	0.00899745	0.00312553	0.0116463	0.00682816	0	0.0225983	0.0138388	0.0164453	0.0230975	0.021878	0.00193225	0.0103522	0.0131123	0.0388003
ATXN10	0.412045	0.396082	0.232997	0.500358	0.414933	0.441498	0.322765	0.230144	0.232001	0.22076	0.317775	0.282423	0.646786	0.219677	0.279701	0.302493	0	0.337251	0.291483	0.328214	0.282327	0.171983	0.551908	0.224396	0.316837	0.414921	0	0.532901	0.588403	0.598997	0.457729	0.222453	0.226574	0.254501	0.448529	0.221594	0.226748	0.292515	0	0.404102	0.537699	0.460875	0.485868	0.747986	0.302311	0.192995	0.11973	0.328509
WNT7B	0.000260858	0.00361373	0.00278995	0.00483685	0.0111752	0.00567842	0	0.000420508	0.00339466	0	0.00284958	0.000398699	0	0	0.00131694	0.00290722	0	0.0017539	0.00151838	0.00222381	0	0.00134409	0.0165804	0.00125099	0.0038974	0.00192174	0	0	0.008709	0.00352586	0.0012405	0.00243165	0.00253316	0	0.000835181	0.000695635	0.00172779	0.000846415	0	0.00186384	0.00627872	0.00103019	0	0.00334054	0.00113009	0.0042561	0	0.0267073
PPARA	0.0258339	0.040238	0.0360679	0.0616736	0.0361113	0.0215683	0.00767676	0.0198099	0.020838	0.0305786	0.0229548	0.0106412	0.0117451	0.031118	0.0211348	0.0308576	0	0.0419781	0.0199548	0.0172387	0.0235068	0.0168166	0.0723701	0.0139983	0.0210148	0.0436807	0	0.0245548	0.0532244	0.0272191	0.0471962	0.0294376	0.0192958	0.011206	0.0151633	0.0161586	0.023305	0.024222	0	0.014408	0.0229542	0.0137611	0.0377095	0.00481061	0.00922334	0.0150488	0.0102529	0.469606
CDPF1	0.0288387	0.0090446	0.0121405	0.0261682	0.016454	0.01909	0.00646338	0.025681	0.0190768	0.00442808	0.011773	0.0281942	0.0197077	0.0205772	0.0106559	0.0276372	0	0.0310147	0.0196579	0.0270507	0.0267684	0.0113086	0.00704689	0.0150224	0.0221684	0.0166215	0	0.0138255	0.0246923	0.0323186	0.00896294	0.0278501	0.0145575	0.00586991	0.0142678	0.00846531	0.0129126	0.012547	0	0.00744081	0.00890101	0.0039389	0.0280809	0.0270965	0.0154745	0.0183146	0	0.00179808
TTC38	0.0171017	0.0162431	0.00483292	0.00978393	0.0075013	0.00369201	0.00259391	0.00498329	0.00650965	0.0127053	0.0011345	0.0148999	0.00266087	0.0154644	0.00578945	0.00608976	0	0.00519961	0.0100571	0.00569976	0.00435445	0.00230714	0.0113284	0.000380117	0.00117261	0.00835839	0	0.00311993	0.0104357	0.00697022	0.00347155	0.00865165	0.00617026	0	0.00117036	0.00762758	0.00266789	0.00225916	0	0.00275183	0.00583614	0.00161579	0.0187383	0.00305563	0.00193589	0.000610751	0.00375807	0.0282539
GTSE1	0.0206787	0.0127647	0.0104602	0.0254623	0.0168504	0.00949168	0.00241022	0.00878649	0.00508666	0	0.0017413	0.00378411	0.01915	0.0096665	0.00701501	0.0106112	0	0.0145447	0.00520385	0.00335263	0.00804183	0.0124222	0	0.00643103	0.00440714	0.00794769	0	0.00741569	0.0327031	0.00816436	0.0035996	0.00742823	0.00521511	0	0.00668192	0.0051412	0.00624788	0.00612223	0	0.00345616	0.0110901	0.00865377	0.0180416	0.0105884	0.00501175	0.00792833	0	0.0154198
TRMU	0.261851	0.255394	0.182892	0.321319	0.241396	0.231518	0.168663	0.238869	0.20961	0.140131	0.223633	0.175691	0.373995	0.303874	0.247804	0.288964	0	0.306878	0.259948	0.251772	0.244799	0.167969	0.350942	0.174813	0.197196	0.275965	0	0.259818	0.418933	0.292876	0.322221	0.287237	0.186411	0.195341	0.243817	0.149188	0.18263	0.176562	0	0.237819	0.299078	0.273695	0.3873	0.223843	0.210771	0.12427	0.074503	0.0583499
CELSR1	0.0254065	0.0232637	0.0274865	0.0605918	0.0465639	0.0192288	0.0126564	0.0180803	0.0197121	0.00462575	0.0234029	0.0211095	0.0124097	0.0268805	0.0181399	0.0378731	0	0.0379744	0.0216873	0.0169652	0.0168696	0.0205787	0.0186151	0.0224503	0.0152153	0.0171055	0	0.0102123	0.0704118	0.0227049	0.00630021	0.0325239	0.0157858	0.0103096	0.00962667	0.0142123	0.0198129	0.016972	0	0.0107186	0.0146256	0.0235133	0.0346072	0.0274964	0.0138709	0.0148454	0.0685207	0.103291
GRAMD4	0.201641	0.261829	0.196929	0.314569	0.276467	0.248076	0.270097	0.229629	0.229902	0.207205	0.230556	0.201156	0.416137	0.259019	0.273595	0.320935	0	0.346568	0.25907	0.301206	0.239433	0.171025	0.378999	0.163698	0.190302	0.243285	0	0.228025	0.252517	0.247875	0.318439	0.299819	0.196944	0.240527	0.202044	0.204097	0.198571	0.224313	0	0.28116	0.352625	0.209921	0.287296	0.276572	0.218047	0.21329	0.147303	0.309087
CERK	0.131439	0.143809	0.122469	0.188067	0.154928	0.113405	0.164799	0.156904	0.145829	0.140915	0.0994306	0.0864471	0.179376	0.191451	0.148189	0.176918	0	0.193235	0.168331	0.157843	0.167357	0.110019	0.182123	0.117831	0.0875304	0.117667	0	0.146315	0.174589	0.135464	0.151091	0.175611	0.131551	0.0916151	0.117756	0.121468	0.136014	0.1288	0	0.154734	0.142508	0.124029	0.177524	0.173845	0.134689	0.117096	0.083688	0.251525
TBC1D22A	0.425218	0.387881	0.267265	0.555418	0.427555	0.462722	0.271211	0.34026	0.24409	0.261959	0.367777	0.294205	0.620643	0.213395	0.239381	0.310844	0	0.367442	0.380758	0.409352	0.345149	0.184001	0.635484	0.20223	0.334774	0.405767	0	0.544006	0.619212	0.629672	0.543424	0.39988	0.25311	0.304934	0.521912	0.238631	0.283208	0.310612	0	0.404614	0.474843	0.37672	0.526587	0.703194	0.343476	0.203877	0.108261	0.29212
BRD1	0.239253	0.274134	0.199517	0.407698	0.318397	0.289865	0.221816	0.245546	0.2269	0.194689	0.24526	0.175707	0.370417	0.287439	0.259283	0.337652	0	0.351661	0.271795	0.297554	0.281644	0.183936	0.442691	0.183566	0.182475	0.258865	0	0.209671	0.323312	0.314274	0.285665	0.288261	0.212399	0.245093	0.261194	0.231923	0.208328	0.25137	0	0.260969	0.362422	0.196373	0.403771	0.212809	0.189131	0.159745	0.0917023	0.327785
ZBED4	0.184525	0.166065	0.171894	0.232293	0.214196	0.176849	0.158832	0.190579	0.158408	0.186406	0.144509	0.147369	0.183697	0.16477	0.187596	0.209746	0	0.222636	0.208723	0.156075	0.179281	0.132878	0.232929	0.134242	0.137118	0.181336	0	0.226617	0.314663	0.229181	0.244053	0.233759	0.148518	0.114544	0.126058	0.151059	0.173083	0.172514	0	0.224211	0.205462	0.13392	0.257534	0.195458	0.152777	0.10935	0.124706	0.2963
ALG12	0.0404501	0.0676382	0.0574787	0.0901932	0.0668762	0.0262616	0.0931401	0.0801607	0.0752783	0.0381991	0.0487188	0.0401999	0.080441	0.144624	0.0691874	0.115825	0	0.0818494	0.0547885	0.0690898	0.0686079	0.0537219	0.0723501	0.0848755	0.0523779	0.0431726	0	0.0472326	0.0885686	0.0371411	0.096541	0.0825959	0.0446904	0.0578929	0.0266082	0.054171	0.0744011	0.100458	0	0.055745	0.0969382	0.0476782	0.0803916	0.105349	0.0640551	0.0459784	0.0493864	0.0895086
CRELD2	0.0944192	0.0928351	0.0778353	0.139654	0.11118	0.100325	0.0684509	0.103038	0.125105	0.0456489	0.075318	0.070557	0.104023	0.203263	0.130809	0.162128	0	0.165889	0.131974	0.0891779	0.131342	0.0759094	0.0155271	0.0867987	0.0763921	0.0992614	0	0.0929979	0.12958	0.0880179	0.0745635	0.147907	0.0861549	0.0719715	0.0379914	0.0601619	0.0822193	0.0955838	0	0.114992	0.175907	0.0894667	0.164337	0.0463182	0.054878	0.0850561	0.0556869	0.0319412
PIM3	0.0951931	0.13455	0.0925908	0.127776	0.141165	0.159512	0.0963606	0.128515	0.133433	0.0875111	0.0729061	0.0655118	0.127952	0.148747	0.107889	0.176177	0	0.123325	0.176653	0.134478	0.174544	0.0642246	0.149281	0.0968285	0.145378	0.164518	0	0.091381	0.10354	0.0826728	0.144062	0.180322	0.0823699	0.0469013	0.0786711	0.0864827	0.111198	0.0671783	0	0.11795	0.142044	0.0567998	0.0896807	0.127755	0.123775	0.105039	0.0475493	0.0295398
IL17REL	0.0125387	0.00319895	0.00521424	0.0505701	0.0438343	0.0381545	0	0.00194607	0.0852034	0.0219803	0.00109381	0	0.0616665	0.0331901	0.088385	0.0669991	0	0.0457709	0.00979044	0.0253821	0.0866262	0.00638653	0.0524861	0.0305882	0.0139657	0.0288292	0	0	0.00549533	0	0.00517499	0.0146442	0.00766554	0	0.00818179	0.0602619	0.00201526	0.000577235	0	0.0183248	0.0465064	0.00154308	0.00150776	0	0.0119543	0.0108498	0.0513607	0.00440306
TTLL8	0.000530881	0.0082475	0.00273592	0.0073615	0.00920943	0.00648993	0	0.00221809	0.00309085	0	0.000638755	0.00114039	0.00266087	0.00216371	0.00379834	0	0	0.00487236	0.00271451	0.00359262	0.0019593	0.00228285	0	0.00512845	0.0016717	0.00373492	0	0	0.0101992	0.00291531	0.00297607	0.00347672	0.00121692	0	0.00122826	0.00063624	0	0.000895043	0	0.000903331	0.00167309	0	0.00178183	0	0.0024147	0.00494364	0.00891325	0.0064674
MLC1	0.00932072	0.00171075	0.00921562	0.0140048	0.0215155	0.0106795	0.010441	0.0102411	0.0106559	0	0.00453848	0.00758135	0.0222771	0.0222893	0.0068597	0.0312483	0	0.00441361	0.00991865	0.00611512	0.0108236	0.00472841	0.0698055	0.0199791	0.00485161	0.00155755	0	0.0148756	0.0266632	0.0137178	0.00871859	0.0156023	0.00974726	0	0.0183332	0.00518652	0.00824292	0.00525296	0	0.00194896	0.00472685	0.00709126	0.013202	0.0180492	0.00822354	0.00514046	0	0.0181352
MOV10L1	0.167285	0.0877488	0.140947	0.215239	0.160121	0.140374	0.0230999	0.0865167	0.168968	0.154468	0.0886037	0.0822452	0.189547	0.0847185	0.221005	0.165353	0	0.119891	0.116111	0.246609	0.0937601	0.106762	0.145657	0.108148	0.122827	0.0886218	0	0.0986671	0.166939	0.119048	0.125154	0.16819	0.122797	0.191002	0.128612	0.13062	0.0746437	0.090758	0	0.0741714	0.212496	0.0915224	0.177812	0.0637543	0.0905682	0.10472	0.0462786	0.0865717
PANX2	0.132711	0.10484	0.103992	0.285082	0.199199	0.159623	0.0893068	0.147303	0.155878	0.0652667	0.114584	0.0542682	0.183659	0.252641	0.147551	0.184195	0	0.193653	0.183834	0.116727	0.150251	0.073768	0.100937	0.0950873	0.116151	0.0917616	0	0.114821	0.149411	0.145168	0.0908272	0.166133	0.0991479	0.0870957	0.0754997	0.081766	0.0943099	0.106247	0	0.0993516	0.158717	0.0864849	0.21409	0.129543	0.121576	0.0647947	0.0495297	0.0218686
TRABD	0.109795	0.0878471	0.0984744	0.188276	0.126619	0.0983334	0.112688	0.140427	0.12562	0.0960041	0.0775723	0.0540458	0.106651	0.181619	0.0773201	0.180943	0	0.142147	0.150334	0.0954572	0.10209	0.0662745	0.145671	0.0788574	0.0660118	0.0775364	0	0.172113	0.182778	0.19152	0.192767	0.159539	0.0995588	0.0984375	0.0770731	0.0663188	0.122728	0.13402	0	0.142973	0.122763	0.109963	0.210014	0.212527	0.115478	0.0668028	0.0432898	0.116084
SELENOO	0.361905	0.371252	0.252439	0.40594	0.366682	0.368057	0.267908	0.271497	0.259199	0.213398	0.351947	0.242212	0.566425	0.274989	0.271496	0.347558	0	0.376652	0.333466	0.395133	0.302751	0.198353	0.445678	0.179496	0.312321	0.426439	0	0.399041	0.501659	0.468353	0.45777	0.319214	0.24764	0.324459	0.406777	0.233127	0.235731	0.288593	0	0.370767	0.49538	0.356089	0.487644	0.565795	0.326765	0.190236	0.118755	0.331883
TUBGCP6	0.201507	0.225097	0.116497	0.21268	0.201274	0.228926	0.188398	0.176614	0.177051	0.121747	0.140318	0.153075	0.330024	0.150366	0.23771	0.130493	0	0.177575	0.147529	0.244414	0.191626	0.103161	0.0692523	0.096592	0.138175	0.217471	0	0.215805	0.1716	0.229947	0.265518	0.183536	0.16198	0.116238	0.134994	0.159493	0.15379	0.188735	0	0.184616	0.262448	0.159116	0.189076	0.26365	0.165516	0.0933725	0.104228	0.113953
HDAC10	0.0692637	0.0725122	0.041478	0.0911493	0.0979595	0.0822019	0.148748	0.12	0.117957	0.0474158	0.0803344	0.0769801	0.203769	0.103569	0.0972435	0.0761924	0	0.0917455	0.0845247	0.121771	0.143735	0.0424093	0.0690601	0.0556267	0.0733254	0.0807899	0	0.170387	0.095486	0.141363	0.258597	0.129482	0.114269	0.0395302	0.0670876	0.0856431	0.102513	0.108536	0	0.0883545	0.140447	0.124468	0.1486	0.283061	0.113733	0.0326148	0.0476018	0.0892472
MAPK12	0.139169	0.178879	0.118533	0.200665	0.245864	0.197868	0.15342	0.179581	0.175178	0.140836	0.105578	0.116173	0.261677	0.134379	0.158478	0.228835	0	0.213943	0.173168	0.161049	0.228822	0.0938634	0.157379	0.121127	0.14788	0.219131	0	0.258229	0.208892	0.281422	0.188348	0.174734	0.141624	0.171003	0.131137	0.106871	0.141407	0.131469	0	0.146349	0.145112	0.115757	0.305868	0.221687	0.169759	0.0788904	0.0523492	0.0916867
MAPK11	0.300771	0.399109	0.194567	0.33399	0.383022	0.350683	0.203275	0.259218	0.244599	0.17529	0.285519	0.233977	0.461501	0.234484	0.262698	0.25617	0	0.264814	0.248706	0.371452	0.293483	0.148323	0.382707	0.134891	0.294505	0.374045	0	0.385888	0.37674	0.489076	0.341977	0.242554	0.240927	0.209734	0.336163	0.201348	0.198218	0.205056	0	0.302557	0.447799	0.220121	0.28915	0.490134	0.315317	0.145739	0.124107	0.156976
PLXNB2	0.147977	0.202578	0.146532	0.256401	0.301546	0.265561	0.258479	0.189522	0.189985	0.129222	0.177303	0.149485	0.425706	0.157871	0.208007	0.196228	0	0.245865	0.19247	0.215538	0.217704	0.089256	0.189409	0.123348	0.186236	0.145511	0	0.311583	0.211585	0.323189	0.2663	0.185213	0.174757	0.193903	0.0771843	0.150887	0.15988	0.191273	0	0.216829	0.324702	0.180798	0.182376	0.310221	0.196825	0.150067	0.0830316	0.170781
DENND6B	0.336883	0.35195	0.252965	0.385717	0.318355	0.294339	0.17569	0.263775	0.235847	0.222129	0.31522	0.222922	0.583992	0.29302	0.28695	0.377479	0	0.330139	0.304657	0.347498	0.276235	0.205927	0.488173	0.21615	0.26682	0.328396	0	0.382237	0.411637	0.434211	0.401594	0.315988	0.238419	0.312614	0.369507	0.214187	0.208412	0.273551	0	0.322849	0.469491	0.299483	0.426546	0.422213	0.255549	0.169725	0.154875	0.19713
PPP6R2	0.335649	0.371859	0.228317	0.490352	0.393128	0.403971	0.29311	0.250479	0.176536	0.283237	0.369416	0.267983	0.574691	0.210297	0.202287	0.319569	0	0.31659	0.299785	0.30211	0.253192	0.181224	0.563139	0.123124	0.332036	0.430684	0	0.535253	0.573689	0.519553	0.53312	0.238568	0.216817	0.265705	0.490081	0.200203	0.231685	0.277405	0	0.363168	0.426702	0.37632	0.375085	0.725917	0.314103	0.120629	0.0864786	0.3239
SBF1	0.142035	0.161239	0.11859	0.161297	0.138592	0.116283	0.160645	0.200511	0.142572	0.109605	0.122266	0.0920304	0.226574	0.185222	0.13759	0.144272	0	0.157198	0.204133	0.161158	0.165005	0.0944467	0.0305018	0.0893433	0.142569	0.122876	0	0.204083	0.199468	0.137542	0.198436	0.223114	0.152744	0.100433	0.0483696	0.0835097	0.155985	0.147781	0	0.1756	0.157226	0.102131	0.227518	0.152839	0.159476	0.0851302	0.0645803	0.091953
ADM2	0.00038948	0	0.000174367	0.00165307	0	0	0	0	0.000444056	0	0.000383124	0	0	0	0.000938488	0	0	0.0012902	0	0	0	0.000817587	0	0	0	0.000432002	0	0	0	0	0	0	0.000760424	0	0	0	0	0	0	0	0	0	0	0	0	0	0	0.000610772
MIOX	0	0	8.33188e-05	0.000509096	0	0	0	0.000369342	0.000986948	0	0	0	0	0	0.000387138	0	0	0.000999841	0.00104775	0.000743083	0	0.000343276	0	0.00132813	0.000161444	0	0	0	0	0	0	0	0	0	0.000507426	0.00208157	0.000681892	0.00044081	0	0	0	0	0	0	0	0	0	0.00194457
LMF2	0.185253	0.163913	0.113809	0.192794	0.197753	0.153892	0.139496	0.164156	0.156366	0.093943	0.115983	0.101937	0.289802	0.18031	0.19462	0.180689	0	0.193494	0.198358	0.198365	0.210682	0.101117	0.102609	0.0944299	0.136084	0.167873	0	0.192636	0.196752	0.212327	0.182289	0.220961	0.126515	0.0512836	0.127081	0.11094	0.153795	0.148835	0	0.14144	0.238293	0.132372	0.273106	0.294131	0.169081	0.0831246	0.0575494	0.112687
NCAPH2	0.0850952	0.101186	0.0585549	0.0697395	0.0771218	0.0979239	0.132433	0.08535	0.0685828	0.0607447	0.0637254	0.0697172	0.166243	0.0589394	0.077621	0.0395226	0	0.0805077	0.0893851	0.098387	0.0779959	0.0473971	0.13242	0.0463482	0.0850725	0.0758731	0	0.0922585	0.102152	0.118957	0.156657	0.0835614	0.0705252	0.142978	0.0417468	0.0558419	0.0687686	0.0486708	0	0.0594203	0.086846	0.0510388	0.0677474	0.120823	0.0899815	0.0365282	0.0264653	0.149506
TYMP	0.00275339	0.00771885	0.00743179	0.0159157	0.0167199	0.0010577	0.00201081	0.00846766	0.0137677	0.00384054	0.00651448	0.00111527	0.00225474	0.00530842	0.00431183	0.023436	0	0.0170617	0.014851	0.0101485	0.0112097	0.00420594	0	0.0279786	0.0024655	0.00327736	0	0.00506957	0.00583534	0.00394279	0	0.0123585	0.00278695	0.00399848	0.00255334	0.00579357	0.00203975	0.00135789	0	0.00453954	0.0127418	0.00232008	0.0155586	0	0	0.0115848	0.00529622	0.0136856
ODF3B	0	0	0	0.00196717	0	0	0	0	0.000440492	0	0	0	0	0	0	0	0	0	0.000253467	0	0	0.000494398	0	0	0.000240529	0	0	0.0127066	0.000865192	0.00212693	0.00771974	0	0.00148346	0	0	0	0	0	0	0	0	0	0.00106752	0	0.00151251	0	0	0
SYCE3	0.00129654	0.00553359	0.0015082	0.00523617	0.00362233	0.00255343	0	0.000233517	0.00109604	0	0.00239561	0.00093806	0.00621501	0.00808339	0.000674266	0.000680263	0	0.00159254	0.00145304	0.00253831	0.00289387	0.000854652	0	0.00101236	0.00293927	0.000279075	0	0.0028886	0.00596285	0.00220037	0.00103909	0.00191017	0.000626172	0	0.00141539	0.00339139	0.0008499	0.00265703	0	0.000872441	0.00405794	0.0101304	0.0019008	0.010186	0	0	0	0.0632847
CPT1B	0.000803656	0.000559508	0.00256937	0.00238844	0.000523608	0	0.010616	0.00236537	0.00102091	0.00225043	0	0	0.00731118	0.00311576	0.00095361	0	0	0.00792865	0.000872399	0.000413417	0	0.00199428	0.00411185	0.000359277	0.0052704	0.00298722	0	0.00341343	0.00412451	0.00526747	0.0123669	0.00488063	0.00344146	0	0	0.00124139	0.00568458	0.00350275	0	0.00299625	0.0054622	0.00784043	0.0041035	0	0.00381993	0.00147541	0	0.0105353
CHKB-CPT1B	0	0	0	0	0	0	0	0.000834174	0.000244449	0	0	0	0.00862962	0	0	0	0	0	0	0	0	0	0	0	0	0	0	0	0	0	0	0	0.000757699	0	0	0	0	0	0	0	0	0	0	0	0	0	0	0
CHKB	0.0159279	0.0394849	0.0279902	0.0813002	0.0477363	0.0121278	0.0298906	0.0327459	0.0315466	0.0278295	0.0321709	0.0222191	0.0665814	0.0827003	0.0380228	0.0473245	0	0.0343945	0.0474772	0.0596207	0.0477503	0.0215513	0.0174108	0.0458106	0.0227442	0.0362125	0	0.0302548	0.0687916	0.0503457	0.0257882	0.0286895	0.0220064	0.0804487	0.0254105	0.033225	0.0286107	0.0254308	0	0.027209	0.0717464	0.0263181	0.0665273	0.0538059	0.033518	0.0333219	0.0365201	0.167558
MAPK8IP2	0.336465	0.279487	0.214216	0.292228	0.312267	0.347468	0.286897	0.297472	0.211193	0.223492	0.232703	0.207645	0.474146	0.239743	0.209792	0.254188	0	0.278888	0.343361	0.265977	0.272119	0.161705	0.316183	0.148642	0.370751	0.313521	0	0.467825	0.443164	0.370026	0.447832	0.312972	0.234459	0.268638	0.235796	0.191368	0.247982	0.287159	0	0.309491	0.242273	0.30039	0.374332	0.644786	0.365171	0.161547	0.0683488	0.316469
ARSA	0.13417	0.144165	0.0955905	0.173937	0.142574	0.118075	0.104211	0.139777	0.136042	0.0849491	0.0644505	0.0841651	0.166654	0.161998	0.152047	0.155645	0	0.182597	0.160794	0.152598	0.151996	0.0637536	0.062243	0.0759949	0.126781	0.127555	0	0.168596	0.194023	0.18336	0.16486	0.129018	0.111689	0.118712	0.111242	0.106991	0.0985436	0.0875458	0	0.107621	0.159366	0.124724	0.244551	0.157526	0.115165	0.0644544	0.0634794	0.0698476
SHANK3	0.272448	0.285082	0.224637	0.331349	0.309622	0.250602	0.259798	0.252184	0.222329	0.144869	0.232003	0.179052	0.488464	0.232997	0.25344	0.32439	0	0.332723	0.274884	0.327015	0.289284	0.162147	0.345698	0.153285	0.205401	0.229233	0	0.307229	0.249809	0.412869	0.364641	0.267313	0.199619	0.162633	0.216254	0.210586	0.218483	0.267845	0	0.253607	0.344491	0.281202	0.385536	0.493654	0.289551	0.157202	0.141851	0.314919
ACR	0.00388513	0.00557329	0.00184815	0.00381033	0.00275212	0.00899059	0	0.00605611	0.000946545	0.0014957	0.00146179	0	0	0	0.00326754	0	0	0.00405115	0.000900662	0	0.00113945	0.00645047	0	0.00248373	0.00443993	0.0011338	0	0	0.00171477	0.00332367	0	0.0132586	0.00320219	0	0.00435172	0.00387275	0.00151362	0.00266417	0	0.00248852	0	0.00269773	0.00924648	0.0114588	0.00202951	0.00219252	0.00299153	0.0559358
RABL2B	0.208308	0.19634	0.167251	0.236486	0.164005	0.214637	0.174164	0.213907	0.193077	0.155524	0.176627	0.170493	0.306614	0.246455	0.203921	0.222079	0	0.26652	0.234986	0.24759	0.21624	0.145183	0.1254	0.171111	0.140296	0.173665	0	0.180925	0.286456	0.220412	0.280594	0.266708	0.195	0.179212	0.150907	0.147794	0.1784	0.20542	0	0.24107	0.258733	0.215845	0.373777	0.246295	0.181777	0.149095	0.11094	0.155866
FP565260.3	0	0	0.00153779	0.00167406	0	0	0.00233974	0.000371427	0.000225261	0	0	0.00144794	0	0.00529896	0.000871859	0.00283471	0	0.000499338	0	0	0	0.000882586	0	0	0.000265637	0	0	0	0.00261319	0.00107446	0.00347654	0.00354479	0.000632268	0	0	0	0.000210962	0.000244378	0	0	0	0	0	0	0	0	0	0
GATD3B	0.0109339	0.00284719	0.00738138	0.00552007	0.00477555	0.00685593	0.00802948	0.0143728	0.00763742	0.00701437	0.00269134	0.00979504	0.00853589	0.0125407	0.0166368	0.00210667	0	0.00924402	0.00223513	0.01549	0.00953776	0.0154636	0	0.0148752	0.00424373	0.00417317	0	0.00529627	0.00613263	0.00521965	0.00235569	0.0331986	0.00910755	0.00581533	0.00792729	0.00296755	0.00517876	0.00655694	0	0.00129658	0.0088013	0.0034317	0.0174822	0.0195001	0.00933886	0.0102892	0	0.0193452
FP565260.2	0.0181543	0.0266096	0.0321078	0.0211602	0.0419368	0.010029	0.0494883	0.0236265	0.0141519	0.0163118	0.0172172	0.0158344	0.0206238	0.0295825	0.0144221	0.0105282	0	0.0234183	0.0142813	0.0150064	0.0247005	0.0165169	0.0182749	0.0133523	0.0107054	0.0243795	0	0.0166044	0.0280544	0.018908	0.0309455	0.0270243	0.0170429	0.0351772	0.0117082	0.0243387	0.0386524	0.0380604	0	0.0354524	0.00490627	0.0309935	0.0254656	0.0371825	0.027828	0.0239858	0.00730043	0.0999766
FP565260.1	0.00185184	0.00212497	0.00784034	0.007406	0.0118528	0	0.00269659	0.0213501	0.0109441	0.00561261	0.0143648	0.0100831	0.0108467	0.022821	0.015926	0.00638038	0	0.0188809	0.00389681	0.00431725	0.00471444	0.0179844	0	0.0151991	0.000998002	0.000972454	0	0	0.00295934	0.000495533	0.026532	0.0276659	0.0129074	0.00363261	0.0136998	0.00293005	0.0180473	0.0140978	0	0.00341083	0.0133277	0.0016954	0.0211401	0	0.00863686	0.00956512	0.00253918	0.0170125
FP565260.6	0.0145712	0.00850793	0.0177746	0.0243587	0.00997365	0.0168526	0.0219915	0.029138	0.0151894	0.00687882	0.0200355	0.00885901	0.0296316	0.00920327	0.0153151	0.0213401	0	0.0258552	0.0218199	0.0102401	0.00996092	0.0147693	0.00918298	0.0147606	0.0119629	0.0184573	0	0.0341308	0.0290184	0.014951	0.020113	0.0364933	0.0177367	0.022984	0	0.00549029	0.0248315	0.0211767	0	0.0199115	0.00961006	0.00313427	0.0332831	0.0162496	0.0205767	0.0130014	0.0085854	0.0178824
SIK1B	0	0	0	0.000330367	0	0	0	0	0.00103182	0	0	0	0	0	0	0	0	0	0	0	0	0.000303132	0	0.00104348	0.000176572	0	0	0	0	0.000620625	0	0	0	0	0	0	0.000673139	0	0	0.00265648	0	0.00215622	0	0	0	0	0	0.00309968
CBSL	0	0	0.000265687	0	0	0	0	0	0.00203964	0	0.000324974	0.000349991	0	0	0.0029609	0	0	0	0	0	0	0.00014678	0	0	0.00103206	0	0	0	0	0	0	0.00153482	0.000322377	0	0	0.000174902	0.000599549	0	0	0.000718326	0	0	0	0	0	0.00202699	0	0.00310595
U2AF1L5	0.0193064	0.0201275	0.022479	0.00343745	0.0343799	0.0371339	0.0218234	0.0309528	0.000610604	0.0125203	0.0019965	0.0410807	0.0486813	0.0520418	0.0434944	0.0408008	0	0.00270238	0.0297778	0.022692	0.0027589	0.0245324	0.0316417	0	0.0186239	0.0376075	0	0.0243068	0.0373444	0.0526779	0	0.00158378	0.022957	0.0334063	0.00672518	0	0.020258	0.0586142	0	0.0328733	0.0148949	0.0330082	0.0841737	0.00962598	0.0195816	0.00148757	0.0164349	0
SMIM11B	0.0277888	0.00649899	0.0142155	0.0104982	0.00888746	0.00719415	0.0205378	0.0123501	0.0137832	0.00841156	0.018503	0.0168028	0.0880612	0.031606	0.0162503	0.023331	0	0.0283783	0.0103045	0.00995709	0.0138769	0.0224215	0.018656	0.0204294	0.00857531	0.00631905	0	0.00858033	0.0181323	0.0189236	0.0114669	0.0285972	0.0186592	0.0122084	0.0262968	0.0204818	0.0135357	0.0309411	0	0.0141513	0.0239338	0.00541199	0.0176346	0.0256772	0.00808096	0.0279014	0.00630708	0.019979
SMIM34B	0.00410121	0.0010278	0.00741237	0.0102643	0.00665413	0.00425545	0.00189602	0.00193628	0.00335001	0	0.000206452	0.000736314	0	0.0216628	0.00449869	0.0082027	0	0.00569084	0.00448054	0.00181992	0.00251768	0.00667882	0	0.0105736	0	0	0	0.0022815	0.0101395	0.00481532	0	0.00826134	0.0013358	0	0.00324469	0.00349543	0.00515259	0.000680444	0	0.00219528	0	0	0.0167156	0	0.000444228	0.00541722	0	0.00114899
KCNE1B	0	0	0.000217981	0.00107419	0	0.00811653	0	0.000679789	0.00061455	0	0.000397781	0	0	0.002569	0.00126844	0	0	0.000563751	0	0	0	0.000134489	0	0	0	0	0	0	0.00215431	0	0	0	0.000200348	0	0	0.000677584	0.000205178	0	0	0	0	0	0.00145616	0	0	0	0.0011792	0
TPTE	0.014829	0.0156199	0.0187293	0.0230294	0.0171715	0.0251594	0.0158985	0.011665	0.0118296	0.00446599	0.0181026	0.00317819	0.0181388	0.0387486	0.0128335	0.0198443	0	0.0128437	0.00744737	0.0042055	0.0129208	0.00981407	0.018845	0.0130176	0.061031	0.00626641	0	0.011201	0.0237583	0.011832	0.0187108	0.016403	0.0190275	0.0131655	0.0178035	0.0104023	0.0122281	0.011136	0	0.00950867	0.0177447	0.00856103	0.00847062	0	0.0155959	0.0077953	0.00480451	0.0157166
POTED	0	0	0	0.00138186	0	0	0	0	0	0	0.00122879	0	0	0	0	0	0	0	0	0	0.000794716	7.78663e-05	0	0	0	0	0	0	0.00400762	0	0	0.00176762	0.00066348	0	0	0	0	0	0	0.000463582	0	0	0	0	0	0.00180725	0	0
LIPI	0.0138205	0.00577606	0.0368636	0.104093	0.0535287	0.0232078	0.0179661	0.0373862	0.0260357	0.00642403	0.00902399	0.00447038	0.00643739	0.0799704	0.0159711	0.0533837	0	0.0806753	0.0372634	0.0186444	0.0290044	0.0503011	0	0.0454972	0.00273008	0.00211234	0	0.0143864	0.088249	0.0139329	0.0189168	0.205986	0.0109725	0.00519974	0.0141706	0.00595759	0.0153264	0.00662289	0	0.0195877	0.0120304	0.00699932	0.13913	0.00564692	0.0115361	0.0115505	0.0197356	0.00628437
RBM11	0.243869	0.152866	0.124598	0.148463	0.103108	0.136186	0.0988004	0.16407	0.105519	0.101057	0.152606	0.0950866	0.207259	0.18627	0.135277	0.161469	0	0.166152	0.17032	0.102593	0.144068	0.150158	0.130392	0.0966123	0.13176	0.167726	0	0.189401	0.295617	0.139256	0.163275	0.26503	0.0975247	0.0750346	0.173476	0.101836	0.10288	0.12259	0	0.188331	0.124162	0.143452	0.249676	0.12917	0.11045	0.0951377	0.01979	0.039192
HSPA13	0.202042	0.199523	0.175889	0.204797	0.18999	0.278256	0.242084	0.192259	0.137258	0.140503	0.175029	0.133587	0.246971	0.136323	0.0874212	0.144311	0	0.143181	0.249378	0.144472	0.166165	0.156471	0.0915667	0.0880556	0.237692	0.260457	0	0.282383	0.313976	0.17907	0.244712	0.199388	0.171773	0.119566	0.139181	0.116634	0.177141	0.163171	0	0.234656	0.13648	0.150782	0.223642	0.258568	0.212387	0.147881	0.0455479	0.158346
SAMSN1	0.0276772	0.0267584	0.0288138	0.0402257	0.018439	0.0856651	0.0270288	0.0250444	0.0256503	0.0139348	0.0254256	0.0226917	0.0163097	0.0141468	0.0294334	0.0186411	0	0.0263049	0.0215618	0.0143014	0.0240765	0.0243311	0.0289122	0.0209435	0.016667	0.0369429	0	0.026504	0.0537493	0.0286204	0.0409442	0.0679638	0.0234878	0.00398117	0.0872329	0.0169588	0.0286368	0.0262213	0	0.045453	0.0106356	0.0435758	0.047081	0.0506594	0.0274292	0.0262373	0.0283648	0.280308
NRIP1	0.316118	0.284668	0.243935	0.400333	0.349917	0.354486	0.31229	0.276075	0.210627	0.26732	0.28924	0.242772	0.35912	0.210908	0.2	0.258574	0	0.282495	0.305217	0.234494	0.25505	0.192428	0.381361	0.181146	0.307824	0.325369	0	0.426705	0.37732	0.416254	0.338744	0.247104	0.224681	0.221904	0.377921	0.17975	0.260103	0.275124	0	0.284666	0.280831	0.277275	0.299222	0.566592	0.331109	0.196412	0.108129	0.341778
USP25	0.389616	0.414211	0.25422	0.540156	0.455508	0.477737	0.283415	0.285809	0.284285	0.257123	0.348725	0.255039	0.629876	0.220343	0.300923	0.346811	0	0.367532	0.349414	0.398578	0.358695	0.208448	0.623604	0.208542	0.320354	0.440947	0	0.605261	0.582207	0.62982	0.474041	0.253664	0.25822	0.346931	0.392688	0.279544	0.242788	0.309181	0	0.385273	0.487694	0.434438	0.468147	0.675155	0.33145	0.199776	0.16381	0.344394
CXADR	0.350985	0.327283	0.27313	0.499534	0.434168	0.385852	0.290441	0.296295	0.270076	0.258514	0.349104	0.236457	0.461183	0.315324	0.277867	0.359933	0	0.355017	0.375402	0.372466	0.320861	0.212698	0.427663	0.215657	0.364996	0.383463	0	0.52621	0.545759	0.478657	0.44438	0.334959	0.258833	0.26412	0.355607	0.220998	0.256748	0.304358	0	0.337064	0.392039	0.320119	0.484935	0.487195	0.334302	0.223343	0.149072	0.258597
BTG3	0.0645125	0.0402465	0.0628123	0.111403	0.0544986	0.0553266	0.158611	0.0654044	0.0501391	0.0467411	0.0740422	0.0701975	0.0675762	0.0423657	0.0535408	0.0997015	0	0.0873846	0.118641	0.0806859	0.036367	0.0670699	0.028642	0.0487968	0.162468	0.0868748	0	0.117501	0.0856628	0.0845098	0.0438755	0.128387	0.042322	0.0264623	0.0457753	0.0207065	0.0682289	0.0723787	0	0.127124	0.0507191	0.0507663	0.170081	0.0325999	0.0916462	0.0990775	0.0435045	0.117271
C21orf91	0.0267037	0.0102207	0.0294865	0.0227493	0.01626	0.0276852	0.00790395	0.0167569	0.0167821	0.00705858	0.0177166	0.0214101	0.0195267	0.0284813	0.00581002	0.0182317	0	0.0101881	0.0179362	0.0413581	0.0142522	0.0312191	0.0103979	0.00986857	0.0368521	0.0149185	0	0.0292545	0.0414943	0.03133	0.0232013	0.0164442	0.0109392	0.0154785	0.0335766	0.00576387	0.0173306	0.0144222	0	0.0298778	0.0123019	0.00892466	0.0353451	0	0.0276048	0.0142799	0.0142987	0.0134047
CHODL	0.0657018	0.0795999	0.0886293	0.0747036	0.0857592	0.0703292	0.0323127	0.0352669	0.0520484	0.0714559	0.0727952	0.104426	0.0789808	0.0620933	0.0642944	0.063098	0	0.0615954	0.0681299	0.0937224	0.107312	0.0811349	0.137455	0.0834498	0.105387	0.0871191	0	0.0792555	0.103906	0.0969155	0.0591419	0.117442	0.0579809	0.0341417	0.0381244	0.042811	0.0557711	0.0808966	0	0.117996	0.0758228	0.0628285	0.0786063	0.0761099	0.0629862	0.0468147	0.043926	0.0881902
TMPRSS15	0.00787991	0.01845	0.0153527	0.0311796	0.0119734	0.00805735	0.0017691	0.00860554	0.0119037	0.00881049	0.0149157	0.00851566	0.0374153	0.00997729	0.0140884	0.0103676	0	0.00696233	0.00847507	0.0127911	0.009125	0.00965856	0.00963195	0.00904062	0.00832642	0.00490983	0	0.00687991	0.030006	0.0146974	0.00209912	0.0139433	0.00659313	0	0.00940222	0.00370843	0.0089965	0.0119245	0	0.00787835	0.0124388	0.0216289	0.0288225	0.00373677	0.00380297	0.00809419	0	0.0109668
NCAM2	0.135564	0.152818	0.091094	0.108113	0.106574	0.0906056	0.0611814	0.107671	0.0768774	0.112326	0.0975643	0.0908294	0.109876	0.0866429	0.114426	0.0806331	0	0.124913	0.0939083	0.15295	0.0946487	0.144477	0.105312	0.0903563	0.0757209	0.127773	0	0.113045	0.142186	0.158753	0.0974914	0.106225	0.109431	0.0840304	0.122467	0.082589	0.0804166	0.107825	0	0.103643	0.105872	0.11311	0.108848	0.130588	0.097368	0.0876617	0.120502	0.0960708
MRPL39	0.202194	0.156131	0.117756	0.143336	0.133013	0.189201	0.133995	0.128058	0.106628	0.107389	0.117675	0.100682	0.134707	0.166993	0.119122	0.141363	0	0.142493	0.137043	0.142471	0.111439	0.0990084	0.10713	0.0672631	0.147852	0.161107	0	0.194469	0.178027	0.136533	0.102848	0.143082	0.10332	0.124603	0.141158	0.102535	0.124108	0.113748	0	0.14067	0.144954	0.108298	0.152682	0.194314	0.108003	0.0855658	0.045914	0.127138
JAM2	0.26284	0.155893	0.198352	0.235051	0.192708	0.202733	0.0966872	0.213808	0.190266	0.215093	0.210263	0.114556	0.157591	0.232674	0.240353	0.232449	0	0.262753	0.174245	0.274627	0.21678	0.211921	0.0940155	0.165544	0.244014	0.289428	0	0.163531	0.300223	0.147472	0.234024	0.284498	0.179677	0.191827	0.250993	0.158287	0.254032	0.117457	0	0.328474	0.156423	0.149836	0.180598	0.124937	0.350962	0.130371	0.0980502	0.158293
ATP5PF	0.179602	0.16334	0.214184	0.411554	0.262895	0.235519	0.285903	0.299199	0.203865	0.0966485	0.125179	0.0984333	0.173476	0.24499	0.140275	0.279094	0	0.22095	0.333224	0.180311	0.236794	0.164758	0.165932	0.187369	0.175758	0.143173	0	0.25615	0.565404	0.162561	0.187148	0.271175	0.146177	0.16343	0.0717224	0.108432	0.270859	0.199182	0	0.260729	0.220758	0.148561	0.349947	0.259211	0.223877	0.146263	0.076105	0.112862
GABPA	0.185679	0.184308	0.161636	0.264152	0.213514	0.21403	0.180939	0.189673	0.136855	0.143058	0.185168	0.134987	0.125591	0.16822	0.134854	0.15447	0	0.209497	0.195663	0.151275	0.16632	0.128352	0.185716	0.106049	0.183515	0.162894	0	0.226306	0.321859	0.264013	0.255006	0.206063	0.153664	0.153352	0.176877	0.138503	0.169722	0.176823	0	0.167953	0.210367	0.169654	0.20548	0.339737	0.216782	0.137741	0.154581	0.210335
APP	0.233239	0.258336	0.12319	0.228467	0.19394	0.221278	0.0582869	0.140088	0.132571	0.112513	0.154199	0.150353	0.422708	0.148629	0.193794	0.134997	0	0.185864	0.148197	0.213956	0.191298	0.150796	0.450174	0.113938	0.143775	0.231651	0	0.235824	0.373413	0.393798	0.334091	0.161515	0.110055	0.108869	0.272169	0.120057	0.0898441	0.137869	0	0.190345	0.288012	0.280192	0.223259	0.283905	0.147804	0.108252	0.0697081	0.101562
CYYR1	0.0128513	0.00882342	0.0124235	0.0305011	0.0202444	0.0164355	0.0143351	0.0264001	0.0125071	0.00388742	0.00307376	0.00394514	0.0184689	0.023798	0.00814141	0.0114294	0	0.0152023	0.0262129	0.0131211	0.0156327	0.0174453	0	0.0229102	0.00866878	0.00244038	0	0.0551902	0.0514401	0.0297933	0.00652923	0.0185982	0.00501602	0.00313455	0.00481093	0.00274897	0.0196643	0.00753223	0	0.0111507	0.00210103	0.00660444	0.0525774	0.0038079	0.0060553	0.00702199	0.00260801	0.0149419
ADAMTS1	0.00184993	0.00991348	0.00203942	0.00639228	0.0193069	0.0182162	0.0381704	0.00513823	0.00702455	0.00499341	0.00226138	0.000511258	0.0245189	0.00186103	0.0145705	0.00350586	0	0.00499944	0.00753763	0.00809732	0.0188501	0.00104577	0	0.0101437	0.0165228	0.00568052	0	0.00168326	0.0126022	0.00298566	0.0120874	0.0130402	0.00689611	0	0	0.00977979	0.0176852	0.00500205	0	0.0174084	0	0	0	0.00694923	0.00327046	0.00104797	0.00126734	0.0350091
ADAMTS5	0.00422793	0.00257727	0.00137447	0.00738638	0.00408317	0.00170021	0	0.00148194	0.00137633	0	0.00453458	0	0	0.00652906	0.000280992	0	0	0.00402246	0.00412856	0.000396275	0.00192232	0.00509545	0.0132727	0.000463876	0.00343123	0	0	0.00145797	0.0116446	0.00144228	0.00605467	0.00629089	0.00245227	0	0.00857454	0.00112696	0.00211893	0.00193245	0	0.00195115	0.00266378	0.00346192	0.0128528	0.0035168	0.00157485	0.0109357	0	0.00530797
N6AMT1	0.0336228	0.0413621	0.0548915	0.065976	0.031355	0.0553881	0.0640476	0.0610299	0.0463163	0.0407846	0.038169	0.0275149	0.0777382	0.0608323	0.0431914	0.048646	0	0.0452854	0.0833947	0.04645	0.0437466	0.0481442	0.0393031	0.0420392	0.0425526	0.044921	0	0.0641612	0.06187	0.0464441	0.0442959	0.0656893	0.0539009	0.0419742	0.0252465	0.0362744	0.0590543	0.0557016	0	0.0392973	0.0339846	0.0455793	0.0610571	0.0709176	0.0410105	0.0446851	0.0189003	0.0178424
LTN1	0.293709	0.266145	0.204481	0.349935	0.323385	0.335468	0.25473	0.261926	0.19723	0.206441	0.267082	0.189499	0.293751	0.245916	0.207865	0.280558	0	0.317823	0.311638	0.264267	0.269398	0.166132	0.209281	0.152143	0.249528	0.262729	0	0.359478	0.410709	0.304269	0.245079	0.283679	0.199027	0.223482	0.234089	0.171489	0.2246	0.228743	0	0.283067	0.258394	0.255842	0.355457	0.307712	0.255256	0.135442	0.113894	0.222172
RWDD2B	0.0739508	0.0464716	0.0548377	0.0597489	0.0624401	0.0600167	0.0605818	0.0987346	0.0628871	0.0399796	0.0590027	0.0401535	0.0924334	0.0539036	0.0610047	0.10154	0	0.0928577	0.0801904	0.0610939	0.0857259	0.0385485	0.037907	0.0416008	0.0542453	0.056754	0	0.0459724	0.0542089	0.0867093	0.0538024	0.0667552	0.0487805	0.0260983	0.0290336	0.0550935	0.0456039	0.060012	0	0.0699817	0.0753834	0.0298417	0.0581281	0.0728809	0.0257565	0.0368668	0.0504915	0.0430257
USP16	0.237273	0.190731	0.155916	0.237083	0.207532	0.17317	0.136705	0.17198	0.13998	0.125035	0.170264	0.138372	0.183154	0.193713	0.142553	0.146123	0	0.143036	0.230167	0.176969	0.152397	0.115501	0.180172	0.0900894	0.177512	0.216283	0	0.223111	0.286066	0.245652	0.220987	0.206717	0.136844	0.152774	0.130879	0.107667	0.15772	0.168196	0	0.191995	0.138632	0.175334	0.247837	0.164238	0.16667	0.108432	0.053782	0.20488
CCT8	0.219852	0.181238	0.178807	0.249823	0.22719	0.209531	0.29736	0.227318	0.155487	0.132698	0.169443	0.128476	0.191656	0.249754	0.130946	0.219885	0	0.215488	0.284152	0.150467	0.186964	0.127679	0.115761	0.110479	0.219188	0.201657	0	0.329134	0.398481	0.186473	0.231637	0.259013	0.160373	0.147393	0.137567	0.107659	0.222564	0.197139	0	0.221937	0.126673	0.22937	0.308994	0.347076	0.221556	0.144074	0.052772	0.203284
MAP3K7CL	0.0815105	0.0524062	0.0607167	0.0679005	0.0697603	0.0817645	0.0473006	0.0537831	0.0640785	0.0318922	0.0583506	0.0406273	0.0265099	0.084888	0.0667715	0.0996141	0	0.134899	0.0844808	0.0897619	0.0450406	0.0372613	0.0714535	0.0381428	0.0949996	0.0458278	0	0.0662896	0.0636477	0.0989452	0.0403027	0.0807398	0.105027	0.100792	0.0551534	0.0472318	0.0522995	0.0735093	0	0.100722	0.0878904	0.0401985	0.0646898	0.0703	0.068117	0.0430981	0.0216592	0.171
BACH1	0.186952	0.141169	0.127492	0.238408	0.227208	0.233428	0.0783531	0.168209	0.140251	0.087602	0.127749	0.126553	0.188497	0.211292	0.134988	0.134729	0	0.204076	0.172885	0.179117	0.146301	0.114741	0.18893	0.194641	0.144336	0.179933	0	0.137485	0.196998	0.244222	0.162742	0.2006	0.117273	0.0619163	0.181073	0.144427	0.115339	0.111324	0	0.188571	0.176829	0.0969513	0.24436	0.0681011	0.094174	0.150002	0.0296699	0.116741
GRIK1	0.0977344	0.0966365	0.0810562	0.205301	0.149658	0.197106	0.093918	0.0982928	0.0847483	0.047606	0.0930483	0.0624658	0.210862	0.0781321	0.0646029	0.091046	0	0.113864	0.0955576	0.0949688	0.0786555	0.0894215	0.150954	0.0893286	0.0860864	0.150319	0	0.191479	0.242241	0.194203	0.212088	0.133213	0.0852306	0.023665	0.129435	0.0506577	0.0715069	0.0729426	0	0.0994734	0.11343	0.108818	0.160006	0.124184	0.0735136	0.0414731	0.0417609	0.298555
TIAM1	0.413801	0.479811	0.362768	0.609376	0.455301	0.444062	0.364495	0.388795	0.371466	0.39873	0.448582	0.452044	0.572976	0.430505	0.451404	0.458012	0	0.55529	0.427106	0.544583	0.401457	0.312033	0.568235	0.281442	0.41702	0.49914	0	0.60309	0.654648	0.637806	0.438033	0.436467	0.396624	0.410343	0.588508	0.347664	0.338252	0.429754	0	0.431348	0.5866	0.502333	0.545884	0.629841	0.502885	0.353406	0.278139	0.51756
SOD1	0.290488	0.23174	0.269656	0.37392	0.300031	0.390547	0.320063	0.335225	0.236857	0.193303	0.251162	0.183246	0.35347	0.271268	0.187097	0.266631	0	0.253229	0.375752	0.214577	0.290581	0.212655	0.341941	0.198037	0.373441	0.294763	0	0.438787	0.563243	0.25333	0.346261	0.334576	0.224355	0.244395	0.221652	0.143393	0.272631	0.278439	0	0.33387	0.206505	0.305412	0.409602	0.511748	0.371843	0.184	0.0711647	0.235505
SCAF4	0.271922	0.258002	0.198916	0.333302	0.299302	0.321972	0.268293	0.238567	0.193603	0.203679	0.259763	0.185534	0.332078	0.253115	0.204087	0.261407	0	0.259934	0.269226	0.251265	0.259825	0.160485	0.308434	0.161655	0.247243	0.251792	0	0.358737	0.337006	0.323307	0.320139	0.248751	0.196072	0.191421	0.283443	0.192192	0.224244	0.22909	0	0.279866	0.270872	0.249241	0.28758	0.393231	0.246345	0.16986	0.0878639	0.296858
HUNK	0.280266	0.282174	0.238549	0.268644	0.232257	0.213242	0.337625	0.245306	0.190454	0.183122	0.306183	0.188855	0.238638	0.315388	0.269609	0.29303	0	0.376674	0.24343	0.296511	0.217886	0.216932	0.311839	0.169606	0.225275	0.280076	0	0.268579	0.395955	0.317126	0.241029	0.282617	0.271969	0.23389	0.296086	0.189302	0.189602	0.213	0	0.352021	0.207078	0.273642	0.339399	0.374036	0.215572	0.290127	0.174864	0.590902
MIS18A	0.0908833	0.0564485	0.0632431	0.115262	0.0936028	0.0824357	0.0815532	0.0752023	0.0690358	0.0404615	0.0679997	0.0565752	0.0685427	0.0900828	0.0439522	0.105299	0	0.0712371	0.0796627	0.0611247	0.0889997	0.0598222	0.0351179	0.0514773	0.0600262	0.0833382	0	0.109995	0.14373	0.0637161	0.0811204	0.149122	0.0682685	0.0938886	0.0596498	0.0461455	0.105409	0.0774595	0	0.0908166	0.0548095	0.0365711	0.135885	0.103505	0.0912332	0.043977	0.0362269	0.0880611
MRAP	0.00430897	0.00710335	0.0120395	0.0414873	0.0363518	0.0150717	0.00241022	0.00866259	0.00760414	0.00358153	0.00394696	0.00365336	0	0.00943837	0.00560833	0.0116572	0	0.00977881	0.00854566	0.00519016	0.00901752	0.0107056	0	0.0326421	0.00605537	0.00195128	0	0.008755	0.0108439	0.0106772	0.00779168	0.0171372	0.00505981	0.0119675	0	0.00415364	0.00584924	0.00166666	0	0.00702498	0.00739791	0.0015335	0.0198427	0.0106222	0.0029996	0.0124044	0.00192916	0.014075
URB1	0.219066	0.255172	0.192709	0.299265	0.280569	0.263002	0.219018	0.224224	0.195526	0.150412	0.228735	0.160253	0.322108	0.24825	0.209581	0.269191	0	0.261422	0.254759	0.283575	0.252732	0.15496	0.272895	0.162998	0.213829	0.198876	0	0.276728	0.268376	0.267153	0.286384	0.236882	0.20352	0.212523	0.150192	0.161267	0.184686	0.215307	0	0.259772	0.28387	0.225644	0.282308	0.30977	0.214882	0.1552	0.113473	0.183541
EVA1C	0.36399	0.361433	0.2467	0.344547	0.305707	0.24351	0.156299	0.302504	0.254671	0.213145	0.274412	0.235464	0.406843	0.245213	0.317332	0.269648	0	0.38113	0.334753	0.323749	0.305779	0.251615	0.49934	0.206929	0.217892	0.303095	0	0.289789	0.449665	0.331126	0.371921	0.33563	0.293371	0.215774	0.393989	0.257975	0.200679	0.284627	0	0.344636	0.353376	0.297666	0.490121	0.317781	0.221844	0.188542	0.152878	0.221985
TCP10L	0.00464132	0.00903031	0.0149424	0.0210215	0.0250315	0.00839793	0.0145586	0.0157543	0.0141163	0.0207247	0.0124467	0.0102381	0.0257906	0.0142578	0.0145009	0.0128163	0	0.00993247	0.022621	0.00656813	0.0135956	0.0184132	0.0150799	0.01063	0.0230275	0.0140296	0	0.0161957	0.032535	0.0198057	0.0368401	0.0286591	0.0176486	0.00772408	0.0153094	0.0129757	0.0278963	0.0257756	0	0.0178142	0.0122111	0.0222904	0.0248709	0.0319966	0.0328551	0.0124447	0.00131246	0.0150219
CFAP298	0.000432922	0.0014599	0.0080767	0.0145773	0.00582035	0.00254675	0.0100612	0.0155698	0.00842128	0.00759956	0.00380634	0.00445991	0	0.0363059	0.00354466	0.00439471	0	0.000698082	0.0284939	0.00851476	0.0185787	0.0119405	0.00947063	0.013544	0.00370892	0.00130776	0	0.00205194	0.0103451	0.00112652	0.0102097	0.02446	0.00651573	0	0	0.00907766	0.00834518	0.00871088	0	0.00130731	0.00316176	0	0.0548948	0.00661868	0.00259021	0.00815542	0.00487727	0.00121143
SYNJ1	0.370508	0.432874	0.24939	0.526846	0.434415	0.43666	0.318167	0.301572	0.249515	0.237701	0.379683	0.267821	0.567115	0.251519	0.290241	0.373509	0	0.38579	0.338842	0.397945	0.329085	0.202702	0.561709	0.233293	0.345806	0.457533	0	0.596199	0.583716	0.59217	0.514675	0.295838	0.254892	0.291328	0.503329	0.256863	0.230345	0.32899	0	0.394867	0.453395	0.405573	0.516538	0.678671	0.384273	0.131206	0.183706	0.310666
PAXBP1	0.31885	0.348334	0.244666	0.462669	0.341226	0.398341	0.310587	0.286653	0.212239	0.236208	0.334469	0.229476	0.422699	0.289866	0.248949	0.334559	0	0.322049	0.318674	0.321305	0.324393	0.198242	0.379723	0.171321	0.27437	0.337516	0	0.443009	0.48644	0.415724	0.382593	0.293325	0.236754	0.284939	0.314104	0.219678	0.248497	0.304081	0	0.313728	0.323	0.290463	0.4258	0.432941	0.288258	0.135209	0.134835	0.34038
C21orf62	0	0.00694485	0.00704689	0.0132961	0.0165958	0.00364986	0.00230289	0.00804688	0.0129635	0.00383032	0.0029486	0.00416537	0.00399964	0.0179538	0.00366167	0.0153673	0	0.0101092	0.00740013	0.00213055	0.00337971	0.00632743	0.0119509	0.00239708	0.00424399	0.00082781	0	0.00461904	0.0157477	0.00763515	0.0019657	0.0188397	0.0051315	0.00814602	0	0.00155511	0.00550837	0.00569429	0	0.00325021	0.0019063	0.000800484	0.0183422	0.000893157	0.0056684	0.00923256	0.00287729	0.00448732
OLIG2	0.00474483	0.00307543	0.00435245	0.00407023	0.00906192	0.0051941	0.0048112	0.00920916	0.00895915	0	0.00242228	0.00296013	0.0118348	0.00956272	0.00751446	0.00338043	0	0.00310309	0.00547382	0.00440953	0.00586181	0.00453405	0.0153233	0.00457076	0.00374862	0.00623991	0	0.00530551	0.00514387	0.015952	0.03004	0.00989251	0.00747603	0	0.00800396	0.000372084	0.00228131	0.00417749	0	0.00152293	0.00314912	0.0116951	0.00485718	0.0239821	0.00781774	0.00315833	0.0026821	0.00232225
OLIG1	0.0202243	0.00475885	0.00643484	0.0164024	0.0136415	0.0139488	0.0241283	0.0224932	0.0177743	0.0186583	0.00662462	0.00361321	0.00627542	0.00993716	0.00690993	0.00829563	0	0.00537192	0.00985722	0.00958175	0.00995536	0.00583966	0.0721065	0.00771747	0.00675709	0.0149161	0	0.0128536	0.0306997	0.0237773	0.0669198	0.0188772	0.0151959	0.0129722	0.0254675	0.0017014	0.00409921	0.00385222	0	0.0179749	0.00122666	0.00350497	0.0198286	0.0230075	0.00848517	0.00170331	0	0.0130874
AP000295.1	0	0.00032769	0.00147308	0.00205093	0.00166525	0.00308981	0	0	0.000911601	0	0.00291589	0.00240583	0	0	0	0.00546294	0	0.000633175	0.00181051	0	0	0.00166129	0.00644631	0.00212262	0.0027131	0.00644239	0	0.00383779	0.000236815	0.00219564	0.0102725	0	0.00103608	0	0.00174738	0.00268521	0.00121575	0.00194602	0	0.00456349	0	0.00239345	0.00136092	0.00311875	0.00105312	0.000746759	0.00805121	0.00115142
IL10RB	0.0195772	0.0354226	0.0205249	0.0255584	0.0279606	0.0342801	0.0164148	0.0272176	0.0341106	0.0161396	0.0179988	0.0115598	0.0556888	0.0221388	0.024136	0.0267771	0	0.0416746	0.0155252	0.0197761	0.0359266	0.0240157	0.0936451	0.0277405	0.0175462	0.0264543	0	0.0316449	0.018783	0.0190251	0.0221183	0.0440843	0.0127577	0.010341	0.0213935	0.0224677	0.00381545	0.0164753	0	0.0267891	0.057012	0.0191315	0.0289806	0.0322407	0.0100108	0.0198383	0.0132639	0.0681591
IFNAR1	0.245095	0.226545	0.194504	0.299243	0.220786	0.241573	0.198225	0.259775	0.188541	0.182078	0.235095	0.203585	0.315745	0.2667	0.198278	0.264449	0	0.280922	0.296261	0.258771	0.253772	0.164334	0.19629	0.159976	0.206715	0.234986	0	0.28699	0.312653	0.232599	0.2572	0.266462	0.182523	0.204079	0.197366	0.169162	0.223652	0.236378	0	0.27347	0.300788	0.254377	0.324812	0.290874	0.248211	0.162011	0.0914045	0.152721
IFNGR2	0.245784	0.249928	0.241801	0.438582	0.282677	0.244168	0.251787	0.254761	0.229553	0.167563	0.226568	0.175926	0.354443	0.291882	0.234074	0.31195	0	0.347906	0.318745	0.240754	0.262299	0.197881	0.353593	0.180382	0.21939	0.282338	0	0.25416	0.515625	0.315919	0.336464	0.305368	0.211347	0.186481	0.225159	0.168868	0.219614	0.222921	0	0.278289	0.323266	0.211874	0.446013	0.28449	0.208595	0.167547	0.118555	0.242874
TMEM50B	0.209078	0.218238	0.187076	0.348345	0.208509	0.215997	0.199579	0.219541	0.176186	0.149909	0.167979	0.173614	0.240715	0.236187	0.159612	0.229742	0	0.254595	0.249669	0.204741	0.227604	0.159693	0.245478	0.123172	0.207025	0.245866	0	0.284013	0.400459	0.239723	0.209395	0.217802	0.177767	0.204557	0.225826	0.133893	0.167134	0.162602	0	0.204507	0.232892	0.162805	0.283595	0.31831	0.197026	0.12741	0.0626706	0.1511
DNAJC28	0.0163678	0.0324327	0.0407861	0.0395419	0.0147068	0.0270289	0.033372	0.0348867	0.0358678	0.0431247	0.0355583	0.0257421	0.0424892	0.0288611	0.0434263	0.024265	0	0.0365393	0.0437736	0.0263993	0.0417095	0.0269881	0.0422169	0.026956	0.0306272	0.0174483	0	0.0166944	0.0452006	0.0316398	0.043096	0.0415702	0.0214954	0.0406738	0.0331914	0.0199775	0.0499802	0.0479513	0	0.0346053	0.0297549	0.0389874	0.0376916	0.06432	0.0246841	0.0173217	0.00516656	0.0991505
GART	0.238328	0.222179	0.166199	0.302439	0.23447	0.257149	0.150746	0.20641	0.178638	0.156868	0.212726	0.159709	0.218779	0.224835	0.213391	0.233995	0	0.257051	0.227972	0.217069	0.223418	0.146726	0.212032	0.139369	0.213203	0.235646	0	0.259359	0.338853	0.244014	0.235459	0.235859	0.176575	0.177907	0.265523	0.155418	0.17221	0.186767	0	0.222554	0.277127	0.168926	0.264653	0.240875	0.210389	0.110194	0.107574	0.143373
SON	0.37172	0.407219	0.254491	0.566928	0.452921	0.429125	0.313878	0.277696	0.22883	0.214776	0.343203	0.273779	0.602388	0.265548	0.264256	0.31545	0	0.374157	0.320283	0.396484	0.336561	0.188596	0.654046	0.17421	0.364333	0.478007	0	0.53711	0.614742	0.586566	0.461102	0.279506	0.245677	0.231796	0.472819	0.215445	0.254878	0.301599	0	0.361363	0.496327	0.415093	0.497728	0.624493	0.348367	0.160956	0.138529	0.333888
DONSON	0.0807418	0.0630726	0.0644103	0.122974	0.0853617	0.111319	0.0959239	0.0919055	0.0707807	0.0792731	0.0663078	0.059376	0.0705779	0.116004	0.0600654	0.107097	0	0.079772	0.0860874	0.0560755	0.0685856	0.0584817	0.0283133	0.0721636	0.0674071	0.0558072	0	0.112852	0.148188	0.0729919	0.141196	0.128698	0.0645801	0.0223369	0.0355908	0.0488144	0.088624	0.0894312	0	0.079463	0.0707714	0.0695642	0.129816	0.0867987	0.0731238	0.0593923	0.0553352	0.214957
AP000311.1	0.0920771	0.101462	0.211357	0.541597	0.365415	0.183815	0.134848	0.234252	0.261573	0.0798488	0.0941872	0.0949879	0.0624036	0.30281	0.104779	0.338823	0	0.28678	0.325599	0.126132	0.232954	0.2371	0.0215105	0.230198	0.0787059	0.0675755	0	0.184405	0.645688	0.246996	0.0986584	0.342589	0.13402	0.188646	0.0353124	0.10477	0.180334	0.145204	0	0.182634	0.153279	0.142713	0.498139	0.0645147	0.0908032	0.216349	0.0964637	0.174687
ITSN1	0.319546	0.348492	0.222359	0.519097	0.442236	0.469834	0.216523	0.240038	0.199107	0.211776	0.321501	0.242062	0.544142	0.197971	0.257915	0.304558	0	0.354135	0.351365	0.351543	0.314914	0.156468	0.521961	0.15633	0.291001	0.431415	0	0.527904	0.558471	0.604352	0.387894	0.252607	0.210137	0.212967	0.434034	0.233503	0.186308	0.252347	0	0.28589	0.43438	0.379598	0.463682	0.752472	0.289346	0.12034	0.128509	0.267307
MRPS6	0.15981	0.213677	0.175802	0.307376	0.26455	0.256443	0.314611	0.214384	0.182275	0.114627	0.144162	0.12547	0.174653	0.198691	0.141255	0.182811	0	0.201198	0.218698	0.161816	0.202719	0.138626	0.205727	0.125474	0.192792	0.196244	0	0.333317	0.347386	0.283815	0.263126	0.267026	0.167449	0.190704	0.210469	0.161724	0.25539	0.239982	0	0.224562	0.187612	0.241689	0.257183	0.389184	0.278432	0.133337	0.0913483	0.407397
KCNE2	0.0258593	0.0100491	0.0134707	0.0149748	0.0100816	0.0127735	0.0157963	0.00983119	0.0258007	0.00621538	0.0166248	0.0240115	0.026618	0.0332414	0.0158938	0.0161658	0	0.0161713	0.00516246	0.0205974	0.0234401	0.0195326	0.0526724	0.0181329	0.0102799	0.0142747	0	0	0.0148798	0.0179407	0.00625327	0.0255669	0.00988396	0.00381317	0.0142297	0.0147323	0.0113174	0.0136548	0	0.0137465	0.0340746	0.0111017	0.0349482	0.0201457	0.00561663	0.00560677	0.00842214	0.0127442
SMIM11A	0	0.00648921	0.00136493	0.00289342	0.00118113	0	0	0	0.00367605	0.00118965	0.00147946	0.00109503	0	0.00261918	0.00105378	0	0	0.000619276	0.0019757	0.00390274	0.000273581	0.00199589	0	0.000591119	0.00232774	0.0004771	0	0.00403563	0.00469902	0	0.00300074	0.00334294	0.00247526	0	0	0.000259237	0.00311526	0.00139224	0	0.0016816	0	0	0.00344128	0	0.00105643	0.00419675	0	0.00521667
KCNE1	0.0663546	0.0278973	0.0126268	0.0312025	0.0192194	0.0527226	0.012718	0.0266163	0.0256504	0.00397838	0.0521763	0.0162448	0.0455978	0.0939688	0.06145	0.043969	0	0.123688	0.0275619	0.0392048	0.0163136	0.0200352	0	0.0718528	0.0136003	0.0430429	0	0.0132101	0.0197069	0.0258476	0.0179443	0.0429652	0.0169132	0.00586991	0.0260757	0.0264026	0.00624582	0.00993762	0	0.0249736	0.0350921	0.0148678	0.0448231	0	0.00636315	0.0383502	0.0408014	0.0252354
RCAN1	0.254019	0.23321	0.194409	0.305429	0.291237	0.301844	0.29142	0.235909	0.204561	0.1956	0.281924	0.192177	0.201617	0.221298	0.206618	0.305888	0	0.264132	0.240843	0.298036	0.233917	0.185318	0.293327	0.181137	0.190396	0.24786	0	0.372946	0.35896	0.260308	0.339519	0.260611	0.196121	0.168133	0.184472	0.196483	0.224265	0.224143	0	0.260839	0.268578	0.224447	0.276587	0.274042	0.288421	0.181323	0.107238	0.179742
CLIC6	0.00158894	0.00210231	0.00437567	0.00713407	0.00426897	0.000979017	0	0.00279457	0.00383679	0	0.00179539	0.000592423	0.0146967	0.0132926	0.00309265	0.00457746	0	0.00523571	0.00465769	0	0.00176935	0.00705881	0	0.00315559	0.00523267	0.0048788	0	0	0.00923321	0.00173669	0.00508972	0	0.00112827	0	0.00199328	0	0.00395748	0.00419544	0	0	0	0.0115262	0	0.00166	0.00180181	0	0	0.00740099
RUNX1	0.142635	0.403897	0.156425	0.257892	0.265921	0.198136	0.33613	0.209184	0.184549	0.182449	0.18555	0.197542	0.218257	0.257172	0.0948488	0.201755	0	0.118762	0.258505	0.241369	0.19488	0.121887	0.149964	0.113924	0.109895	0.193369	0	0.5198	0.32237	0.484258	0.354024	0.275015	0.157571	0.525915	0.198329	0.253492	0.22642	0.438779	0	0.135576	0.152108	0.502014	0.353094	0.242088	0.354063	0.196794	0.101243	0.50923
SETD4	0.175579	0.16662	0.149767	0.213466	0.221506	0.147002	0.125022	0.185611	0.140871	0.0874115	0.144092	0.100305	0.177151	0.205125	0.156674	0.207797	0	0.212317	0.224407	0.163892	0.13782	0.136692	0.148091	0.14143	0.123538	0.151229	0	0.169786	0.259324	0.166643	0.184801	0.210275	0.134692	0.125037	0.117783	0.0938181	0.143053	0.129012	0	0.186568	0.191399	0.13003	0.33722	0.134471	0.108261	0.0928414	0.0754543	0.134011
CBR1	0.0611336	0.056898	0.0692956	0.10114	0.0810007	0.102819	0.175467	0.107427	0.080219	0.0575585	0.0537491	0.0288965	0.0727051	0.110914	0.0492894	0.102282	0	0.0786936	0.129936	0.0424502	0.079532	0.0784618	0.09875	0.069749	0.0703463	0.054799	0	0.0458678	0.143841	0.0832227	0.13066	0.101577	0.05878	0.0546974	0.0339846	0.0438461	0.110742	0.105292	0	0.103446	0.0843106	0.0410654	0.155454	0.0883525	0.094145	0.0597736	0.0655069	0.133608
CBR3	0.0451508	0.0469359	0.0823097	0.110617	0.0696461	0.0567636	0.0252556	0.0786388	0.0625295	0.0198401	0.0200486	0.0257186	0.0488633	0.111074	0.0392582	0.0816255	0	0.0988601	0.0939937	0.0482274	0.0529007	0.0498885	0.0294073	0.0652333	0.0321976	0.020319	0	0.0315677	0.0988307	0.0782319	0.0558606	0.1156	0.0338902	0.0758832	0.0214217	0.0402883	0.0423697	0.0530215	0	0.0511194	0.0571651	0.0400551	0.162716	0.0285654	0.0301983	0.0441076	0.0297856	0.0384876
MORC3	0.326157	0.330968	0.242932	0.435202	0.381758	0.333919	0.272438	0.26498	0.236744	0.227342	0.286142	0.211364	0.470246	0.331252	0.253063	0.311206	0	0.337377	0.347432	0.297165	0.273389	0.181844	0.47994	0.211343	0.299899	0.355373	0	0.372204	0.521337	0.370597	0.378984	0.317908	0.243811	0.26649	0.336956	0.228737	0.266502	0.300593	0	0.308108	0.372916	0.31072	0.393804	0.437709	0.281179	0.154891	0.110151	0.290475
CHAF1B	0.043145	0.0631517	0.0551455	0.0813967	0.0648878	0.0482545	0.0559285	0.0805067	0.0595296	0.0117168	0.045321	0.0485881	0.0400733	0.0912606	0.0626409	0.0951774	0	0.0847051	0.0633913	0.0398594	0.0505926	0.0570975	0.0388356	0.0523968	0.057782	0.078253	0	0.082618	0.0858183	0.0708023	0.0562224	0.101746	0.046362	0.0304836	0.0392636	0.0635173	0.0531702	0.0623851	0	0.0755771	0.0933075	0.0674896	0.123135	0.0837789	0.0516464	0.0597473	0.0594313	0.0467463
CLDN14	0.0132465	0.0163457	0.0142223	0.0290528	0.0151897	0.0163682	0.00475249	0.0120459	0.00739677	0.0321756	0.00228144	0.00479439	0.0190961	0.00764916	0.00702758	0.0157346	0	0.0157952	0.0111424	0.0116435	0.0111242	0.005914	0.006887	0.0125152	0.0163375	0.00847181	0	0.00304084	0.0313718	0.0166153	0.00828531	0.0246248	0.00668947	0	0.0112349	0.00236544	0.00871117	0.0100577	0	0.00268545	0.00481058	0	0.0214459	0.00168863	0.00911712	0.00449837	0.00853559	0.0269822
SIM2	0.00444926	0.000640112	0.00511476	0.0117984	0.00801659	0.000743392	0	0.00715728	0.00525889	0.00109676	0.00131796	0.00210168	0	0.00561581	0.00468087	0.00867808	0	0.00685944	0.00323548	0.00163285	0.0032284	0.00713151	0	0.0092879	0.001342	0.00417302	0	0.00112389	0.0222165	0.012066	0	0.0240015	0.00259917	0	0.0168021	0.000570304	0.00477076	0.00774343	0	0.00177823	0	0.00383471	0.00988178	0	0.00342916	0.006988	0.00194777	0.00947468
HLCS	0.449154	0.47125	0.341227	0.578511	0.48895	0.478396	0.393606	0.412024	0.346256	0.388871	0.452919	0.393992	0.692982	0.45496	0.382971	0.445853	0	0.476546	0.412952	0.474675	0.389484	0.303784	0.630176	0.272698	0.397914	0.456361	0	0.544498	0.614259	0.63021	0.528749	0.410616	0.362641	0.352454	0.496779	0.338035	0.336836	0.381823	0	0.444569	0.630179	0.511396	0.556432	0.706026	0.409765	0.274854	0.192959	0.476735
RIPPLY3	0.00572295	0.00614588	0.00314335	0.00746271	0.00154584	0	0	0.00357845	0.00132159	0	0	0.000255752	0.00297497	0.00723784	0.00121111	0.0136661	0	0.00320544	0.00298664	0	0.00102668	0.00314022	0.0180509	0.0039183	0.00605321	0.00233914	0	0	0.00310855	0.00396279	0.0125597	0.0047573	0.00159925	0	0	0.00126157	0.00231558	0.00238988	0	0.00865921	0	0.00866742	0.00393463	0.00839686	0.00191122	0.00560531	0.00200994	0.024898
PIGP	0.0880246	0.0576137	0.0836007	0.0994156	0.103552	0.0810199	0.183086	0.0958269	0.0759898	0.0877884	0.0935203	0.0464226	0.0561671	0.08918	0.0468156	0.0687692	0	0.0737704	0.127224	0.094562	0.0529621	0.0706476	0.0856721	0.047963	0.0642484	0.109655	0	0.135377	0.148949	0.0649889	0.113737	0.0744515	0.10234	0.109078	0.102603	0.045287	0.149941	0.126051	0	0.0915706	0.0897994	0.0777841	0.102802	0.184231	0.128961	0.0442191	0.0266404	0.146673
TTC3	0.135533	0.158333	0.105881	0.215214	0.189123	0.195881	0.0811761	0.100119	0.0892183	0.125888	0.183497	0.125833	0.248769	0.133364	0.117091	0.13639	0	0.148333	0.131901	0.201913	0.140564	0.0775447	0.357777	0.075807	0.131109	0.200385	0	0.235675	0.311078	0.267941	0.233816	0.123446	0.130086	0.0907984	0.276473	0.079339	0.103412	0.144701	0	0.165593	0.242472	0.231389	0.262328	0.279317	0.124064	0.0744349	0.0748693	0.186151
VPS26C	0.274818	0.261061	0.214206	0.358381	0.251314	0.232659	0.233258	0.244185	0.225982	0.211492	0.268642	0.204438	0.358413	0.304767	0.224782	0.293301	0	0.310352	0.272561	0.242622	0.24893	0.193146	0.275141	0.168991	0.197826	0.25728	0	0.213159	0.398402	0.287539	0.306151	0.336564	0.221393	0.260278	0.270379	0.188313	0.215692	0.256207	0	0.257568	0.303021	0.264524	0.381446	0.33131	0.22524	0.150199	0.132144	0.23551
DYRK1A	0.368063	0.377647	0.246845	0.492128	0.357347	0.372968	0.287261	0.243963	0.244789	0.222309	0.4014	0.256005	0.650079	0.287802	0.284812	0.332787	0	0.32593	0.315815	0.30809	0.318732	0.208774	0.577772	0.170393	0.332252	0.413077	0	0.516656	0.585762	0.619482	0.472482	0.255652	0.233917	0.328387	0.481887	0.245642	0.207687	0.272138	0	0.420029	0.52739	0.419102	0.528284	0.67046	0.35944	0.136765	0.0801599	0.314611
KCNJ6	0.438789	0.445288	0.279991	0.626735	0.479425	0.481336	0.267606	0.379892	0.302771	0.336674	0.439437	0.339553	0.684927	0.394623	0.376141	0.421442	0	0.397829	0.410396	0.47449	0.390794	0.302241	0.637848	0.250211	0.360442	0.48422	0	0.623506	0.611668	0.634896	0.462347	0.375113	0.32171	0.264525	0.558426	0.281394	0.243	0.319626	0	0.400332	0.566157	0.504208	0.54972	0.710776	0.325072	0.195158	0.218628	0.24942
KCNJ15	0.00215571	0.00275528	0.00587205	0.0125656	0.0104174	0.00414443	0.00241646	0.00719364	0.00190139	0	0.000792124	0.001745	0	0.00268918	0.00292701	0.00515773	0	0.00631458	0.0065997	0.0022872	0.00569545	0.00439894	0	0.00691477	0.0042908	0.000592977	0	0.00145966	0.0204281	0.00484079	0.00612808	0.00925436	0.00636946	0.00790454	0.00159721	0.00582743	0.00501626	0.00376519	0	0.00225782	0.00194313	0.00980081	0.00545956	0	0.00399086	0.0040784	0	0.00169928
ERG	0.0128649	0.0199877	0.0252647	0.0516348	0.0271842	0.021708	0.000791296	0.0146094	0.0221395	0.00263388	0.00359892	0.00221534	0.00204033	0.0345491	0.0148549	0.0541227	0	0.0315527	0.0226227	0.0147388	0.0219487	0.012603	0.0184655	0.0233491	0.00889012	0.0161671	0	0.0194048	0.07325	0.0134801	0	0.0284002	0.00948087	0.0111554	0.00239917	0.00934875	0.0146905	0.0148645	0	0.0341295	0.0222206	0.0200112	0.0397487	0	0.00915801	0.014873	0.00978312	0.0329744
ETS2	0.327406	0.378209	0.262627	0.403169	0.373316	0.415345	0.30209	0.316188	0.266384	0.246158	0.314471	0.246775	0.409325	0.31311	0.269589	0.344662	0	0.357395	0.373297	0.346662	0.337412	0.205437	0.259175	0.182167	0.319219	0.389318	0	0.378986	0.486954	0.284984	0.319272	0.332282	0.246707	0.260294	0.269444	0.251872	0.280348	0.26975	0	0.416816	0.334616	0.293376	0.321334	0.406933	0.270261	0.29326	0.159095	0.113118
PSMG1	0.103089	0.078585	0.0822763	0.0942498	0.0933766	0.098869	0.0754543	0.0977124	0.0825343	0.0543357	0.0770608	0.0428528	0.0490328	0.10934	0.0651654	0.100822	0	0.11438	0.121431	0.0549477	0.0878623	0.0837844	0.0760141	0.0858406	0.0735572	0.0756624	0	0.114429	0.171754	0.0871746	0.0750265	0.141479	0.0610137	0.0756281	0.0655984	0.0760969	0.0856456	0.0644869	0	0.122145	0.0673005	0.064142	0.154891	0.0991041	0.0772541	0.0567465	0.0145897	0.07133
BRWD1	0.255343	0.35364	0.180719	0.487831	0.365113	0.371703	0.257074	0.19384	0.177619	0.191963	0.276714	0.243681	0.533433	0.197739	0.213909	0.275542	0	0.346898	0.275527	0.348614	0.251131	0.162177	0.645878	0.152504	0.239076	0.368405	0	0.457217	0.515965	0.529948	0.382962	0.246084	0.205526	0.212693	0.383203	0.174754	0.17002	0.216845	0	0.32661	0.427617	0.389791	0.431068	0.596927	0.242939	0.163871	0.111452	0.291377
HMGN1	0.200215	0.159051	0.16868	0.330908	0.268374	0.27867	0.22014	0.232199	0.190952	0.154479	0.159801	0.145031	0.249081	0.248886	0.175786	0.270152	0	0.273856	0.292748	0.24754	0.227073	0.149607	0.18132	0.154867	0.17439	0.183055	0	0.193094	0.316921	0.21966	0.193439	0.257901	0.160862	0.124433	0.109835	0.130096	0.172414	0.213984	0	0.245415	0.239871	0.0843151	0.295553	0.272807	0.141701	0.12944	0.108925	0.275359
LCA5L	0.0236002	0.0269542	0.0373685	0.108472	0.0822549	0.0265354	0.0459285	0.0371207	0.0379421	0.0195994	0.0235842	0.0266988	0.0300168	0.0754325	0.0218244	0.0772736	0	0.0943235	0.0345822	0.0422544	0.0396843	0.0516441	0	0.0683392	0.00915617	0.0235246	0	0.0256473	0.06624	0.0265673	0.0276055	0.0729011	0.0145841	0.017117	0.00173678	0.0129352	0.0360645	0.0260248	0	0.0222111	0.0191372	0.00971032	0.0816602	0.0118412	0.0138147	0.0333271	0.0321847	0.0264352
SH3BGR	0.0967763	0.0520876	0.0698051	0.124947	0.0835079	0.113109	0.0676223	0.0961735	0.0947383	0.0681032	0.0947244	0.074434	0.0979335	0.0980816	0.0874703	0.116358	0	0.127729	0.101901	0.109167	0.0848619	0.0802137	0.0472398	0.0871072	0.0845379	0.0865597	0	0.0844317	0.139184	0.107417	0.12396	0.10021	0.0734899	0.106205	0.0732413	0.0714541	0.0734396	0.0852152	0	0.0759967	0.0909807	0.0587636	0.0930768	0.119212	0.0728334	0.0697495	0.0233795	0.158647
B3GALT5	0.120108	0.107535	0.105494	0.0741029	0.121163	0.0848743	0.0346321	0.113379	0.146095	0.0904747	0.132244	0.169513	0.119013	0.0881984	0.110967	0.122573	0	0.138075	0.071547	0.0862195	0.110657	0.0964962	0.0889815	0.0967417	0.0683289	0.0475334	0	0.0396869	0.0674204	0.227267	0.175605	0.10471	0.0560126	0.060464	0.136376	0.0633523	0.065669	0.0984894	0	0.0513742	0.07978	0.13224	0.139372	0.110649	0.0572286	0.0877546	0.0984935	0.145353
IGSF5	0.0129621	0.0021057	0.00726288	0.0112822	0.00859271	0.00397744	0.0102714	0.0059321	0.00842196	0.00536587	0.00342342	0.0022765	0.00266087	0.00397427	0.00587398	0.00912647	0	0.00684372	0.00269789	0.00330037	0.00400373	0.00762048	0.00704689	0.00999901	0.00344065	0.00668413	0	0.00379548	0.00638358	0.00509514	0.00825957	0.0101994	0.00408896	0.0123831	0.0105955	0.0053359	0.00617759	0.000982262	0	0.00864463	0.00697345	0.00851675	0.00575282	0	0.0010393	0.0162568	0.00708145	0.0146078
PCP4	0.0529223	0.0311708	0.0268562	0.0691158	0.058554	0.0200797	0.0397836	0.053044	0.0401654	0.014991	0.0304896	0.0187848	0.0344948	0.0430608	0.0271781	0.0437863	0	0.0592559	0.0611285	0.0239046	0.0300637	0.0294545	0.0625604	0.0269354	0.0473411	0.0314355	0	0.0672936	0.0560049	0.0506365	0.0775032	0.0550667	0.0364831	0.0481204	0.0227982	0.0232856	0.0342148	0.0254115	0	0.049167	0.0168987	0.0306023	0.0618058	0.0417366	0.041999	0.0345108	0.0210675	0.0529212
DSCAM	0.0825991	0.110801	0.107886	0.134846	0.0962004	0.157519	0.0675289	0.101436	0.0799198	0.0733056	0.099758	0.0951988	0.128691	0.0869089	0.0846383	0.104114	0	0.0795358	0.0825156	0.108283	0.110701	0.140798	0.131185	0.0869395	0.104337	0.124082	0	0.135945	0.138385	0.14356	0.0811575	0.0977539	0.0864244	0.0681506	0.105773	0.0627499	0.0639405	0.102105	0	0.119034	0.121533	0.106228	0.147266	0.085119	0.096995	0.0843233	0.0655624	0.0590006
BACE2	0.427699	0.234587	0.297271	0.42877	0.35573	0.299368	0.343464	0.299505	0.303361	0.311447	0.412722	0.223256	0.481172	0.388975	0.389909	0.425268	0	0.49871	0.321965	0.511343	0.30716	0.303193	0.525953	0.341958	0.35138	0.341015	0	0.427523	0.502413	0.532468	0.450053	0.373239	0.351209	0.344679	0.512952	0.220747	0.339212	0.336178	0	0.398162	0.467074	0.311214	0.507925	0.493263	0.382357	0.29539	0.316947	0.586129
FAM3B	0.0112857	0.000272619	0.00140508	0.00368122	0	0.00170163	0	0.00201795	0.00170003	0.000787027	0.00103809	0.00424486	0.00392013	0.00482468	0.000511678	0.00161561	0	0.00202391	0.000302802	0	0.00517739	0.00391175	0	0.00506176	0	0.00153398	0	0.0030764	0.00742308	0.00295821	0	0.00622965	0.00176365	0	0.00778746	0.0090631	0.00394387	0.00153725	0	0	0.00474859	0	0.00542693	0	0.00271585	0.00198484	0	0.000882425
MX2	0.0176482	0.00607112	0.0105069	0.0285612	0.00840462	0.00460886	0.00959679	0.0308836	0.00904671	0.0126768	0.00698662	0.00137793	0.00272291	0.0369527	0.00765974	0.0184152	0	0.0137619	0.0105447	0.00735027	0.00986368	0.00896372	0.0103366	0.0120694	0.00842254	0.0012233	0	0	0.0206779	0.0136759	0.0141871	0.0764438	0.00706151	0.0175947	0.029275	0.013965	0.0298009	0.00688984	0	0.00576037	0.00964028	0.0146192	0.014405	0.0129212	0.00439326	0.0142047	0	0.0263945
MX1	0.114897	0.0924405	0.0580861	0.0663507	0.0513989	0.0661101	0.156335	0.102987	0.0505019	0.0522416	0.061464	0.0464346	0.10045	0.117221	0.0787033	0.0925496	0	0.109242	0.074819	0.0879645	0.0693733	0.114841	0.042423	0.0609619	0.0760379	0.0548602	0	0.0900949	0.147516	0.102067	0.120504	0.118564	0.084989	0.0668169	0.0433748	0.0286668	0.093795	0.0931163	0	0.0503329	0.053308	0.117198	0.183021	0.11347	0.087817	0.0508719	0.0240372	0.0747503
TMPRSS2	0.0162614	0.00601363	0.00655331	0.0190501	0.00287628	0.0124084	0.00307902	0.00403951	0.00224803	0	0.000213811	0	0	0.00718067	0.00321822	0.00530069	0	0.00545599	0.00262349	0.00626134	0.00189907	0.00283738	0.00993611	0.00366374	0.00407964	0.00592013	0	0.00208081	0.0181899	0.00945071	0	0.0122263	0.00316602	0.00436322	0.00139668	0.00551815	0.00421122	0.00258926	0	0.00305539	0.000635262	0.00769034	0.0031986	0	0	0.000882451	0.00459773	0.00231071
RIPK4	0	0	0.00229234	0.0126557	0	0.00197785	0	0	0.000869898	0	0	0	0	0.00255694	0	0	0	0	0.000311996	0	0	0	0	0	0.00132432	0	0	0	0.00364335	0	0	0	0.000348317	0	0	0	0	0	0	0	0	0.000639391	0	0	0	0.000874141	0	0.00713078
PRDM15	0.146556	0.133391	0.123598	0.18425	0.172675	0.120354	0.162714	0.153851	0.169778	0.131152	0.173609	0.1305	0.210833	0.186108	0.177276	0.174692	0	0.181873	0.139311	0.183897	0.14368	0.137126	0.234913	0.119329	0.108493	0.178417	0	0.0976845	0.18252	0.208684	0.189328	0.209006	0.143105	0.194793	0.153482	0.140019	0.14751	0.191928	0	0.186027	0.216717	0.160107	0.202135	0.139516	0.136479	0.160824	0.0996555	0.13472
C2CD2	0.330164	0.293847	0.24552	0.348112	0.271014	0.279402	0.292248	0.304389	0.218559	0.248423	0.234487	0.227467	0.411379	0.354414	0.262085	0.264311	0	0.253066	0.289483	0.239035	0.246101	0.21036	0.403265	0.172682	0.245907	0.272087	0	0.384758	0.406082	0.40568	0.387094	0.310128	0.250762	0.257486	0.330944	0.19778	0.259059	0.292701	0	0.333321	0.286348	0.313687	0.439153	0.428009	0.276543	0.169002	0.123803	0.356832
ZBTB21	0.129712	0.149184	0.119931	0.152825	0.162245	0.183724	0.156637	0.134431	0.0992877	0.180236	0.092926	0.108478	0.157417	0.0846585	0.115129	0.114053	0	0.125434	0.170058	0.0932384	0.126451	0.0989279	0.191115	0.0856049	0.128405	0.14367	0	0.20424	0.192883	0.133738	0.157304	0.143972	0.106226	0.161198	0.102027	0.102597	0.115308	0.110615	0	0.184864	0.151869	0.0699139	0.156658	0.221679	0.173663	0.0849391	0.04093	0.207821
UMODL1	0.00481399	0.00574393	0.00581611	0.0109423	0.00351205	0.00164448	0	0.0048707	0.00622717	0.00726617	0.00561949	0.00518413	0.00785827	0.0304562	0.00430247	0.00586646	0	0.00826579	0.0052297	0.00798748	0.00357118	0.008201	0.0140471	0.00997442	0.00476287	0.00848178	0	0.00822334	0.0105221	0.010586	0.00186074	0.0156607	0.00469255	0.0263366	0.00202569	0.0037167	0.00342345	0.0021543	0	0.00638727	0.00141641	0.0153007	0.029693	0.00265766	0.00602705	0.00047411	0.00357312	0.0366627
ABCG1	0.218537	0.19577	0.150963	0.18608	0.163618	0.147867	0.108683	0.138105	0.109031	0.0489791	0.0500451	0.0820202	0.150555	0.0600181	0.15161	0.0804796	0	0.124788	0.111016	0.103495	0.103538	0.132008	0.118933	0.0848223	0.174109	0.168193	0	0.158106	0.203038	0.186103	0.119353	0.1494	0.0955459	0.0838015	0.0889966	0.102363	0.105792	0.106565	0	0.146368	0.143922	0.0867954	0.120846	0.116547	0.10358	0.0645946	0.0388274	0.224755
TMPRSS3	0.000181727	0.000230994	0.00037603	0.0044797	0.00579653	0	0	0.000214895	0.000502608	0.00134381	0.00175596	0	0	0	0.000663501	0	0	0	0	0	0	0.000183959	0	0.000309801	0.00116714	0.00177054	0	0	0	0.00173977	0	0.00108099	0.00106337	0	0	0	0.000224548	0	0	0	0	0	0.00140296	0	0.00154228	0	0.00112677	0.00612636
UBASH3A	0	0.00160249	0.00147764	0.0033849	0.00164173	0.00148243	0	0.000892044	0.000411518	0	0	0.000255752	0.00328347	0.00243723	0.000304658	0.000721562	0	0	0.000313061	0	0	0.000981718	0	0.000890118	0.000907937	0	0	0.00580249	0.00457168	0.00377877	0	0.00340685	0.000323472	0	0.0059923	0.0020767	0.000486958	0.000286692	0	0	0	0	0.000684727	0	0	0	0	0.00462178
RSPH1	0.120937	0.11085	0.0901663	0.147411	0.13853	0.102436	0.0443968	0.11921	0.107309	0.0819765	0.131054	0.111014	0.116136	0.106937	0.123495	0.119835	0	0.161856	0.106035	0.126142	0.152895	0.09706	0.0600118	0.114184	0.073046	0.0949616	0	0.120743	0.139296	0.116814	0.0769902	0.115904	0.103035	0.0721276	0.0598556	0.077798	0.0573979	0.069877	0	0.0882493	0.0715097	0.061396	0.149267	0.0797354	0.0548095	0.0803386	0.0453363	0.0873613
SLC37A1	0.207276	0.187844	0.188035	0.18354	0.21507	0.201875	0.162171	0.221498	0.184495	0.198648	0.213678	0.173434	0.299705	0.192404	0.234513	0.214188	0	0.24646	0.213868	0.188614	0.212071	0.182425	0.303654	0.156028	0.162057	0.208482	0	0.225827	0.311035	0.268295	0.297392	0.289512	0.199802	0.21266	0.23765	0.159858	0.194785	0.192665	0	0.208769	0.248501	0.181899	0.334316	0.23811	0.24415	0.142667	0.0775015	0.21069
PDE9A	0.0190665	0.0352126	0.0262872	0.0547132	0.0358453	0.0384472	0	0.00770205	0.0147477	0.006071	0.0262541	0.0251239	0.00398661	0.0256087	0.0152559	0.0299179	0	0.0454135	0.00934381	0.0152889	0.0154907	0.0153915	0.00993611	0.0465326	0.0147569	0.0212607	0	0.0129367	0.0434444	0.0246957	0.0229441	0.0240931	0.0116378	0	0.010566	0.0209151	0.00906329	0.00805974	0	0.0136175	0.0246629	0.0236508	0.0303236	0.0074721	0.00621488	0.011149	0.0515828	0.0290356
WDR4	0.0597004	0.0977012	0.0758635	0.132992	0.103659	0.0937805	0.105051	0.0973113	0.0812627	0.0402171	0.0708877	0.0769502	0.119323	0.0730522	0.0883519	0.0928648	0	0.113121	0.100879	0.106795	0.0900405	0.0567922	0.0820748	0.0545807	0.0814904	0.0988413	0	0.0899728	0.0925175	0.1082	0.0845738	0.0927458	0.098584	0.0374193	0.0660088	0.0760774	0.0578076	0.0877743	0	0.0892918	0.122246	0.0803987	0.0814244	0.180068	0.0830425	0.0459887	0.0358829	0.188047
NDUFV3	0.268874	0.287835	0.239815	0.439215	0.340791	0.268847	0.268419	0.256701	0.236978	0.181542	0.220622	0.208984	0.432413	0.266266	0.250397	0.294636	0	0.330955	0.324949	0.271349	0.289913	0.177247	0.429625	0.16448	0.23256	0.272535	0	0.3337	0.432167	0.347947	0.367444	0.317931	0.2106	0.228762	0.341115	0.204667	0.239382	0.257613	0	0.272694	0.387387	0.292736	0.423265	0.412321	0.272448	0.165323	0.146551	0.293773
PKNOX1	0.262642	0.34338	0.262151	0.433671	0.360397	0.319285	0.323437	0.308506	0.260244	0.240184	0.308328	0.303244	0.528973	0.302859	0.297804	0.345288	0	0.363492	0.295292	0.34913	0.301423	0.210958	0.580888	0.220601	0.278586	0.370317	0	0.405395	0.370411	0.419228	0.46741	0.332174	0.294526	0.308249	0.415141	0.280772	0.286848	0.32979	0	0.347118	0.530829	0.333314	0.367436	0.612441	0.344331	0.197788	0.173654	0.233701
CBS	0	0.00117552	0	0.00734351	0.000328599	0.00194158	0.00295304	0.0021143	0.000356422	0	0.000344692	0.000248689	0	0	0.00289759	0	0	0	0.000939354	0.00208233	0.00419445	0.00258088	0	0.00114767	0.000771443	0.00340527	0	0	0.00307409	0.00247977	0	0.00152007	0.0019584	0	0	0.00495314	0.00164136	0.000398515	0	0.000468935	0.00727675	0	0	0.00284064	0.00122401	0.00289086	0	0.00423185
U2AF1	0.0234143	0.0359529	0.0257689	0.0701274	0.048144	0	0.0230995	0.0534005	0.0697712	0.0457408	0.0692201	0.0104082	0.0499714	0.0513625	0.0268807	0.0421762	0	0.0839106	0.0505608	0.043061	0.0788677	0.0367574	0.0161248	0.0664037	0.0214057	0	0	0.035407	0.0367095	0.00405568	0.063155	0.0800418	0.029316	0.0217094	0.0305274	0.0485352	0.0455729	0.000284701	0	0.0373074	0.0313045	0.0582033	0.0103066	0.0215308	0.0329372	0.0408472	0.0167727	0.0801014
SIK1	0	0.00268446	0.00112657	0.00273257	0.000822982	0.00179907	0.00344854	0.000274839	0.00151565	0	0	0.000254597	0	0	0.00106523	0	0	0.000893369	0	0	0.00168893	0.00031931	0	0.00104773	0.00414794	0.00013541	0	0	0.00116668	0	0	0.000351018	0	0	0	0	0.000298052	0	0	0.00136435	0	0	0.00187652	0.00512315	0.000536361	0	0	0.00346249
HSF2BP	0.0672081	0.0814295	0.0533762	0.0876442	0.0997207	0.0767303	0.0220073	0.0700131	0.0535021	0.0282983	0.0328619	0.0670781	0.0527647	0.0857763	0.0876521	0.0773221	0	0.119384	0.0536	0.0791519	0.071764	0.0618946	0.0763431	0.0594575	0.0375266	0.0617858	0	0.0343254	0.0859688	0.0437374	0.0455457	0.074037	0.0529609	0.0505916	0.0616176	0.0530756	0.0275093	0.0348526	0	0.0443936	0.0591213	0.046538	0.109848	0.036719	0.022282	0.041359	0.0155117	0.204208
RRP1B	0.176985	0.189794	0.187082	0.263185	0.221627	0.208091	0.209628	0.201347	0.196596	0.160203	0.178071	0.169792	0.229365	0.255628	0.192498	0.218006	0	0.251555	0.205217	0.195329	0.231636	0.135186	0.228595	0.141191	0.165243	0.178514	0	0.160993	0.233339	0.199578	0.244107	0.235244	0.179333	0.228741	0.131905	0.168433	0.19808	0.165642	0	0.189946	0.289233	0.157972	0.268687	0.258014	0.176042	0.146555	0.0880665	0.212328
PDXK	0.357907	0.400388	0.251512	0.484747	0.430883	0.401377	0.210946	0.287197	0.239868	0.232728	0.317309	0.279968	0.579072	0.335708	0.258166	0.315712	0	0.368949	0.366764	0.40986	0.294619	0.182821	0.512103	0.195449	0.358279	0.378989	0	0.545739	0.517237	0.519769	0.466977	0.324778	0.245855	0.301284	0.40499	0.227879	0.229239	0.289882	0	0.392163	0.513499	0.403019	0.4483	0.708835	0.322921	0.127846	0.160734	0.228266
CSTB	0.190633	0.0896354	0.167398	0.214172	0.151209	0.148795	0.261226	0.24313	0.148134	0.0919713	0.111081	0.0807901	0.192952	0.248025	0.099966	0.224669	0	0.199429	0.321392	0.0969058	0.205239	0.129401	0.0499021	0.144051	0.17897	0.106756	0	0.237865	0.377963	0.114119	0.155322	0.331799	0.14598	0.135372	0.0778855	0.0711966	0.209492	0.186842	0	0.176622	0.185598	0.179118	0.318696	0.15431	0.240187	0.134104	0.0608926	0.135559
RRP1	0.10473	0.124569	0.0798999	0.0970375	0.100187	0.0953851	0.148927	0.13145	0.109578	0.0661179	0.0879274	0.0801572	0.196001	0.130729	0.118088	0.120042	0	0.130019	0.150357	0.0927124	0.136971	0.0795242	0.174332	0.0742331	0.0944108	0.115019	0	0.119587	0.142322	0.116871	0.172697	0.13975	0.0864277	0.0831627	0.079129	0.0913133	0.120706	0.10132	0	0.139118	0.101311	0.0753969	0.12288	0.177918	0.137869	0.0818242	0.0556069	0.132408
AGPAT3	0.306887	0.313098	0.244093	0.381972	0.318275	0.301849	0.244652	0.287044	0.241654	0.218817	0.311703	0.260895	0.487726	0.308866	0.293708	0.311902	0	0.379381	0.32179	0.287156	0.310655	0.197173	0.447633	0.196072	0.241368	0.338439	0	0.339955	0.450099	0.381295	0.420076	0.320722	0.247465	0.26765	0.347201	0.2322	0.263692	0.283929	0	0.35096	0.415749	0.358466	0.41661	0.435944	0.301083	0.183613	0.154941	0.30909
TRAPPC10	0.366674	0.343585	0.235052	0.412163	0.359814	0.334399	0.282205	0.260369	0.233245	0.22233	0.333497	0.258057	0.479928	0.322834	0.273093	0.341525	0	0.370528	0.310204	0.31135	0.319613	0.204705	0.379062	0.204974	0.272755	0.321962	0	0.389084	0.447913	0.478342	0.346093	0.286068	0.231658	0.268083	0.337979	0.21364	0.245637	0.291513	0	0.324578	0.384064	0.30478	0.42996	0.438131	0.279563	0.190399	0.110149	0.36016
PWP2	0.0143587	0.00670463	0.000294314	0.00604865	0.00830913	0.00874559	0	0.00937758	0	0	0	0.000157518	0	0	0.000332193	0.0192603	0	0.00265069	0.0124652	0.00912697	0.00748352	0	0.0148127	0.0016156	0.00690532	0.0167526	0	0.0268518	0.0188005	0.0138054	0	0.0011193	0.000709672	0	0	0.0090814	0.000472378	0.000678138	0	0.0150605	0	0.0380526	0	0	0.00119584	0.00936603	0	0.0117999
GATD3A	0.0608988	0.0498633	0.0277442	0.0533289	0.0478798	0.034779	0.00816177	0.0350969	0.0255829	0.0127645	0.0176764	0.0334234	0.0721156	0.0738909	0.0503934	0.0680046	0	0.0343707	0.0620385	0.034424	0.0709725	0.0600029	0.0544633	0.0250309	0.0368208	0.0373691	0	0.023847	0.0938826	0.0672219	0.0201182	0.0995257	0.0206042	0.0364759	0.038453	0.0537782	0.00911805	0.00664642	0	0.0671336	0.0416457	0.034416	0.0976136	0.0104731	0.00300095	0.0448751	0.0140087	0.0891742
ICOSLG	0.000616027	0	0.00256959	0.00833266	0.00429264	0.00325077	0	0.00426412	0.0045649	0	0	0.00079781	0	0.0020308	0.00177053	0.00362303	0	0.00636607	0.00981353	0.0025065	0.00488207	0.00247474	0	0.00406944	0.000627271	0.00420776	0	0.00982516	0.00886011	0	0.00152286	0.0076824	0.00243208	0	0	0.00310162	0.00116741	0.00444995	0	0	0.00472005	0	0.0143722	0.00572079	0.00131392	0.00264973	0	0.0180447
DNMT3L	0.00233975	0.0134215	0.00502054	0.00544488	0.00971344	0.00114491	0.00321088	0.00165363	0.00292337	0	0.00184279	0.000307942	0	0	0.000540253	0.00754542	0	0.00248717	0.00259495	0	0.000417757	0.00145186	0	0	0.00512224	0.00356184	0	0.00340078	0.0101641	0.00579637	0	0.00274211	0.00310039	0.00509181	0.00285962	0.0014298	0.00142295	0.00173041	0	0.00115567	0.00474305	0.00133267	0.00505726	0	0.000912406	0.00055634	0	0.0122431
AIRE	0.0166676	0.0283421	0.0121466	0.0225703	0.00979718	0.0127329	0.022306	0.0276457	0.0209833	0.00403501	0.004814	0.00521244	0	0.0147652	0.00889453	0.0160145	0	0.00943851	0.0189947	0.0274982	0.0165507	0.00951078	0	0.00678749	0.00774923	0.0155106	0	0.0620891	0.0188531	0.0301032	0.0376201	0.0192727	0.0208152	0.0113	0.00474212	0.0168025	0.0245111	0.0305968	0	0.0122147	0.00923784	0.0324898	0.0287413	0.012636	0.0208651	0.022881	0	0.00592166
PFKL	0.203489	0.275653	0.188871	0.291454	0.359335	0.333567	0.255164	0.276573	0.206289	0.18973	0.225611	0.209913	0.374568	0.263672	0.225336	0.238569	0	0.247072	0.337564	0.242291	0.240642	0.153259	0.41125	0.165437	0.288985	0.292678	0	0.284564	0.29505	0.38866	0.367049	0.237073	0.206077	0.219422	0.19712	0.18072	0.220899	0.207323	0	0.244636	0.314588	0.266237	0.275972	0.434891	0.252147	0.158439	0.133004	0.166802
TRPM2	0.390716	0.381751	0.263681	0.449816	0.405792	0.388366	0.269205	0.339059	0.268007	0.280471	0.390712	0.296403	0.542941	0.308773	0.336935	0.364506	0	0.458255	0.356419	0.350139	0.335139	0.205365	0.484305	0.216721	0.334638	0.402791	0	0.498356	0.477472	0.603764	0.446591	0.314525	0.285052	0.256196	0.367116	0.28499	0.269781	0.319224	0	0.362511	0.529439	0.364005	0.424348	0.524912	0.318104	0.270604	0.0938759	0.335308
LRRC3	0	0	0	0	0	0	0.02095	0.00167187	0.000453946	0	0	0	0	0	0	0	0	0	0	0	0	0	0	0	0	0	0	0	0.00065029	0	0.0021605	0	0.000363615	0	0	0	0.00274726	0.00112998	0	0	0	0	0.00252041	0.00596306	0.00101956	0	0	0.00813678
TSPEAR	0.00585934	0.00562331	0.0129815	0.0121691	0.0149355	0.00318336	0.00874017	0.0169694	0.0128098	0.0142305	0.00214272	0.00440703	0.00389843	0.0150924	0.0112921	0.0104183	0	0.0173462	0.00839678	0.0053361	0.0152519	0.0185442	0	0.0103612	0.00715774	0.00592563	0	0.00779443	0.0188043	0.0191559	0.00622397	0.0184322	0.0101162	0	0.0021763	0.000364036	0.0100755	0.00878452	0	0.00545214	0.0082381	0.00866888	0.0196082	0.00609702	0.0103481	0.0183751	0.00187014	0.0525949
KRTAP10-4	0.000223892	0.00415282	0.0022862	0.00830416	0.00311811	0	0	0.000289265	0.000697663	0.00203763	0.00116976	0	0	0	0.00364243	0.00168109	0	0.00235262	0.00305076	0.000763469	0.00198076	0.000885646	0	0.00277998	0	0	0	0	0.00169466	0	0.00208534	0.00456638	0.000331185	0	0.00187977	0.00122887	0.00158558	0.00085106	0	0	0.00310859	0.000464711	0.00346594	0	0	0	0	0.0137434
UBE2G2	0.319217	0.346539	0.256497	0.454699	0.363524	0.39401	0.31026	0.254733	0.264481	0.241591	0.343815	0.261747	0.561792	0.287302	0.267427	0.36104	0	0.329184	0.343232	0.329702	0.303535	0.19347	0.411877	0.160674	0.319269	0.352611	0	0.438688	0.546926	0.537603	0.441982	0.339444	0.262589	0.218727	0.374508	0.21696	0.256358	0.28752	0	0.3459	0.44079	0.346417	0.455168	0.600148	0.316013	0.174401	0.100306	0.35587
SUMO3	0.181593	0.161443	0.123583	0.171413	0.134308	0.234054	0.227033	0.190679	0.107728	0.0766818	0.142796	0.104744	0.186102	0.124666	0.0793699	0.0893503	0	0.0792827	0.265741	0.138156	0.146964	0.0719371	0.172171	0.0806805	0.269708	0.215957	0	0.271951	0.259131	0.114128	0.248571	0.170624	0.168004	0.135477	0.202588	0.0744875	0.173229	0.139114	0	0.153696	0.0829287	0.125914	0.156987	0.385979	0.306322	0.106275	0.0243574	0.173483
PTTG1IP	0.142003	0.12153	0.0822211	0.114405	0.112805	0.10359	0.0563926	0.134324	0.0815277	0.088947	0.0657631	0.0785363	0.148048	0.102736	0.0826227	0.0741424	0	0.0934893	0.107941	0.0984468	0.0825385	0.111611	0.0610691	0.0824088	0.0730583	0.0820321	0	0.127195	0.166985	0.133371	0.165333	0.180761	0.0950213	0.0712052	0.101327	0.0549389	0.101253	0.0928305	0	0.119034	0.121358	0.14262	0.188241	0.0769773	0.11538	0.142381	0.056575	0.0951325
ITGB2	0.0130298	0.0116675	0.00463191	0.0141673	0.0062195	0.0035278	0.000965718	0.00692995	0.0106483	0.000511542	0.00445589	0.00221816	0.00703292	0.0130135	0.00732025	0.00962031	0	0.0119968	0.0100188	0.0116078	0.00695702	0.00570019	0	0.00363012	0.00539426	0.00895374	0	0.00972127	0.0137762	0.00753327	0.0170332	0.0147104	0.012416	0.00814602	0.00140107	0.00327254	0.00963828	0.00461788	0	0.008691	0.016636	0.00189992	0.00883275	0.00536425	0.00607739	0.00359819	0.00568466	0.0151084
FAM207A	0.0343195	0.0269222	0.044265	0.0545651	0.0670344	0.0778171	0.0748197	0.079129	0.0536987	0.0230746	0.0430875	0.030465	0.0685946	0.0699824	0.0400216	0.0403535	0	0.0452028	0.065361	0.0436088	0.0385146	0.0461158	0.0965415	0.053785	0.0285844	0.0352753	0	0.0400411	0.0717937	0.0687987	0.0531067	0.0662763	0.0512685	0.029138	0.0548054	0.0426789	0.0360084	0.0388931	0	0.0396736	0.0554394	0.0340362	0.0811131	0.0582271	0.0489892	0.0602892	0.03855	0.116948
ADARB1	0.311283	0.333415	0.263018	0.462031	0.390586	0.358295	0.324854	0.288701	0.267676	0.26285	0.36438	0.296036	0.472933	0.284587	0.291836	0.356071	0	0.384256	0.327677	0.327893	0.305679	0.224616	0.428848	0.233293	0.295508	0.361699	0	0.423639	0.444943	0.475797	0.396825	0.327646	0.283118	0.326773	0.32968	0.239044	0.265698	0.319481	0	0.327618	0.415301	0.34294	0.389771	0.451078	0.318452	0.196162	0.138669	0.29898
POFUT2	0.0731444	0.0578147	0.0543536	0.0921216	0.0830766	0.0488666	0.0597874	0.0774666	0.0701718	0.0522402	0.0528296	0.040008	0.0843139	0.113735	0.0855168	0.0800566	0	0.0757971	0.0678818	0.0711489	0.074232	0.0623602	0.0144507	0.0584621	0.0652143	0.044689	0	0.0827848	0.0945707	0.0847729	0.0765441	0.124251	0.0646132	0.0441438	0.0576539	0.0695411	0.0613886	0.0666782	0	0.10714	0.0955509	0.0478506	0.0854812	0.0628096	0.0460585	0.0375061	0.0318344	0.123492
COL18A1	0.00950569	0.0363365	0.0279233	0.040442	0.0472087	0.0265026	0.0427162	0.0356156	0.0291041	0.0260242	0.0230172	0.0153472	0.0346202	0.0229237	0.0489438	0.0443671	0	0.0766211	0.0485408	0.0204531	0.0168309	0.0411294	0	0.0234221	0.0278432	0.0128411	0	0.0322402	0.0191879	0.0824483	0.126286	0.089014	0.0421907	0.0998703	0.00455993	0.036149	0.0282703	0.0514697	0	0.0291542	0.0965588	0.0579097	0.0697554	0.0364699	0.0309416	0.0233659	0.0425676	0.0673216
SLC19A1	0.0242109	0.0397017	0.0359332	0.0401464	0.0347377	0.0485697	0.0651937	0.0500973	0.0325029	0.0486624	0.0229987	0.0162553	0.0339745	0.0335403	0.045448	0.0504615	0	0.0316685	0.027682	0.0428156	0.0445042	0.0290949	0.029806	0.0439143	0.0355098	0.0428959	0	0.0573563	0.0406482	0.059164	0.0450005	0.0759257	0.0423972	0.0458033	0.0145991	0.0385541	0.0441217	0.0438398	0	0.0405541	0.0586627	0.0336452	0.0452216	0.0846908	0.0480031	0.0221152	0.0123803	0.217304
PCBP3	0.137233	0.135629	0.151314	0.101438	0.147644	0.109555	0.0204054	0.119852	0.0513887	0.0963554	0.1027	0.163005	0.0622041	0.149868	0.145986	0.132785	0	0.187962	0.0937047	0.14007	0.0588433	0.166669	0.104914	0.106346	0.142587	0.129602	0	0.190366	0.154465	0.20751	0.216252	0.250312	0.219301	0.205245	0.163498	0.117996	0.121998	0.164387	0	0.129964	0.186128	0.152625	0.216268	0.0724457	0.147067	0.246704	0.0463535	0.19967
COL6A1	0.163155	0.240805	0.238691	0.193745	0.343957	0.283619	0.274579	0.288496	0.255007	0.178811	0.284396	0.212785	0.232184	0.293251	0.229579	0.236823	0	0.142133	0.19682	0.262343	0.166509	0.149459	0.219484	0.182994	0.184998	0.238796	0	0.444528	0.414188	0.36265	0.37501	0.287053	0.220029	0.262666	0.206258	0.132541	0.165242	0.277006	0	0.244853	0.327477	0.185781	0.477064	0.539454	0.199914	0.204938	0.190652	0.101892
COL6A2	0.00115475	0.0144401	0.00132371	0.00547988	0.00286724	0.00799206	0	0.00223154	0.0025089	0.000628219	0.00140509	0.000439388	0.00677807	0.00640734	0.00226969	0.00393698	0	0.00347349	0.00525809	0.00376853	0.00120467	0.00196581	0	0.00424545	0.00303378	0	0	0.00287404	0.00580885	0.00668717	0.00988204	0.000826604	0.00680757	0	0.000833181	0.00363977	0.00360336	0.00382154	0	0.00368399	0.000852582	0.00174683	0.00623933	0	0.00163787	0.00288999	0	0.00325165
FTCD	0.227111	0.247535	0.163338	0.109494	0.208738	0.256378	0.129259	0.192137	0.0759139	0.144142	0.178499	0.151693	0.164828	0.152245	0.21411	0.0942248	0	0.104907	0.0814816	0.163217	0.182096	0.159781	0.120577	0.174365	0.135393	0.247506	0	0.374365	0.202908	0.126294	0.255077	0.234185	0.213048	0.174673	0.244317	0.0953971	0.177948	0.201844	0	0.292498	0.194772	0.162639	0.221433	0.312427	0.15585	0.121845	0.0562598	0.0807042
SPATC1L	0.0769383	0.0688806	0.0766622	0.0614775	0.0607646	0.0590373	0.0303307	0.0671023	0.0258455	0.0627755	0.101595	0.0900267	0.0597946	0.161979	0.0853329	0.0579754	0	0.05942	0.0827178	0.0883676	0.0433816	0.0767136	0.0522957	0.0593283	0.0502224	0.106227	0	0.0607214	0.104439	0.0733141	0.0936088	0.0954616	0.0648864	0.020001	0.130378	0.0308255	0.0682547	0.0666334	0	0.100633	0.140227	0.0671502	0.116025	0.0463528	0.0632576	0.0461578	0.0289749	0.0244189
LSS	0.227325	0.221879	0.178927	0.315491	0.28631	0.226612	0.1922	0.233665	0.209252	0.186264	0.177495	0.183897	0.313214	0.264779	0.172626	0.25613	0	0.258068	0.193506	0.198097	0.205846	0.163807	0.264277	0.15252	0.194135	0.170093	0	0.290898	0.295513	0.361424	0.271692	0.293901	0.215642	0.150258	0.199435	0.181882	0.205278	0.231853	0	0.24803	0.251527	0.20042	0.312995	0.266193	0.202744	0.157955	0.0754687	0.170108
MCM3AP	0.264579	0.251064	0.187584	0.320414	0.301585	0.252209	0.206935	0.259339	0.194689	0.168287	0.237529	0.207884	0.378131	0.264985	0.231879	0.275642	0	0.298712	0.267911	0.28798	0.240296	0.158032	0.225099	0.168771	0.227373	0.265982	0	0.237355	0.3401	0.315198	0.271595	0.255877	0.207567	0.163551	0.19634	0.170426	0.193202	0.226002	0	0.262807	0.274475	0.215015	0.333871	0.308961	0.24556	0.148301	0.108762	0.176445
YBEY	0.0509878	0.0728453	0.0713784	0.150641	0.0853351	0.110941	0.038607	0.0706053	0.0562645	0.0454408	0.0649735	0.0525863	0.0817925	0.110247	0.0683875	0.0681674	0	0.0724188	0.0763237	0.0741147	0.0583843	0.053829	0.0606468	0.0521665	0.0580727	0.0998478	0	0.114073	0.16261	0.0706904	0.12133	0.112409	0.0598762	0.0322509	0.0692992	0.050656	0.0598594	0.0721259	0	0.0511559	0.0937057	0.0824195	0.0910381	0.0831405	0.0863099	0.0433987	0.0411244	0.101548
C21orf58	0.0576254	0.0607125	0.0608802	0.0984163	0.0780796	0.0446966	0.0300282	0.0774285	0.0527049	0.0125603	0.0348918	0.0311585	0.0455161	0.124565	0.0654727	0.0563949	0	0.0730652	0.0820227	0.0668487	0.0552142	0.0766482	0.0162788	0.0566218	0.0277607	0.05819	0	0.0500814	0.123144	0.052214	0.0682354	0.106671	0.0584629	0.0290786	0.0444277	0.0388952	0.0595274	0.0657131	0	0.0438054	0.0283148	0.0329239	0.13842	0.0207033	0.0447072	0.0399435	0.0373478	0.0900686
PCNT	0.369488	0.385322	0.267866	0.37223	0.323803	0.358533	0.324926	0.287693	0.239761	0.223151	0.384903	0.227325	0.60635	0.331617	0.305182	0.32353	0	0.364453	0.321251	0.36898	0.331431	0.209795	0.673188	0.183041	0.29047	0.403794	0	0.433034	0.475109	0.515389	0.462874	0.33534	0.278141	0.276476	0.441415	0.247109	0.250508	0.283099	0	0.416989	0.415263	0.395134	0.468739	0.493128	0.310081	0.225605	0.128642	0.313931
DIP2A	0.333021	0.347637	0.259736	0.417153	0.32741	0.323135	0.27985	0.292737	0.258542	0.230648	0.322935	0.220847	0.394246	0.278309	0.28278	0.322335	0	0.358881	0.316993	0.350321	0.320644	0.199455	0.381746	0.213535	0.310464	0.312582	0	0.436967	0.513707	0.369696	0.378325	0.332292	0.247181	0.262433	0.315974	0.210159	0.257422	0.278258	0	0.348411	0.369609	0.314732	0.460537	0.428433	0.303714	0.197299	0.113538	0.34677
S100B	0.00911352	0.00489618	0.0136992	0.0249386	0.0223575	0.0206153	0.0136784	0.0155083	0.0208876	0.0180054	0.0106232	0.00694191	0.0367559	0.0210573	0.017828	0.0101802	0	0.0151283	0.0284731	0.00638987	0.0258014	0.0181989	0.0838843	0.0186051	0.0171584	0.0304977	0	0.0533179	0.0623097	0.0674575	0.0496654	0.0390316	0.0158333	0	0.0133509	0.00771146	0.00869993	0.015877	0	0.00724559	0.00461003	0.00991543	0.029976	0.0393034	0.00763542	0.00798755	0.0110545	0.0264288
PRMT2	0.314855	0.28986	0.235774	0.41056	0.324016	0.254495	0.258032	0.280185	0.240788	0.258585	0.293897	0.243276	0.458553	0.305596	0.244954	0.348758	0	0.334318	0.320683	0.298849	0.257852	0.19953	0.307024	0.167358	0.273397	0.314778	0	0.369052	0.436618	0.342194	0.398785	0.33301	0.229143	0.262323	0.317611	0.218313	0.270115	0.289036	0	0.338559	0.388156	0.254261	0.422044	0.49345	0.315533	0.193603	0.1307	0.374326
MT-ND1	0.576567	0.638041	0.501197	0.72515	0.814657	0.643646	0.326682	0.637913	0.576756	0.473937	0.534881	0.668026	0.425588	0.837278	0.718274	0.688234	0	0.773036	0.466402	0.728715	0.755847	0.715024	0.29559	0.553008	0.411028	0.56233	0	0.729542	1.01085	0.934535	0.594366	0.567626	0.650463	0.771246	0.533824	0.633831	0.572798	0.632326	0	0.699996	0.905223	0.733199	0.882496	0.404716	0.535338	0.510834	0.441955	0.52358
MT-ND2	0.574814	0.635958	0.481832	0.71611	0.698835	0.62674	0.377095	0.588768	0.497919	0.489617	0.548918	0.55147	0.461339	0.578353	0.501085	0.593524	0	0.639115	0.477464	0.654982	0.645308	0.677759	0.277291	0.452891	0.436773	0.54882	0	0.670744	0.966239	0.88882	0.658004	0.592169	0.643761	0.877835	0.574592	0.582776	0.607487	0.605876	0	0.785543	0.748689	0.809878	0.753075	0.395182	0.566868	0.461854	0.286288	0.546196
MT-CO1	0.552185	0.680204	0.515016	0.763724	0.792557	0.596492	0.321964	0.627607	0.686139	0.494266	0.500942	0.619561	0.434405	0.961745	0.950677	0.866785	0	0.905012	0.456137	0.719946	0.87323	0.838876	0.288792	0.657836	0.4061	0.493841	0	0.590558	1.00429	0.949379	0.515262	0.590706	0.629429	0.89571	0.476871	0.670628	0.58473	0.59885	0	0.679961	0.839643	0.729149	1.01933	0.374228	0.511545	0.510341	0.701909	0.46035
MT-CO2	0.524151	0.632113	0.510196	0.770878	0.808956	0.633683	0.334175	0.669339	0.680452	0.481584	0.503031	0.695948	0.461546	0.930293	0.88019	0.83293	0	0.938354	0.486978	0.716401	0.891646	0.812111	0.30075	0.728619	0.435444	0.466847	0	0.60555	1.0806	0.850911	0.595526	0.711031	0.628543	0.956027	0.524335	0.670947	0.58535	0.611952	0	0.677501	0.927083	0.764804	1.06447	0.399513	0.57328	0.586233	0.545098	0.465493
MT-ATP8	0.132501	0.105796	0.0498963	0.0359099	0.0386003	0.140695	0.0847866	0.0645579	0.0258983	0.104605	0.219353	0.135317	0.193809	0.0273554	0.00773532	0.0284835	0	0.0156178	0.0885772	0.076759	0.0512516	0.0268308	0.357623	0.0142914	0.171912	0.292853	0	0.153404	0.0890575	0.0721847	0.204424	0.0293806	0.0447976	0.0965053	0.226329	0.0613172	0.0281935	0.0349339	0	0.0653736	0.0285383	0.111418	0.0369761	0.232276	0.0807295	0.0416177	0.00688539	0.0579976
MT-ATP6	0.536733	0.673934	0.514467	0.795896	0.830139	0.50642	0.380851	0.795185	0.67907	0.470154	0.540997	0.610514	0.416077	0.93381	0.883243	0.865095	0	0.808096	0.503601	0.6992	0.856143	0.822821	0.267383	0.659735	0.427378	0.479106	0	0.593708	1.07712	0.907194	0.621801	0.66995	0.72993	0.875666	0.52609	0.645638	0.660038	0.662623	0	0.731003	0.919567	0.744829	1.12503	0.36704	0.531341	0.523369	0.667996	0.498347
MT-CO3	0.545008	0.640716	0.513551	0.770185	0.780308	0.581374	0.364272	0.694194	0.700129	0.495554	0.505076	0.636958	0.434682	0.914945	0.979981	0.947891	0	0.905876	0.444972	0.662549	0.857113	0.879904	0.287648	0.778082	0.446836	0.473281	0	0.547564	1.04966	0.956948	0.54711	0.59516	0.636595	1.00659	0.464862	0.650893	0.582802	0.612143	0	0.682018	0.949154	0.787947	1.04772	0.37504	0.537217	0.517072	0.704262	0.451854
MT-ND3	0.53869	0.644495	0.517019	0.737961	0.886362	0.536924	0.397446	0.697837	0.603629	0.534056	0.502328	0.595138	0.47727	0.768267	0.677622	0.586188	0	0.629655	0.475292	0.678245	0.825209	0.653349	0.324567	0.507182	0.470462	0.516912	0	0.632559	1.07289	0.912551	0.569182	0.620749	0.640591	0.811889	0.640591	0.621613	0.57338	0.586864	0	0.731106	0.797576	0.684709	0.945776	0.386119	0.614247	0.475938	0.448414	0.530591
MT-ND4L	0.3975	0.350323	0.203527	0.0810065	0.115269	0.43668	0.320728	0.216452	0.0873611	0.394177	0.465881	0.386847	0.680421	0.0692548	0.0638287	0.0535197	0	0.0500932	0.401081	0.283475	0.22071	0.0958354	0.607433	0.0612669	0.448361	0.584441	0	0.463622	0.23465	0.201307	0.664877	0.0999686	0.24371	0.320078	0.602328	0.224437	0.166864	0.271311	0	0.26743	0.132079	0.393585	0.158526	0.783733	0.444311	0.0887605	0.0320516	0.244599
MT-ND4	0.539717	0.650717	0.516905	0.759656	0.811147	0.557604	0.349025	0.652478	0.614661	0.499501	0.513395	0.588298	0.437328	0.839602	0.823978	0.777273	0	0.777524	0.452073	0.698919	0.848895	0.753517	0.266609	0.625039	0.438672	0.470086	0	0.621277	1.0729	0.913733	0.577066	0.664639	0.633064	0.948327	0.537852	0.604807	0.574356	0.631181	0	0.679749	1.03318	0.708419	0.990337	0.385645	0.550347	0.501471	0.512012	0.503255
MT-ND5	0.526343	0.642567	0.449514	0.332408	0.38172	0.578338	0.444347	0.497228	0.400896	0.500288	0.50079	0.540566	0.650845	0.429979	0.387415	0.436706	0	0.503525	0.509304	0.56139	0.508882	0.457502	0.631285	0.33461	0.453804	0.536398	0	0.76412	0.622039	0.67688	0.555964	0.387374	0.498709	0.914798	0.530519	0.509131	0.47514	0.525329	0	0.632342	0.744619	0.692795	0.511043	0.7494	0.502473	0.361983	0.294813	0.444834
MT-ND6	0.0415625	0.0542486	0.0352515	0.0207741	0.0228888	0.035565	0.0196518	0.0256959	0.0340359	0.0280733	0.0761447	0.0468973	0.0287728	0.0294466	0.0163472	0.0283019	0	0.0255163	0.0465125	0.034699	0.0265799	0.0281209	0.0107419	0.038075	0.0250591	0.0579986	0	0.0225004	0.0371647	0.0437505	0.0671723	0.025808	0.030319	0.0649399	0.0525	0.0617077	0.00425875	0.0200203	0	0.0206351	0.0667702	0.0231203	0.0456031	0.0111856	0.0328975	0.0297566	0.0263582	0.00296905
MT-CYB	0.604497	0.629869	0.551927	0.835495	0.892334	0.498047	0.374536	0.706688	0.650227	0.481244	0.485155	0.654241	0.450312	0.884039	0.849494	0.757943	0	0.883141	0.497878	0.689248	0.828217	0.764126	0.357024	0.710494	0.415838	0.475513	0	0.668955	1.1013	1.06052	0.507025	0.601151	0.617551	0.837387	0.514091	0.686174	0.561398	0.636463	0	0.718723	0.990645	0.686487	1.03852	0.424949	0.566871	0.574343	0.481214	0.534401
AC136616.2	0	0	8.47355e-05	0	0	0	0	0.00187831	0.000295792	0	0	0	0	0	0.00048841	0	0	0	0	0	0	0.000159314	0	0	0.000351858	0	0	0	0.000460686	0.00769131	0	0	0.000188475	0	0	0	0	0	0	0	0	0	0.00244579	0	0	0	0	0
AC136352.3	0	0	0	0.000817039	0	0	0.00129943	0.00128631	0.00081691	0	0	0.000929325	0	0	0	0	0	0	0.00123378	0	0.000999642	0.000954511	0	0.000951647	0	0	0	0	0.00241198	0	0	0.00222565	0.000179102	0	0	0.000793889	0.00259227	0.0011846	0	0	0	0	0.00237994	0	0	0.000812872	0	0
BX004987.1	0.00291629	0.00166205	0.00207758	0	0	0.00234106	0.00416018	0	0.00113422	0	0.00283252	0.000456793	0.00175967	0	0.00224101	0.00110605	0	0.00293735	0	0.00382554	0.00167944	0.00110275	0	0.00300867	0.00476058	0	0	0.00341343	0	0.00285889	0.0197556	0.00203792	0.00502244	0	0.00633247	0.00114667	0.00126964	0.00393986	0	0	0.00721543	0	0	0	0.00187338	0.0012176	0.00649516	0.00641478
AC145212.1	0	0.000543747	0	0.000723567	0.000903895	0.00296996	0.00110704	0	0.00277284	0	0.000271803	0.000485903	0	0	0.00362125	0.00238468	0	0.00255117	0.00187259	0.00612356	0.00792188	0	0	0	0	0	0	0.00146473	0	0.0018844	0	0.00528608	0.00270477	0	0	0	0.00247589	0.00151777	0	0.002011	0	0.0133041	0	0	0	0	0	0
MAFIP	0	0.000139856	0.00120724	0.00402167	0.00217161	0.00411705	0.00413814	0.00191519	0.00549646	0.00824852	0	0	0	0.00715037	0.000469007	0	0	0.00203122	0.0132438	0.00287478	0.00899136	0.000583015	0	0.00289719	0.000580448	0	0	0	0	0	0	0.000874654	0.00160409	0.00399848	0	0.000539204	0.00157258	0.00144301	0	0.000897062	0	0.00220499	0.00785975	0	0	0	0.00366479	0
AC011043.1	0.0106756	0.0576578	0.0351445	0.0543021	0.00389233	0	0	0.080603	0.0285424	0.0145673	0.0463636	0	0.00479591	0.051567	0.000829999	0.080117	0	0.00594819	0.00073301	0.00272467	0	0.0204767	0.0124457	0.0028885	0.0335674	0.00550438	0	0	0.00139417	0.0382765	0.0407634	0.00101962	0.001191	0.0219927	0	0.00251662	0.0229773	0.00150566	0	0.000504704	0.0842774	0	0.043369	0.0871943	0.000912406	0.0028787	0.0205131	0
AC011043.2	0	0.00032769	0	0.00140197	0	0	0	0	0	0.000969389	0	0	0	0	0	0	0	0	0	0	0	0	0	0	0	0	0	0	0	0.00268032	0	0	0	0	0	0	0	0	0	0	0	0	0	0	0	0	0	0
AL592183.1	0.411518	0.409941	0.264458	0.4133	0.414926	0.387189	0.263187	0.240405	0.258268	0.255766	0.375064	0.29682	0.552991	0.226493	0.325042	0.269855	0	0.369918	0.305383	0.307015	0.281251	0.206509	0.206202	0.19356	0.138297	0.28147	0	0.390569	0.512337	0.326897	0.361924	0.304025	0.223618	0.263231	0.422441	0.229031	0.127874	0.290604	0	0.299649	0.343759	0.387646	0.407806	0.250485	0.320873	0.228845	0.161891	0.211118
AC007325.4	0.0278679	0.0585199	0.0309833	0.0482109	0.0320681	0.057009	0.0644999	0.0449542	0.033665	0.0151912	0.0183506	0.0119755	0.057768	0.0567041	0.016222	0.0453954	0	0.0564645	0.0646513	0.0188065	0.0307975	0.0227159	0.0562085	0.0340704	0.0510578	0.0551299	0	0.0397856	0.0473039	0.0310036	0.0621482	0.00486228	0.0297719	0.0158569	0.0288031	0.0225011	0.0388019	0.0379462	0	0.0649343	0.00320887	0.0627557	0.0702407	0.0796488	0.0427689	0.0315683	0.00754617	0.028551
AC007325.2	0	0.000902892	0.00174107	0.0026631	0.0017522	0	0	0.0016445	0.00016896	0	0.00081844	0	0	0	0.000275577	0	0	0.000954333	0.000899802	0	0.00225102	0.000766307	0	0.00372778	0.00101536	0	0	0	0.00313244	0.0010582	0	0	0.000970533	0.00319549	0.00406945	0	0.000389069	0.000846153	0	0	0	0	0.00503496	0	0.00278782	0	0	0.00247604
AL354822.1	0	0.0027664	0.00899452	0.0349504	0.0119935	0.0479314	0.00980085	0.00768529	0.0346167	0.00284094	0.153368	0.0301403	0	0.019675	0.0147766	0.00557165	0	0.0370087	0.0323152	0.0563136	0.0211296	0.0213438	0.0615757	0.0501792	0.0557596	0.00166971	0	0.0214706	0.00870025	0.021879	0.226014	0.00584685	0.0299928	0.0144615	0.0012191	0.0415597	0.0851517	0.0880203	0	0.0299253	0.00453301	0.0157568	0.0184287	0	0.0197174	0.0256224	0.00943953	0.0227509
AC240274.1	0.00556178	0.0153556	0.0201407	0.0168896	0.0138859	0.00752627	0.0445036	0.0164778	0.0264928	0.0300877	0.0108391	0.0143568	0.0166135	0.0198393	0.0262708	0.00499726	0	0.00737283	0.00725079	0.0165045	0.0110987	0.0279324	0.0173748	0.00721887	0.0121987	0.0122054	0	0.0176109	0.0168714	0.00799283	0.0113201	0.043567	0.0149044	0.0126627	0.00538693	0.0257311	0.015709	0.0392077	0	0.0220637	0.0467483	0.0164922	0.0346815	0.0465534	0.0137244	0.0201306	0.0186881	0.0484405
