## Supplementary material for "Single-cell dissection of schizophrenia reveals neurodevelopmental-synaptic axis and transcriptional resilience": TableS7bj_Pseudobulk_variance_In-Rosehip (part 4 of 7)

### Sheet: Sheet1 (continued)
Gene	CON1	CON2	CON3	CON4	CON5	CON6	CON7	CON8	CON9	CON10	CON11	CON12	CON13	CON14	CON15	CON16	CON17	CON18	CON19	CON20	CON21	CON22	CON23	CON24	SZ1	SZ2	SZ3	SZ4	SZ5	SZ6	SZ7	SZ8	SZ9	SZ10	SZ11	SZ12	SZ13	SZ14	SZ15	SZ16	SZ17	SZ18	SZ19	SZ20	SZ21	SZ22	SZ23	SZ24
TRPC5	0.548213	0.395113	0.317082	0.402364	0.374126	0.459637	0.53404	0.316071	0.281391	0.37264	0.363981	0.39244	0.404192	0.262637	0.357421	0.301424	0.506521	0.341265	0.261545	0.357988	0.352846	0.201983	0.558406	0.27361	0.31755	0.400736	0.650714	0.394222	0.266107	0.450077	0.649189	0.289619	0.366918	0.29454	0.659995	0.384803	0.435322	0.445616	0	0.403218	0.347098	0.502374	0.45377	0.542062	0.334277	0.338202	0.314842	0.406319
TRPC5OS	0.00205127	0	0.0131016	0.0288235	0.0136505	0	0.0113175	0.0059107	0.0299577	0.00152348	0.00113124	0.00273839	0.00604806	0.0131777	0.0012457	0.0595447	0.157068	0.0154152	0.0118062	0.00172993	0.00435373	0.00785379	0	0.0298256	0.00483184	0.0124576	0	0.0133494	0.0154785	0.0133911	0	0.0180751	0.0013044	0.0352442	0	0.00618654	0.00529629	0.00297974	0	0	0.0153891	0.0151059	0.0241774	0	0	0.0175996	0.00793805	0.000621764
LHFPL1	0	0.0017711	0.00354129	0	0	0	0	0.000639167	0.00585855	0.000400795	0	0	0.00908896	0.00366047	0	0	0	0.00225847	0	0.00329343	0.0118526	0.00208397	0	0.000875204	0	0.0112646	0	0	0	0	0	0.00806171	0.00154768	0	0.0202481	0.00267965	0.000746588	0	0	0	0	0	0	0	0.00342095	0.00480135	0	0
AMOT	0.0201015	0.0334698	0.0193925	0.0149978	0.0220227	0.0467787	0.0109051	0.0201014	0.0120479	0.0142924	0.0252916	0.0115171	0.0242248	0.0069616	0.0275023	0.0145658	0	0.0184427	0.0154214	0.0128419	0.0134594	0.0169251	0.0200279	0.00872618	0.0389983	0.0337995	1.10294	0.0475998	0.0684803	0.0333522	0.0175442	0.0296548	0.0146688	0.0158346	0.004541	0.0239972	0.0080819	0.0210316	0	0.0220939	0.0425184	0.0126248	0.0199709	0.0307137	0.0173417	0.00703546	0.0239494	0.00443845
HTR2C	0.0225696	0.0046898	0.0095079	0.0448791	0.0180283	0.00775057	0.0152155	0.0218705	0.0149061	0.00340014	0.0183688	0.00929231	0.0313113	0.0266586	0.0419787	0.0150682	0	0.0163763	0.011555	0.0088486	0.000541685	0.00883954	0.0367123	0.0125297	0.0153867	0.0162211	0	0.0290525	0.0287435	0.0444297	0.0495244	0.0254108	0.0189594	0.00372698	0.0207656	0.0029558	0.00883617	0.0200948	0	0.0230703	0.0150951	0.0638769	0.0168317	0.0160916	0.023055	0.0101078	0.0316938	0.00982336
IL13RA2	0.00165176	0	0	0.00233626	0.00442264	0	0.000744647	0.00212169	0.00547856	0	0	0	0	0.00293975	0	0.00316964	0	0.00137182	0	0	0.00199339	0.000257445	0	0.0021724	0	0	0	0	0.00438116	0	0.00226918	0.00871887	0.000391743	0	0	0	0.00494417	0	0	0	0	0	0.00459548	0	0	0	0	0
LRCH2	0.156015	0.255742	0.136512	0.259485	0.18292	0.209491	0.19363	0.180932	0.128569	0.120348	0.153653	0.120616	0.111002	0.118966	0.152747	0.133255	0.171672	0.131456	0.148585	0.176191	0.146954	0.103347	0.0903364	0.125791	0.163467	0.175253	0.437905	0.250829	0.287519	0.197336	0.157386	0.155103	0.160213	0.118093	0.19989	0.133056	0.17405	0.153928	0	0.186223	0.197936	0.264413	0.173534	0.190569	0.228908	0.139454	0.0642866	0.116051
LUZP4	0	0	0	0	0.00242955	0	0.0010246	0	0	0	0	0	0	0	0	0	0	0	0	0	0	0.000923852	0	0	0.00463917	0	0	0	0.00130181	0	0	0	0	0	0	0	0.00147645	0	0	0.00409027	0	0	0	0	0	0	0.00105278	0
PLS3	0.192174	0.164927	0.171709	0.190674	0.182032	0.100084	0.190507	0.14689	0.115066	0.0610596	0.17499	0.224452	0.177444	0.135719	0.150716	0.200599	0	0.192004	0.11777	0.135499	0.112338	0.168506	0.151576	0.127843	0.182416	0.151876	0	0.205192	0.223696	0.241345	0.118391	0.177604	0.20032	0.0983626	0.132935	0.124186	0.140494	0.24188	0	0.133242	0.202221	0.122097	0.291906	0.134879	0.106557	0.190024	0.16629	0.144858
KLHL13	0.0352746	0.0927874	0.061918	0.0990326	0.0262619	0.08565	0.0442897	0.0583014	0.0416959	0.0350248	0.0652067	0.0200568	0.0938459	0.0575502	0.0651689	0.0376499	0	0.0721935	0.0639321	0.0786857	0.0445633	0.0378125	0.0880826	0.037596	0.0133146	0.0718833	0	0.0787982	0.0521429	0.0963141	0.0434501	0.077854	0.0544119	0.0358194	0.0853791	0.0423231	0.0446308	0.0510379	0	0.08944	0.0549779	0.0325474	0.0510651	0.0221996	0.0617956	0.0291447	0.0182817	0.0706095
WDR44	0.195365	0.235344	0.154498	0.230935	0.216594	0.225325	0.177545	0.163314	0.153048	0.13451	0.157428	0.158327	0.222664	0.221029	0.2495	0.211688	0.611946	0.179933	0.152575	0.206177	0.182456	0.119358	0.186959	0.146517	0.165638	0.181935	0	0.258638	0.298407	0.219242	0.299878	0.20762	0.196161	0.156615	0.244544	0.179698	0.205956	0.232485	0	0.192185	0.172466	0.294066	0.30314	0.226846	0.171298	0.169554	0.149566	0.147635
DOCK11	0.192882	0.113256	0.177824	0.185305	0.132487	0.10643	0.107001	0.173482	0.111212	0.080066	0.0717282	0.155575	0.0814017	0.0658311	0.19837	0.166753	0	0.138388	0.107558	0.152792	0.157726	0.133929	0.0647409	0.124683	0.162883	0.176003	0	0.0246152	0.197244	0.175226	0.130356	0.166352	0.200948	0.112466	0.168405	0.154462	0.151355	0.120855	0	0.157359	0.123219	0.172574	0.202754	0.100218	0.17686	0.0997927	0.146395	0.122503
IL13RA1	0.0263374	0.0304041	0.0580897	0.113142	0.0467671	0.0539498	0.0476556	0.0381729	0.0643496	0.0269454	0.0383316	0.0387752	0.044404	0.0263791	0.0631947	0.0486709	0	0.0359187	0.0405027	0.053604	0.0675529	0.0321227	0.00802268	0.0443535	0.0380976	0.0324004	0	0.0185396	0.0246745	0.0515305	0.0270619	0.046513	0.0352242	0.0148159	0.0568574	0.0294297	0.0298157	0.0647211	0	0.0295506	0.0435441	0.0143071	0.0395027	0.0456445	0.0416902	0.0141607	0.0558598	0.0193055
ZCCHC12	0.0469667	0.0220228	0.0287035	0.0560524	0.0538204	0.0467907	0.0869982	0.0876977	0.040533	0.00883998	0.0306752	0.0195344	0.0351194	0.0328754	0.0270157	0.0832096	0.229492	0.0261899	0.0773067	0.0285453	0.0288494	0.0307674	0.0200306	0.0306289	0.0472968	0.0371628	0	0.044336	0.0495763	0.0196492	0.056233	0.061924	0.0470459	0.0233277	0.00844965	0.0204422	0.0381744	0.0300048	0	0.0322224	0.0161315	0.0150018	0.0565702	0.0165438	0.0621107	0.00878558	0.0126259	0.0301353
LONRF3	0.220443	0.138923	0.0834047	0.0891346	0.0777671	0.0718448	0.15462	0.13007	0.0765179	0.111841	0.143568	0.131925	0.114653	0.127753	0.115208	0.0773131	0.178729	0.0777869	0.0901355	0.0711291	0.0742557	0.115082	0.15961	0.0516635	0.0955358	0.106172	0	0.136569	0.1579	0.150846	0.184425	0.136662	0.141063	0.165129	0.185033	0.143676	0.197298	0.279421	0	0.108273	0.110932	0.290908	0.131268	0.159376	0.160856	0.0875796	0.107845	0.139118
KIAA1210	0.00152943	0	0.00164625	0.00935174	0.00613006	0	0	0	0.00231031	0	0	0	0	0.00289286	0	0	0	0	0	0	0	0.00311441	0	0.00184238	0	0	0	0.021138	0.00243712	0.00728501	0	0	0	0	0	0	0.00390847	0.00554982	0	0	0	0	0.00123175	0.00297015	0	0	0.00172147	0.00187411
PGRMC1	0.38831	0.335644	0.214268	0.371327	0.3219	0.471787	0.324687	0.284367	0.263896	0.193364	0.324971	0.218047	0.357408	0.214158	0.241657	0.317006	0	0.274737	0.300307	0.212665	0.237205	0.214844	0.247994	0.211375	0.315131	0.327649	0	0.443676	0.451836	0.405251	0.400746	0.285305	0.290263	0.263686	0.150206	0.16908	0.275538	0.334709	0	0.295088	0.212369	0.246512	0.391681	0.321353	0.343152	0.248859	0.134412	0.165008
SLC25A43	0.12076	0.0825067	0.106723	0.174568	0.0948259	0.125984	0.0531123	0.1264	0.101824	0.0895207	0.117317	0.169264	0.113262	0.135402	0.191419	0.154612	0	0.163106	0.0980417	0.153244	0.122545	0.0893069	0.108523	0.121663	0.0527413	0.139067	0	0.118337	0.114196	0.117104	0.144927	0.140647	0.142849	0.157277	0.178998	0.1237	0.0751381	0.088219	0	0.0773066	0.153077	0.0982345	0.167231	0.0826006	0.10054	0.0613182	0.158286	0.0468771
SLC25A5	0.0867406	0.0740679	0.0545806	0.11605	0.0682442	0.0972285	0.152179	0.0922749	0.107239	0.0341585	0.0573609	0.0155738	0.124056	0.120914	0.0503774	0.0911916	0	0.0670205	0.157273	0.0522899	0.0805977	0.049308	0.0302989	0.0937771	0.0982015	0.0296849	0	0.0776267	0.152882	0.0760114	0.1637	0.0849452	0.0656051	0.0854179	0.043038	0.0308575	0.111933	0.0543006	0	0.0591931	0.0741711	0.0286152	0.093351	0.081949	0.122973	0.0346627	0.00655532	0.0410494
CXorf56	0.0274438	0.0419627	0.0651906	0.106636	0.074994	0.0525858	0.069111	0.0869797	0.0553428	0.0399547	0.0538531	0.0329431	0.0735099	0.049495	0.0679974	0.0390617	0	0.0847605	0.0833504	0.0469939	0.0791891	0.031346	0.0314981	0.0494948	0.0565189	0.0634545	0	0.0464523	0.118691	0.0749939	0.103923	0.0951528	0.0521591	0.0273304	0.0290298	0.0459373	0.0640754	0.0385356	0	0.0524255	0.0703912	0.0637722	0.107775	0.0755624	0.0506842	0.0447763	0.0209006	0.0221993
UBE2A	0.0427624	0.0537616	0.0581253	0.100255	0.0695845	0.067738	0.0921407	0.0626015	0.0592574	0.0438054	0.0571894	0.0549099	0.0480233	0.0664512	0.0416562	0.104379	0	0.0616538	0.0637477	0.0387852	0.0572177	0.0377441	0.0393404	0.0473824	0.0653122	0.0557631	0	0.0808249	0.0888168	0.05333	0.0977549	0.0513198	0.0711096	0.0536471	0.0295036	0.0436535	0.0395871	0.040785	0	0.0422663	0.0375169	0.030131	0.0364626	0.0863228	0.0872517	0.0381911	0.0213265	0.0361139
NKRF	0.161097	0.0988836	0.081975	0.176417	0.164884	0.131313	0.156481	0.0670884	0.107706	0.0516732	0.0893359	0.0983029	0.113848	0.116654	0.096391	0.120693	0	0.106891	0.112553	0.116324	0.0986126	0.0627061	0.0886442	0.0569771	0.1276	0.118003	0	0.166536	0.151105	0.154222	0.100665	0.108294	0.0948303	0.0750668	0.0772633	0.0907423	0.084795	0.221984	0	0.0833246	0.103843	0.106649	0.102764	0.129679	0.162128	0.050521	0.0321344	0.132163
SOWAHD	0	0	0	0	0	0	0.00345403	0	0.000966106	0	0	0	0	0	0	0	0	0	0.00402334	0	0	0	0	0	0	0	0	0	0	0	0	0	0	0	0	0	0	0	0	0	0	0	0	0	0	0	0	0
RPL39	0.0134847	0.00732168	0.00850623	0.0303353	0.00565369	0.00190328	0.030606	0.0133716	0.0115087	0	0.0215952	0.00204879	0.00191233	0.0162547	0.0129713	0.0205263	0	0.00268268	0.00972793	0.00403271	0.00670308	0.00622006	0	0.00176387	0.00246628	0.0117696	0	0.0365215	0.0244973	0.0174506	0.0127463	0.0211301	0.00804248	0.0031695	0.00465554	0.00122787	0.0132872	0.00104911	0	0.0133652	0.00327111	0.0121025	0	0.00300282	0.0149287	0.00233874	0.000933343	0.00346654
UPF3B	0.228798	0.280098	0.149969	0.233973	0.239719	0.203539	0.14633	0.160298	0.170574	0.124014	0.148813	0.151962	0.222684	0.204344	0.241831	0.234579	0.483434	0.215974	0.153109	0.184807	0.185387	0.128242	0.203958	0.142461	0.111529	0.184485	0	0.199166	0.220236	0.310126	0.245901	0.219312	0.185716	0.125967	0.188372	0.171596	0.170505	0.217438	0	0.210655	0.190514	0.190461	0.321422	0.158126	0.151044	0.142535	0.157448	0.106746
RNF113A	0.00106752	0.0132076	0.00817673	0.0195352	0.0159678	0.0318205	0.0367435	0.0253425	0.0201953	0.00668075	0.0167688	0.0145664	0.0271212	0.00246048	0.029162	0.00306026	0	0.00650488	0.0177578	0.0150042	0.00968029	0.0123074	0	0.00902598	0.00914374	0.00878976	0	0.0212601	0.0165317	0.0417344	0.0289564	0.0113164	0.0153975	0.0267083	0.0097864	0.0144387	0.0319299	0.0281226	0	0	0.0186195	0.0141395	0.024481	0	0.0225588	0.00203477	0.00297894	0.00596146
NDUFA1	0.091763	0.115333	0.0737884	0.179149	0.120602	0.157518	0.143391	0.0816506	0.0771957	0.00851643	0.0554463	0.0277864	0.054456	0.0818834	0.055514	0.0859953	0.204377	0.0411749	0.127795	0.0616887	0.100213	0.0465505	0.0225368	0.0675613	0.0591796	0.0848745	0	0.142327	0.20279	0.117116	0.120923	0.133288	0.0537993	0.0604941	0.0199985	0.0245119	0.100597	0.0671602	0	0.0301101	0.0521606	0.0897926	0.115477	0.0710605	0.0704625	0.0373875	0.0384411	0.0358543
AKAP14	0.00822637	0.00562317	0.0123236	0.0117835	0.00743054	0.00284323	0.0123866	0.00391754	0.00739537	0.00141768	0	0.00186667	0.000357275	0	0.00282766	0.011404	0	0.00392165	0.00598542	0.00593192	0.00992626	0.00370323	0.00514791	0.00216382	0.000766218	0.0120299	0	0.00741416	0.0193871	0.00706321	0.0176399	0.00311597	0.00348652	0.011087	0	0.00934692	0.00985648	0.00415192	0	0.00173213	0.00433599	0	0.0199817	0.0301979	0.00347945	0.00291852	0.00207258	0.0190281
NKAP	0.0960462	0.0415979	0.0529143	0.0847867	0.0896007	0.065604	0.0725773	0.0777362	0.0694064	0.034279	0.0956789	0.0394939	0.0508036	0.163591	0.066712	0.166703	0	0.0657514	0.0814232	0.0869	0.126247	0.0474037	0.0819994	0.0474513	0.0482081	0.093619	0	0.125131	0.100216	0.0708725	0.123292	0.0772446	0.0689073	0.0395844	0.0838547	0.0525086	0.0969039	0.0804574	0	0.0618859	0.0577195	0.0586105	0.137409	0.0444921	0.10455	0.0681638	0.0332878	0.0478379
RHOXF1	0.0438168	0.0320683	0.00130774	0.0260398	0.005303	0.0344427	0.0220823	0.0153191	0.0159168	0.00752127	0.0163731	0.0194473	0	0.0240466	0.0704169	0.00826637	0	0.0298092	0.0164379	0.0209641	0.016893	0.0036457	0.0179966	0.00615074	0.00340624	0.0227865	0	0.0271075	0.0384196	0.0589189	0.0217901	0.0106507	0.0270433	0	0.0561956	0.017003	0.013384	0.00269511	0	0.00962445	0.0152636	0.0378421	0.0358503	0.00834843	0.0282888	0	0.00582723	0.0170119
ZBTB33	0.0338947	0.0107854	0.0300461	0.0300904	0.0421887	0.056593	0.0560124	0.0346525	0.0293559	0.0222495	0.0483086	0.0152323	0.0494988	0.0165247	0.0120543	0.0340125	0	0.0236425	0.043555	0.029314	0.0205598	0.0264231	0.0121965	0.00952594	0.0559078	0.0311701	0	0.0858688	0.0417302	0.00618592	0.0141071	0.018321	0.023446	0.0246512	0.0582795	0.0200433	0.0336955	0.0754314	0	0.0376458	0.0178794	0.0262515	0.0343529	0.0296251	0.0634999	0.016308	0.00343482	0.0388183
TMEM255A	0.251978	0.131757	0.257173	0.0859322	0.172562	0.214465	0.37618	0.269801	0.125454	0.100294	0.0447895	0.155486	0.120309	0.0962088	0.202422	0.0925034	0	0.209265	0.143757	0.163542	0.10962	0.182599	0.0209961	0.127624	0.240509	0.177966	0	0.227423	0.258479	0.291978	0.134462	0.289799	0.180284	0.19395	0.236165	0.168901	0.182968	0.3809	0	0.190899	0.100122	0.218347	0.266592	0.138256	0.270626	0.0657329	0.134048	0.210462
ATP1B4	0	0	0.00103728	0	0	0	0	0.00141824	0	0	0.00104319	0	0	0	0	0	0	0	0.00104196	0	0	0	0	0	0	0	0	0	0	0	0	0	0	0	0	0	0	0	0	0	0	0	0	0	0	0	0	0.00443459
LAMP2	0.202293	0.168027	0.124699	0.237726	0.231892	0.151985	0.168905	0.138892	0.132026	0.124295	0.135745	0.0821965	0.107714	0.154914	0.175382	0.188848	0	0.159395	0.138212	0.146932	0.148162	0.110477	0.0712897	0.104529	0.118371	0.135473	0	0.250171	0.28156	0.242993	0.162558	0.169961	0.151461	0.149339	0.0803707	0.127334	0.169462	0.12207	0	0.153768	0.135338	0.110242	0.251863	0.222291	0.152592	0.0776324	0.0847329	0.115343
CUL4B	0.127902	0.118151	0.0919985	0.138543	0.108767	0.156236	0.123882	0.12723	0.0878301	0.0521992	0.115224	0.14004	0.149363	0.107455	0.115708	0.0823953	0.229492	0.103816	0.122386	0.141672	0.105277	0.0724341	0.0901616	0.0887728	0.122849	0.124426	0.437905	0.132322	0.182873	0.190479	0.171472	0.0904908	0.0946465	0.0976879	0.0966835	0.0860098	0.140109	0.111278	0	0.142146	0.112466	0.0543927	0.147463	0.167477	0.108506	0.0888273	0.0644729	0.082229
MCTS1	0.161043	0.13977	0.128953	0.203172	0.168553	0.137963	0.0889383	0.118849	0.133686	0.102405	0.109445	0.0798482	0.132847	0.165309	0.14646	0.162354	0	0.134824	0.104653	0.0884561	0.0907143	0.086068	0.110465	0.0971358	0.124302	0.155214	0.0577415	0.149807	0.20444	0.130883	0.219344	0.159701	0.0923704	0.100029	0.139149	0.114663	0.110048	0.108843	0	0.166435	0.082604	0.104552	0.187786	0.205515	0.103144	0.0962064	0.0679018	0.0952325
C1GALT1C1	0.0148575	0.0156916	0.0151633	0.0525824	0.0352758	0.0609724	0.0364474	0.0394807	0.0321754	0.00830034	0.0141063	0.0195328	0.0106191	0.0306889	0.025088	0.0547368	0	0.0201784	0.050659	0.0216859	0.0124772	0.0220415	0.0227831	0.00912479	0.0104508	0.0345489	0	0.0283333	0.0444806	0.014671	0.0136167	0.027065	0.0194512	0.0296663	0.0441343	0.0151861	0.029384	0.0157591	0	0.0170482	0.0239074	0.0510168	0.0565326	0.0185961	0.0555791	0.00679933	0.0042008	0.00229704
GLUD2	0.00354353	0.0124538	0.00293329	0	0	0	0.00366114	0.00361496	0.00120025	0.000450162	0	0	0	0	0	0	0	0.00614827	0	0	0.00108179	0.00188968	0	0.00184238	0.000602503	0	0	0	0	0.00214704	0.00262476	0	0.000898619	0.00493214	0	0	0.00697221	0	0	0	0.00204496	0	0	0	0.00123272	0.00195481	0	0
GRIA3	0.635368	0.587317	0.343954	0.503176	0.458609	0.389045	0.303792	0.373385	0.312922	0.344545	0.361105	0.487108	0.470592	0.276611	0.426305	0.484946	1.3606	0.456529	0.315661	0.441099	0.3756	0.216989	0.520006	0.348071	0.361739	0.554338	0.1571	0.523678	0.510885	0.611341	0.873096	0.426823	0.345275	0.294762	0.77832	0.375655	0.346255	0.632164	0	0.522108	0.345025	0.717325	0.640935	0.614746	0.496917	0.320606	0.290349	0.256715
THOC2	0.507738	0.381869	0.208646	0.363716	0.4001	0.334873	0.261712	0.277953	0.181814	0.229988	0.253724	0.213628	0.26222	0.197216	0.29734	0.276657	0.4427	0.277514	0.219213	0.262164	0.238748	0.158613	0.267272	0.184412	0.234969	0.409274	1.1028	0.482028	0.424358	0.454279	0.448062	0.22539	0.271753	0.214364	0.337931	0.233815	0.306187	0.374893	0	0.297899	0.241126	0.294053	0.422921	0.312863	0.281487	0.228763	0.186776	0.188366
XIAP	0.262356	0.350634	0.19696	0.283929	0.254966	0.372497	0.266164	0.219255	0.161025	0.188612	0.232443	0.226493	0.217507	0.198262	0.258141	0.246857	0.171672	0.204952	0.218478	0.241561	0.229791	0.135467	0.196305	0.117715	0.20703	0.301883	0.0577415	0.238134	0.28024	0.329999	0.252931	0.232609	0.225854	0.167339	0.196431	0.193163	0.242421	0.311146	0	0.316121	0.184654	0.292967	0.282253	0.300842	0.291153	0.143513	0.156728	0.194151
STAG2	0.347738	0.271261	0.215184	0.338778	0.344276	0.302308	0.254252	0.240767	0.190953	0.167455	0.239671	0.231123	0.219286	0.21686	0.255288	0.244623	0.414177	0.275949	0.229234	0.27245	0.211962	0.161108	0.198782	0.142298	0.212939	0.250139	0.841778	0.394917	0.395627	0.392532	0.431392	0.2644	0.236107	0.20841	0.253152	0.21685	0.275449	0.311388	0	0.249635	0.230822	0.261566	0.334536	0.37711	0.283823	0.200439	0.164444	0.206849
TENM1	0.632141	0.572715	0.385669	0.509308	0.494185	0.552393	0.41413	0.450114	0.395906	0.368637	0.421416	0.511316	0.425887	0.403059	0.409917	0.477404	0.581065	0.375728	0.289052	0.429614	0.355682	0.30302	0.531165	0.312205	0.492857	0.535633	0.890911	0.598352	0.590427	0.696369	0.67587	0.328371	0.49935	0.368523	0.651068	0.343045	0.390534	0.566086	0	0.463717	0.464513	0.650278	0.530001	0.550508	0.477251	0.442896	0.406415	0.340542
TEX13C	0	0	0.00107935	0	0.00206731	0	0	0	0	0	0	0	0	0	0	0	0	0.00181519	0.000249122	0	0	0.000830962	0	0	0	0	0	0	0	0.00514251	0	0.00218177	0.00258396	0	0	0	0	0	0	0	0	0	0	0	0.000769451	0	0	0
DCAF12L2	0.00962916	0.000359419	0	0.0107194	0.0107243	0.0117327	0.0128204	0.00514502	0.00373825	0	0.0036332	0.000691326	0.00538424	0.00384922	0.00452561	0.0029253	0	0	0.00516087	0.003989	0.00778279	0.00229691	0.00316898	0	0.00105399	0.0127503	0	0	0.00735909	0	0	0.0103101	0.00237982	0.00108901	0	0.000658553	0.00325628	0.00107584	0	0	0.00226482	0	0.0021006	0.00803359	0.00238904	0	0	0.00554565
ACTRT1	0	0	0	0	0	0	0	0	0	0	0	0	0	0	0	0	0	0	0	0	0	0	0	0	0	0	0	0	0	0	0	0	0	0	0	0	0	0	0	0	0	0	0	0	0	0	0	0
SMARCA1	0.344873	0.237989	0.160928	0.211083	0.201498	0.222521	0.235398	0.163673	0.134859	0.102774	0.182448	0.227957	0.142376	0.173314	0.141887	0.209315	0.686846	0.182512	0.173409	0.219199	0.208116	0.140656	0.178367	0.0992873	0.173494	0.25196	0	0.273886	0.303768	0.270244	0.155505	0.210081	0.157582	0.12971	0.237767	0.153293	0.187227	0.198065	0	0.222268	0.145169	0.231722	0.322842	0.238879	0.133628	0.0968129	0.18683	0.171825
OCRL	0.12705	0.145986	0.116044	0.141712	0.150635	0.204252	0.167136	0.134422	0.0970917	0.104688	0.165673	0.158749	0.155193	0.0764771	0.124168	0.114387	0	0.0908217	0.161137	0.137471	0.0964277	0.0766435	0.15772	0.0808814	0.140453	0.172165	0	0.185009	0.20806	0.110097	0.179523	0.128049	0.134855	0.0779752	0.189042	0.112937	0.131462	0.106646	0	0.0777354	0.0928795	0.178515	0.145577	0.167754	0.164433	0.0666382	0.0995437	0.0869229
APLN	0	0	0	0	0	0	0.0018326	0	0.000382189	0	0	0	0	0	0	0	0	0	0	0	0	0.000642576	0	0	0	0	0	0	0	0	0	0	0	0	0	0	0	0	0	0.0019101	0	0	0	0	0	0	0	0
XPNPEP2	0.0032327	0	0.0010375	0.00101287	0.0015125	0	0.00342253	0	0.00346859	0.00159518	0.00592214	0	0.000535273	0	0	0.00424421	0	0	0.00341022	0.00385651	0.00405251	0.00229881	0	0	0.000577189	0	0.415969	0.00695683	0.00770512	0.00249312	0.00173361	0.00126668	0.00309218	0	0	0.00302909	0	0	0	0.0101432	0	0	0	0	0	0	0	0.000721747
SASH3	0	0	0.00253425	0.00151163	0.00435026	0.00205913	0	0.000801746	0.00207995	0.000608362	0	0.00065965	0	0	0.00307938	0.00464857	0	0.000789993	0.00226778	0	0.0036713	0.00152776	0.0361498	0	0	0	0	0.00196631	0.00312514	0.00514251	0.0278965	0.0104241	0.000414398	0.00186825	0	0.00200216	0.00240128	0	0	0	0	0.00255498	0	0	0.00140398	0	0.00186684	0
ZDHHC9	0.0585655	0.128576	0.054609	0.104157	0.0974494	0.0666277	0.0963004	0.0544998	0.0796625	0.0435915	0.0364934	0.0408779	0.0543767	0.0627908	0.0963892	0.0753574	0	0.0789978	0.0564619	0.06725	0.0737078	0.0430597	0.0736549	0.0422246	0.0895353	0.0774677	0	0.121842	0.111045	0.0911573	0.0258215	0.100202	0.0663087	0.0434469	0.124797	0.041231	0.0621614	0.0431268	0	0.0792399	0.0463104	0.0429377	0.0916972	0.0728726	0.0797209	0.0588937	0.0467667	0.0592998
UTP14A	0.0207588	0.0416538	0.0421749	0.0665738	0.0731801	0.0438228	0.0263433	0.0279412	0.0490593	0.0277077	0.0759839	0.088684	0.0644464	0.103147	0.0812435	0.079564	0	0.0923169	0.0748951	0.0638925	0.0566766	0.0506238	0.0738814	0.0463285	0.0450545	0.0424656	0	0.0413679	0.0714742	0.0646447	0.045384	0.098047	0.0492162	0.0166813	0.0238821	0.0591951	0.0416756	0.0444239	0	0.0737126	0.0717064	0.0550512	0.093329	0.0397991	0.0386765	0.0341613	0.0527148	0.0402373
BCORL1	0.0515694	0.0268591	0.045949	0.0392671	0.0363468	0.035044	0.0569874	0.0356089	0.0380885	0.0281341	0.0541779	0.0432416	0.0248241	0.0183896	0.0584688	0.0503033	0	0.0675376	0.0430118	0.0612811	0.0534389	0.043491	0.0259744	0.0316483	0.0391719	0.0530219	0	0.035478	0.0581615	0.0456361	0.0374016	0.117682	0.052264	0.0204278	0.0686556	0.0461928	0.0266963	0.0336367	0	0.109833	0.0404847	0.0234524	0.0350833	0.0268641	0.0725949	0.0169947	0.0370554	0.030299
ELF4	0	0	0.00243075	0.00144477	0.0125436	0.00440689	0.000908198	0	0.00255089	0.00115406	0	0	0.00112438	0	0	0.00692715	0	0.00478456	0.000908729	0.00355387	0	0.000827823	0	0	0.00277694	0	0	0	0	0	0	0.00561394	0.000985267	0	0	0.00112124	0.00464376	0	0	0	0.00164198	0	0.00243368	0	0	0	0	0.0018182
AIFM1	0.0784959	0.060112	0.0596456	0.0796452	0.0662303	0.0598032	0.0480418	0.0424872	0.0559219	0.0279021	0.0430656	0.0364892	0.0677007	0.0734201	0.0609297	0.0413698	0.229492	0.0630391	0.0467163	0.0804298	0.0648846	0.0415563	0.0244957	0.0318279	0.0447077	0.0401542	0	0.0426966	0.0968522	0.0380326	0.0581998	0.0752698	0.063006	0.0529918	0.0745839	0.0389666	0.0519609	0.0585601	0	0.0715618	0.075011	0.0604882	0.0692129	0.0737177	0.0754923	0.0601553	0.0267516	0.0517744
RAB33A	0.0298223	0.0125842	0.0105336	0.0270423	0.0217389	0.0134435	0.0323954	0.0189242	0.0301401	0.00163426	0	0.0249131	0.0296099	0.0173721	0.0305637	0.0555167	0	0.0132972	0.0226788	0.031413	0.0196427	0.0184214	0	0.0150101	0.00801816	0.0318164	0	0.0160796	0.0469911	0.0206398	0.0364556	0.0362212	0.0196429	0.00266211	0.0154852	0.0147884	0.0267906	0.0320503	0	0.0249319	0.0250224	0.0527597	0.0595986	0.0129988	0.0275805	0.0392254	0.0106295	0.0172108
ZNF280C	0.0799562	0.0848537	0.0803134	0.0970371	0.0553898	0.0725249	0.0450326	0.0822356	0.0578721	0.0548931	0.0641216	0.0447058	0.0523728	0.0701529	0.0692717	0.0951082	0.171672	0.0826464	0.0858665	0.0755092	0.0726926	0.0608693	0.0216037	0.0274957	0.0597267	0.0701286	0	0.120827	0.0929131	0.0944913	0.0273758	0.0857431	0.0664799	0.0989331	0.130397	0.0570462	0.0473041	0.0527936	0	0.164221	0.0527863	0.124765	0.0623804	0.0747602	0.0559543	0.0930985	0.0527568	0.0435163
SLC25A14	0.104444	0.0208308	0.0570421	0.0778749	0.0890673	0.0821681	0.0588245	0.0483065	0.0524108	0.0299645	0.0315399	0.0534055	0.0534136	0.0629882	0.0483875	0.0579141	0	0.0635518	0.0644922	0.0495924	0.0563203	0.0465044	0.0394557	0.0368899	0.0683141	0.0407645	0	0.0610032	0.0752298	0.0569215	0.104097	0.0924028	0.0509869	0.0565447	0	0.0271278	0.0506348	0.054813	0	0.0719769	0.0501809	0.057629	0.0533873	0.0548338	0.0644789	0.0399331	0.020827	0.0506448
RBMX2	0.0530791	0.106206	0.0553267	0.0504965	0.0666856	0.0562929	0.0459491	0.0808209	0.0689613	0.0336813	0.0483612	0.0359059	0.10728	0.0591516	0.122512	0.0548642	0	0.074807	0.0612531	0.0698718	0.053277	0.0445212	0.0649882	0.042259	0.0663271	0.0348963	0	0.0851317	0.0641343	0.0387824	0.0756567	0.0753955	0.0575279	0.0359031	0.0294515	0.0422924	0.0466708	0.068785	0	0.0378426	0.0807065	0.0968516	0.0749978	0.116365	0.0521555	0.0222785	0.0405367	0.0312
ENOX2	0.129018	0.0979248	0.124399	0.11098	0.144633	0.149377	0.0478795	0.104547	0.0802894	0.0858495	0.128985	0.106392	0.125364	0.103488	0.118123	0.11595	0	0.12584	0.0953612	0.124908	0.0881441	0.105267	0.105014	0.0330902	0.0607274	0.106463	0	0.176484	0.161536	0.119369	0.0561102	0.13351	0.0871478	0.0442076	0.160501	0.0817986	0.0536852	0.0568981	0	0.105469	0.0714291	0.192992	0.114706	0.0821471	0.0354044	0.0678196	0.128546	0.172256
ARHGAP36	0	0	0	0	0	0	0	0	0	0	0	0	0	0	0	0	0	0	0	0	0.000827007	0	0	0	0	0	0	0	0	0	0	0	0	0	0.0092057	0	0	0	0	0	0	0	0	0	0	0	0	0
IGSF1	0.009679	0.00242302	0.0070129	0.0190627	0.0111447	0.00691403	0.00790184	0.0070158	0.00441551	0.00233254	0.0114775	0.0133796	0.0126582	0.00362313	0.0238978	0.00672126	0	0.000633538	0.0150697	0	0.0122542	0.00565266	0.00434351	0.00241876	0.00410151	0.00392975	0	0.00806878	0.0192411	0.0326305	0.0148282	0.0118246	0.00546254	0.00730592	0	0.00490437	0.0109915	0.00972972	0	0	0.00825106	0	0.0295574	0	0.00239124	0.0108321	0.0308612	0.00609891
STK26	0	0	0	0.00624514	0.0038973	0.000936736	0.001737	0.00393964	0.00139611	0	0.00884069	0.00244548	0.00967441	0	0.0014921	0	0	0.00410125	0.00290095	0.00211701	0	0.00409082	0	0.00172953	0.00379907	0.00471129	0	0	0.00976861	0.00185987	0	0	0.0032248	0.000962239	0	0.00221323	0.00901801	0	0	0.00738122	0.00485231	0.0262438	0	0.00477341	0	0	0	0.0014596
FRMD7	0	0	0	0.00121133	0.000933594	0	0	0	0	0	0	0	0.000519893	0	0	0	0	0	0.00459806	0	0	0	0	0	0	0	0	0	0	0	0	0	0	0.00224575	0	0.000598836	0	0.00225661	0	0	0	0	0	0	0.00344791	0	0	0
RAP2C	0.022453	0.0451467	0.00775664	0.0326053	0.0200226	0.0174389	0.019698	0.022828	0.0190576	0.0111671	0.0256815	0.0148306	0.0183683	0.0184416	0.00730907	0.01509	0	0.00749076	0.0273331	0.0119568	0.0156264	0.00697378	0.0202253	0.0102248	0.0335491	0.025351	0	0.0423	0.0267227	0.0240882	0.0148886	0.0366767	0.0210116	0.0102472	0.0597212	0.0100521	0.0190388	0.0125838	0	0.0220177	0.00871658	0.00726593	0.0271311	0.0462884	0.0123832	0.00936515	0.00751051	0.00404045
MBNL3	0.112686	0.121458	0.0528672	0.0540308	0.0661399	0.0424091	0.00111197	0.0144178	0.00835353	0.000755392	0.00714586	0	0	0	0	0.0230938	0	0.006578	0.00698256	0.00768369	0	0.00605249	0	0.0109839	0.0720115	0.0933055	0.415969	0.0351221	0.0749933	0.0252764	0.00742198	0.00129797	0.00219093	0.00374459	0	0.00167649	0.0010798	0.00205004	0	0	0.00102681	0	0	0	0	0	0	0
HS6ST2	0.238541	0.179027	0.167502	0.211723	0.224022	0.194875	0.115578	0.195363	0.167922	0.191747	0.175582	0.141485	0.157178	0.169662	0.17528	0.255638	0.312043	0.261107	0.182078	0.233022	0.177521	0.157547	0.17406	0.138376	0.184424	0.23851	0	0.270439	0.282263	0.301496	0.0984801	0.180737	0.229238	0.187402	0.157267	0.245326	0.184849	0.132995	0	0.237123	0.218458	0.229894	0.177672	0.156371	0.190974	0.346009	0.198309	0.151794
USP26	0.00129949	0	0.00201855	0.00281884	0.0042606	0	0.000988669	0	0.00315586	0	0.00220869	0	0	0	0	0	0	0	0	0	0.00356312	0	0	0	0.000719463	0.000804748	0	0	0.00544827	0	0	0	0.00179984	0.00288476	0	0	0.00737803	0.00491421	0	0	0	0.0130947	0	0.00269966	0	0	0	0
GPC4	0.121158	0.0332679	0.0162319	0.0150943	0.0174454	0.0391358	0.017539	0.0201708	0.0129089	0.00492238	0.0115899	0.00681757	0.00395037	0.00259749	0.013625	0.0319933	0	0.00465738	0.00979931	0.0130119	0.00724268	0.005616	0.0117911	0.0107314	0.0318803	0.041262	0	0.0273261	0.0305756	0.0294879	0	0.0142218	0.0122295	0	0.0314564	0.0129872	0.00853834	0.0287893	0	0.0200996	0.0163821	0.0294414	0.0162155	0.00257906	0.00479413	0.00548626	0.00831238	0.0100587
GPC3	0.00318023	0.0170973	0.0141611	0.0240589	0.0239194	0.00843009	0.00753833	0.0264165	0.00430958	0.00318556	0.00661613	0.0109141	0.00603932	0.00885956	0.0131463	0.0119662	0	0.0299679	0.00389805	0.0270716	0.0109929	0.0163969	0.00870107	0.0166603	0.0145034	0.0250368	0	0.00724231	0.043717	0.0133991	0.00771378	0.0112843	0.00667364	0.00615788	0.00514764	0.00203705	0.00346178	0.00497866	0	0	0.0123176	0.0154839	0.0290286	0.00275497	0	0.0118066	0.0109386	0.0316476
CCDC160	0	0	0	0	0	0	0.00273814	0	0	0	0	0	0	0	0	0	0	0	0	0	0.00107697	0	0	0.00160329	0.000919574	0	0	0	0.0019022	0	0	0	0.00171675	0	0.0217488	0	0.000864582	0	0	0.00124299	0	0	0	0	0	0.00792237	0	0
PHF6	0.114487	0.11247	0.0854319	0.134932	0.127737	0.150742	0.148326	0.109177	0.0844214	0.0791286	0.118032	0.0635136	0.0905577	0.0877281	0.0776873	0.101628	0.178729	0.0844768	0.102551	0.103398	0.0834269	0.0512873	0.0377766	0.0643411	0.0891691	0.12625	0.161531	0.194934	0.162818	0.155311	0.13625	0.0927053	0.100881	0.0723296	0.0512198	0.0774244	0.0664301	0.158066	0	0.102611	0.100802	0.109584	0.136333	0.0959945	0.0704911	0.0633485	0.0413839	0.0797805
HPRT1	0.386162	0.332182	0.242051	0.360394	0.337501	0.294032	0.334114	0.271762	0.205502	0.215781	0.273258	0.187244	0.288403	0.264276	0.337705	0.244781	0.889948	0.260507	0.212024	0.239391	0.280404	0.147448	0.309633	0.119345	0.22736	0.322628	0.161531	0.411703	0.400652	0.414284	0.541116	0.279763	0.274266	0.275753	0.420892	0.237705	0.304569	0.368082	0	0.28059	0.272356	0.457013	0.288648	0.552529	0.352906	0.193733	0.238602	0.298023
PLAC1	0.00438822	0.00130937	0.00854815	0.0285549	0.0223919	0.0046464	0.00544463	0.00634617	0.00677662	0.005016	0.00356297	0.00466381	0.0113513	0.00400005	0.00391398	0.0120275	0	0.00963411	0.0123713	0.00342436	0.0059824	0.00953789	0.00282327	0.00917919	0.0112277	0.0338331	0	0.00791656	0.0221702	0.0167286	0	0.0307864	0.00291275	0.00540336	0.00253407	0.000754227	0.00478641	0.00481088	0	0.00387558	0.0220284	0.00753858	0.0100894	0	0.000684501	0.00954336	0	0.0339055
FAM122B	0.0667415	0.0331853	0.0508476	0.0758475	0.066416	0.0700672	0.0607808	0.0713809	0.0570575	0.0207537	0.0557451	0.0397082	0.0694638	0.0466208	0.0410583	0.0510371	0	0.0309531	0.0841533	0.0506619	0.0521349	0.0333205	0.0731445	0.0195863	0.0686088	0.0265187	0	0.0665064	0.0706715	0.0724719	0.125478	0.0383784	0.0475825	0.0327057	0.0705383	0.0226149	0.0308902	0.0455834	0	0.0603304	0.0548368	0.0169097	0.0738762	0.0890534	0.0698387	0.0383308	0.0217735	0.0334476
FAM122C	0.0423937	0.0631754	0.0362853	0.0881144	0.0842015	0.0233643	0.0249974	0.052014	0.0560232	0.0302927	0.0387383	0.0512635	0.0421924	0.060065	0.0741269	0.0681951	0	0.0443247	0.0506897	0.0644413	0.0786444	0.0258456	0.0747912	0.0598817	0.0363457	0.0536791	0	0.0798191	0.0801577	0.0845657	0.0524683	0.0414185	0.0448001	0.0587613	0.0601191	0.0313104	0.0446287	0.0434279	0	0.0693015	0.0609487	0.0289155	0.080968	0.0616128	0.0655564	0.0165602	0.0527785	0.0279085
MOSPD1	0.0940327	0.0289365	0.026003	0.0788504	0.063255	0.032563	0.0399676	0.0530152	0.0479235	0.023858	0.0738336	0.0374651	0.0525829	0.018998	0.018377	0.0610579	0	0.0377064	0.0515849	0.0384243	0.0265221	0.0273236	0.0378623	0.0132658	0.0345572	0.0349616	0	0.0664969	0.0563062	0.0354089	0.0251777	0.0496014	0.021819	0.0417574	0.00253407	0.0359399	0.0516055	0.0520035	0	0.0316622	0.0288459	0.0264823	0.064977	0.0491918	0.0532782	0.0453483	0.0444919	0.0442439
SMIM10	0.00274959	0	0.000805092	0	0	0	0.00515142	0	0.00159561	0	0	0	0	0.00425248	0	0.00289609	0	0	0	0	0	0.00138144	0	0.00348124	0.00107983	0	0	0	0	0	0.0228647	0	0	0	0	0	0.00104316	0	0	0.0219065	0.00118062	0	0.00332384	0	0	0.00170015	0	0
RTL8B	0.00494132	0.0140433	0.00206612	0.00410955	0	0.00287722	0.0225352	0.00725739	0.00601844	0	0.00479789	0.0196665	0.00346616	0	0.00145684	0.00564083	0	0	0.0105252	0.00380745	0.00592259	0.0101493	0	0	0.00682799	0.0287848	0	0.00385148	0.00929432	0.0124324	0	0.00409199	0.00227827	0	0	0	0.00977048	0.00146339	0	0.00237923	0.00438911	0.00207033	0	0.00484051	0.0041057	0.01627	0	0.0155682
RTL8C	0.180518	0.175312	0.11672	0.214751	0.143533	0.198267	0.260832	0.149888	0.127718	0.0794014	0.151755	0.0985107	0.17709	0.151658	0.0848266	0.149041	0.0799554	0.0811368	0.224403	0.0825093	0.137252	0.0860577	0.136221	0.0826185	0.184246	0.169198	0	0.195584	0.22063	0.164559	0.268105	0.129934	0.136479	0.0673293	0.054261	0.0822262	0.169768	0.106714	0	0.210557	0.0879112	0.158065	0.112867	0.203011	0.201073	0.0879418	0.0253606	0.093494
RTL8A	0.0338881	0.0336296	0.0472402	0.0841189	0.0617033	0.0903656	0.117121	0.0601578	0.0458092	0.0269966	0.0607549	0.0171717	0.102177	0.0432207	0.0190465	0.0512874	0	0.0413093	0.130032	0.024506	0.0549794	0.0529166	0.0175955	0.0279495	0.0831328	0.0605334	0	0.0630744	0.0811127	0.0581081	0.055872	0.0640344	0.0498014	0.0449914	0.0265363	0.00693475	0.0926132	0.0449647	0	0.0713768	0.0394411	0.0254936	0.0757198	0.0428429	0.111388	0.0310092	0	0.0358039
SMIM10L2B	0.0609161	0.0892339	0.0499586	0.0595535	0.0891469	0.118305	0.0749075	0.0730068	0.0726908	0.0425248	0.104864	0.0562046	0.0984856	0.0903721	0.0789217	0.0525371	0.229492	0.0810425	0.113756	0.083953	0.0640102	0.0394064	0.0669585	0.0464804	0.100031	0.145901	0	0.0920885	0.0817873	0.0653329	0.144632	0.0887775	0.0846969	0.0367376	0.0388931	0.0553258	0.0511469	0.074064	0	0.0575641	0.0343953	0.0827236	0.0942824	0.106405	0.0863066	0.051999	0.0689304	0.0310842
CT55	0.007848	0.0092683	0.00508516	0.00563406	0	0.011435	0	0.00103042	0.0003684	0	0	0	0	0.00485136	0.0186428	0.0128965	0	0.00321887	0.0042751	0.00449923	0	0	0	0	0.00118743	0.00536467	0	0	0.0111673	0.00325041	0	0.00210363	0.00556194	0	0.0275824	0.00351949	0.00127005	0.00441146	0	0.0103066	0.00283683	0	0.00804646	0	0	0	0	0.00296817
ZNF75D	0.273085	0.187964	0.0871827	0.112131	0.15724	0.147868	0.126931	0.117834	0.0959089	0.152546	0.17624	0.126529	0.174775	0.142419	0.164932	0.132781	0.57953	0.180408	0.110674	0.108991	0.124846	0.137481	0.117226	0.0888625	0.101643	0.209092	0.0577415	0.173379	0.107517	0.186401	0.193341	0.187127	0.13046	0.0939139	0.341371	0.15607	0.141204	0.233735	0	0.179336	0.135199	0.108259	0.153122	0.116337	0.129207	0.128325	0.121129	0.0860012
ZNF449	0.0829481	0.068965	0.0422742	0.0342225	0.054231	0.0473818	0.0184863	0.0399152	0.0369987	0.0196863	0.0549464	0.0227649	0.0676138	0.0576074	0.105976	0.0607337	0.310548	0.089785	0.061123	0.0639536	0.0739185	0.0338909	0.0318203	0.043779	0.0399713	0.0313439	0	0.0362082	0.0543979	0.0683043	0.079634	0.0901291	0.0403977	0.0426566	0.0590686	0.0365326	0.0213118	0.0485296	0	0.0647417	0.0600302	0.0980505	0.0997205	0.0265739	0.0399355	0.0111323	0.00982741	0.0493514
SMIM10L2A	0.0956195	0.0558987	0.058627	0.0788932	0.0632695	0.0668807	0.0677981	0.0369055	0.055306	0.0248441	0.117158	0.0503076	0.0772008	0.0288473	0.0661705	0.0541045	0	0.027192	0.0622067	0.0572516	0.0337232	0.0409822	0.0489561	0.0202745	0.0641611	0.0531689	0	0.0505286	0.0744017	0.0519441	0.204166	0.0786534	0.0406294	0.0257243	0.0249277	0.0431692	0.0369049	0.0505294	0	0.0802324	0.0305544	0.0204476	0.0698396	0.0437151	0.0454396	0.0389505	0.0237411	0.0545356
INTS6L	0.113121	0.180613	0.0885595	0.131778	0.160312	0.112984	0.0798976	0.0925166	0.0884415	0.0570205	0.107402	0.0990327	0.0989605	0.11441	0.088121	0.113423	0	0.124375	0.10904	0.0811162	0.0976042	0.0944276	0.154055	0.0653187	0.0774841	0.134607	0	0.128961	0.107194	0.20855	0.17156	0.169278	0.0864154	0.10803	0.0884049	0.0733683	0.0583585	0.0707434	0	0.128431	0.0812221	0.0636276	0.201108	0.121065	0.0805997	0.0625745	0.0757175	0.122303
SAGE1	0	0	0.000896903	0.00165025	0.00538697	0	0	0.000931059	0	0	0	0	0	0	0	0.00354633	0	0	0	0	0	0	0	0	0	0	0	0	0	0	0	0	0.00126596	0	0	0	0	0	0	0	0	0	0	0	0	0	0	0.000503035
MMGT1	0.04972	0.0355579	0.00794904	0.0529358	0.042656	0.0494411	0.0353578	0.051311	0.0360994	0.0228287	0.0271148	0.0605598	0.0271144	0.0485926	0.0274399	0.0239015	0.262524	0.0395657	0.0806912	0.0274595	0.0390501	0.0240269	0.0370129	0.0219126	0.0361184	0.0285909	0	0.041885	0.0562254	0.0485783	0.0555833	0.0326253	0.0322134	0.0467072	0.0247268	0.0211536	0.0319398	0.0481793	0	0.0384985	0.0240996	0.0138677	0.0110498	0.0587065	0.0407982	0.0360459	0.0127913	0.0261711
SLC9A6	0.361811	0.323446	0.163464	0.247332	0.296055	0.405858	0.279935	0.211005	0.165675	0.139621	0.225926	0.249825	0.253369	0.150599	0.21076	0.190141	0	0.194995	0.20895	0.248265	0.187331	0.142485	0.199479	0.0822045	0.239949	0.304127	0.825004	0.327652	0.356375	0.358668	0.396898	0.230198	0.221049	0.151072	0.170882	0.205977	0.167259	0.305506	0	0.27578	0.145975	0.347986	0.291291	0.29887	0.289414	0.183725	0.13642	0.146141
FHL1	0.261854	0.239247	0.185737	0.336057	0.318196	0.293073	0.312069	0.22791	0.204004	0.155478	0.218967	0.164728	0.21601	0.301798	0.208195	0.283792	0.178729	0.250198	0.239586	0.23417	0.206881	0.136414	0.222165	0.187405	0.22677	0.212188	0.37039	0.331305	0.367706	0.399732	0.30929	0.232385	0.204433	0.161947	0.189285	0.186504	0.255413	0.279423	0	0.208573	0.188558	0.267531	0.322646	0.273028	0.299885	0.161808	0.187327	0.17635
MAP7D3	0.000471005	0.00953034	0.00552479	0.00823236	0.00142722	0.0063898	0.00603657	0.00140308	0.00983022	0.00513309	0.00412292	0	0.00119753	0.00688665	0.00909073	0	0	0.0013066	0.00424499	0.00940318	0.0152523	0.00135639	0	0	0.00451055	0	0	0.0198705	0.00252472	0.0105213	0.0208693	0.00545395	0.00261611	0	0	0.00033008	0.00605503	0.0106037	0	0.00241993	0.00254372	0	0.0074435	0.00293177	0.00325004	0	0.00228062	0.00338946
ADGRG4	0.0135092	0.00202565	0	0.00394106	0.00356182	0.00331993	0	0.000571073	0.00103088	0	0	0	0	0	0	0	0	0	0.00107864	0	0	0.00339458	0	0	0	0.00434804	0	0	0.00966776	0	0	0.00221037	0	0.00475658	0	0.00054856	0	0	0	0	0	0	0	0	0	0	0.00859931	0.00334657
HTATSF1	0.0872361	0.091987	0.0739559	0.0702209	0.0416653	0.0735855	0.149298	0.0775223	0.0503033	0.0403836	0.0940696	0.0714962	0.108597	0.0741173	0.0451691	0.0551911	0.0799554	0.0712727	0.121324	0.0540591	0.0647458	0.0713119	0.0591444	0.0652236	0.10631	0.128975	0	0.128911	0.122158	0.0824171	0.204677	0.101531	0.0784558	0.0593425	0.0710275	0.0427319	0.0754917	0.0574704	0	0.0375555	0.0461228	0.0674496	0.0752855	0.0899732	0.147919	0.0328216	0.0382879	0.0830027
VGLL1	0.00354938	0	0	0	0.00174692	0.00774765	0	0	0.000518936	0	0	0	0	0	0	0	0	0	0	0	0	0	0	0	0	0	0	0	0	0	0	0	0	0	0	0	0	0	0	0	0	0	0	0	0	0	0	0
ARHGEF6	0.166569	0.112946	0.113607	0.209344	0.174434	0.151426	0.122838	0.154296	0.11561	0.110032	0.182381	0.149444	0.175241	0.178863	0.195301	0.157597	0	0.173651	0.180303	0.199793	0.131608	0.110304	0.130071	0.0965195	0.120586	0.140074	0.757478	0.219451	0.230171	0.226112	0.197848	0.134713	0.140947	0.0919653	0.186588	0.113345	0.168267	0.142011	0	0.123783	0.157051	0.150954	0.145034	0.167105	0.141583	0.104592	0.162906	0.0855851
RBMX	0.33381	0.251324	0.212983	0.407187	0.34151	0.311242	0.218518	0.261584	0.210299	0.174879	0.193702	0.191763	0.207121	0.249465	0.245032	0.287324	0	0.232937	0.236238	0.228818	0.248124	0.147121	0.213598	0.11003	0.181974	0.240681	0.0577415	0.377922	0.336414	0.325574	0.37388	0.255912	0.234613	0.187106	0.275395	0.206355	0.241047	0.223448	0	0.277956	0.238297	0.280452	0.381623	0.322077	0.233944	0.1229	0.192795	0.192736
ZIC3	0	0	0	0	0	0	0	0	0	0	0	0	0	0	0	0	0	0	0	0	0	0	0	0	0	0	0	0	0	0	0	0	0	0	0	0.000858314	0	0	0	0	0	0	0	0	0	0	0	0
FGF13	0.295592	0.205306	0.190444	0.252811	0.290685	0.184746	0.175378	0.244983	0.23691	0.146617	0.206352	0.244902	0.238064	0.370008	0.236122	0.331639	0.83173	0.227679	0.178542	0.272595	0.232576	0.165519	0.339934	0.20042	0.169691	0.261344	0.0121079	0.275302	0.272809	0.352472	0.371935	0.218455	0.202204	0.216317	0.229981	0.277244	0.188763	0.255306	0	0.240528	0.213283	0.28287	0.265297	0.411227	0.299899	0.485722	0.172542	0.136712
F9	0	0	0	0	0.000785682	0	0.00080557	0	0	0	0	0	0	0	0	0	0	0	0	0	0	0.000826635	0	0	0	0	0	0	0	0	0	0.00193303	0	0	0	0	0	0	0	0	0.00300165	0	0	0	0	0	0.00228466	0
MCF2	0.260833	0.247774	0.16486	0.266252	0.278769	0.275224	0.298975	0.141792	0.155164	0.134846	0.192769	0.104758	0.19107	0.125561	0.246226	0.141909	0.0799554	0.190656	0.178638	0.223448	0.175498	0.115025	0.131051	0.116029	0.153025	0.250796	0	0.297557	0.311035	0.22519	0.207594	0.197585	0.167107	0.13468	0.171598	0.147481	0.205008	0.250402	0	0.204821	0.126215	0.23368	0.270779	0.223228	0.222183	0.108714	0.113191	0.174594
ATP11C	0.461659	0.503046	0.307107	0.510411	0.486902	0.413331	0.297965	0.336206	0.270091	0.332087	0.383747	0.392709	0.367713	0.249997	0.413222	0.394415	0.249469	0.343499	0.298286	0.393401	0.365896	0.231347	0.494004	0.251563	0.338661	0.470869	0.825004	0.549853	0.557019	0.567394	0.480153	0.366189	0.347789	0.331434	0.520124	0.30031	0.349835	0.452294	0	0.429498	0.339849	0.551958	0.414881	0.529353	0.408679	0.187046	0.364277	0.262009
SOX3	0	0	0	0	0	0	0	0	0	0	0	0	0	0	0	0	0	0	0	0	0	0	0	0	0	0	0	0	0	0	0	0	0	0	0	0	0	0	0	0	0	0	0	0	0	0	0	0
CDR1	0.00380934	0.0110659	0.0237704	0.0332944	0.0284004	0.0435968	0.0299584	0.00994763	0.0142704	0.00413937	0.00598177	0.00844043	0.00654961	0.011084	0.000759073	0.00228644	0	0.00572878	0.0131889	0.0032595	0.01093	0.0121034	0	0.0073885	0.00526299	0.00602977	0	0.0317176	0.0470294	0.0174499	0	0.0163904	0.00539394	0.0333535	0.0393409	0.0116773	0.00248307	0.00197194	0	0.0121078	0.028733	0.0175004	0.0425822	0.00478429	0.00347911	0.0194301	0.0111399	0.00537966
LDOC1	0.0498043	0.0524787	0.053961	0.0780702	0.0661059	0.118872	0.148645	0.0730208	0.0644944	0.053488	0.0979045	0.023573	0.119447	0.0587953	0.0252384	0.0648095	0	0.0580541	0.126066	0.0340628	0.0729297	0.0535987	0.0512368	0.0502344	0.0696192	0.0463134	0.415969	0.0729508	0.10689	0.0519213	0.046737	0.0658789	0.0579106	0.0348177	0	0.0277903	0.078899	0.110927	0	0.0965635	0.0559152	0.0515149	0.0458599	0.0707039	0.115652	0.0582973	0.0250953	0.0566142
MAGEC3	0.2162	0.00425725	0.100008	0.0781375	0.107656	0.0721431	0.049635	0.0623294	0.0601449	0.105806	0.139763	0.135625	0.102141	0.090137	0.0803336	0.0781206	0	0.0837669	0.0869477	0.0548804	0.100285	0.105712	0.0974255	0.0191848	0.0424207	0.0969529	0	0.0829111	0.0843362	0.0902501	0.160829	0.0844577	0.00171015	0.0715044	0.279559	0.0645691	0.0069588	0.148739	0	0.0896891	0.0928544	0.286342	0.130218	0.144275	0.0908742	0.0849403	0.112478	0.0317549
MAGEC1	0	0	0	0	0	0.00728695	0.00119661	0	0	0	0	0	0	0	0	0	0	0	0	0	0	0	0	0	0	0	0	0	0	0	0	0	0	0.00215227	0	0	0	0	0	0	0	0	0.00270643	0	0.00306054	0	0	0
SPANXN3	0	0	0	0	0	0	0.00338065	0	0	0	0.00129929	0	0	0.00479936	0.00785758	0	0	0	0	0	0	0.00104024	0	0	0	0.00347969	0	0	0	0	0	0.00239804	0	0	0	0	0	0	0	0	0	0	0	0	0	0	0	0
SLITRK4	0.325566	0.315674	0.200299	0.29066	0.287466	0.297037	0.291375	0.15654	0.187401	0.156207	0.238774	0.161127	0.212086	0.159478	0.102125	0.150631	1.05216	0.156991	0.211254	0.241521	0.21186	0.137055	0.197132	0.0880108	0.256023	0.264234	0.40469	0.252485	0.376374	0.317984	0.285933	0.207782	0.226634	0.174862	0.230441	0.161486	0.208077	0.252127	0	0.32564	0.163733	0.207041	0.260233	0.287564	0.231336	0.206876	0.124711	0.148932
SLITRK2	0.0663457	0.032575	0.035224	0.0659393	0.0777962	0.0390891	0.0818422	0.033415	0.0482862	0.0202616	0.0179845	0.0490284	0.0321829	0.0221922	0.0313488	0.0458512	0	0.0414547	0.027181	0.0407259	0.0494449	0.0167119	0.0300802	0.0244106	0.0344045	0.0761715	0	0.0194277	0.0796882	0.0719136	0.0414559	0.0672607	0.0341829	0.031019	0.0194953	0.0138027	0.0385379	0.0306256	0	0.0178222	0.0292701	0.0324623	0.068893	0.0817399	0.034718	0.0164113	0.0249325	0.0423333
FMR1	0.173246	0.158318	0.117581	0.171132	0.186988	0.215504	0.168013	0.134796	0.111356	0.105931	0.151425	0.134434	0.133691	0.108352	0.123748	0.107677	0.48	0.114972	0.13493	0.116649	0.129021	0.0921868	0.126863	0.103092	0.137376	0.156173	0.877782	0.190674	0.215551	0.209263	0.165145	0.140722	0.131991	0.11747	0.121422	0.0909882	0.138209	0.162439	0	0.0957281	0.128255	0.144848	0.239966	0.188579	0.14698	0.115115	0.0955393	0.152854
FMR1NB	0	0.00228004	0.000509981	0.00569985	0.011962	0	0.002895	0.00390117	0.00580727	0.00312941	0.0128817	0.00852221	0	0.00439506	0.00270939	0.00518964	0	0	0	0.00913043	0.00142063	0.00174368	0.00344827	0.00434885	0.0063883	0	0	0.0108298	0.0117283	0.0143163	0.0128774	0	0.00176629	0.0030933	0	0.00517597	0.00141735	0.00866815	0	0.00630548	0	0.00390276	0	0	0	0.0023275	0	0.00263107
AFF2	0.56524	0.482459	0.398566	0.527282	0.4593	0.458361	0.38558	0.375782	0.311696	0.375451	0.387391	0.506736	0.465794	0.283065	0.384532	0.414641	1.1485	0.360841	0.37075	0.46572	0.389813	0.270261	0.488632	0.288682	0.45935	0.470792	0.386641	0.538752	0.471587	0.628941	0.708482	0.254919	0.361048	0.424676	0.634045	0.372967	0.384564	0.555939	0	0.495363	0.340154	0.596511	0.49921	0.739509	0.412156	0.354191	0.349377	0.408903
IDS	0.518859	0.46325	0.241804	0.52273	0.470453	0.433428	0.32324	0.324317	0.200187	0.31333	0.404512	0.381493	0.456589	0.326882	0.34669	0.358124	0.719421	0.329053	0.264502	0.358368	0.32755	0.210942	0.390791	0.238695	0.29124	0.530361	0.926811	0.599546	0.537341	0.606271	0.6933	0.345627	0.304041	0.236902	0.398899	0.30382	0.34502	0.463359	0	0.423702	0.325813	0.550847	0.487262	0.605015	0.392502	0.214437	0.194094	0.30623
AC244197.3	0	0	0.00120882	0	0	0	0	0.00128589	0	0.00281357	0	0	0	0	0	0	0	0	0	0	0	0	0	0	0	0	0	0	0	0	0	0	0.00102525	0	0	0.00256197	0.00273235	0	0	0	0	0	0	0	0.00252736	0	0	0.00126076
CXorf40A	0	0	0.000349274	0.00404106	0	0.00855336	0.00324387	0.0125259	0.00231432	0.00194871	0.00167906	0	0.00265976	0.00353935	0.00552723	0	0	0	0.00578577	0.00186215	0.00539142	0.00270094	0	0.000919601	0.000476555	0.00497535	0	0	0	0.0107515	0	0.0116783	0.00100423	0	0	0.00378426	0.00482504	0.0178379	0	0.00242519	0.00653836	0.00533381	0	0	0	0	0	0
TMEM185A	0.101429	0.0353407	0.0320926	0.0462446	0.025893	0.0577994	0.0472091	0.0520385	0.0354365	0.0191044	0.0249738	0.0261125	0.0274219	0.0420271	0.0414596	0.0382661	0.249469	0.0199282	0.0246724	0.0443415	0.0335133	0.0307513	0.0204046	0.0393598	0.0130317	0.0194954	0	0.0486091	0.0443279	0.0556708	0.0959106	0.0330689	0.0229918	0.0443503	0.0651595	0.0234859	0.0309899	0.0298249	0	0.0581641	0.0269149	0.0143799	0.0374619	0.0279342	0.0317986	0.015747	0.0210274	0.0350357
MAGEA11	0	0	0	0.00123437	0	0	0	0	0	0	0	0	0	0	0	0	0	0	0	0	0	0	0	0	0	0	0	0	0.00325733	0	0	0	0	0	0	0	0.00144425	0	0	0	0	0	0	0	0	0	0	0
HSFX1	0	0	0	0	0	0	0	0	0	0	0	0	0	0	0	0	0	0	0	0	0	0	0.0102432	0	0	0	0	0	0	0	0	0	0	0.00154711	0	0	0	0	0	0	0	0	0	0	0	0	0	0
CXorf40B	0	0	0	0.00722642	0.00193089	0.00256946	0.00802804	0.00431719	0.00349773	0.00810097	0.000317656	0.00500542	0	0.00823389	0.00341473	0.0124723	0	0.0103841	0.00706679	0.00317139	0.00404134	0.0099089	0	0.00516259	0	0.00742452	0	0.00401682	0.00364023	0	0	0.0107229	0.0041477	0	0	0.0026994	0.000396482	0.00551085	0	0	0	0.00293843	0.0118909	0	0.00392452	0.00235849	0.0023444	0.00829038
MAMLD1	0.376814	0.244609	0.193183	0.257252	0.250366	0.214528	0.17795	0.193138	0.198341	0.158166	0.210553	0.250434	0.23629	0.199527	0.261526	0.222881	0.262524	0.323023	0.150835	0.301878	0.175544	0.198713	0.284931	0.16032	0.144471	0.268641	0	0.34323	0.234877	0.328798	0.355814	0.233842	0.240435	0.175408	0.334504	0.256416	0.189968	0.256463	0	0.330314	0.201331	0.24113	0.276112	0.341953	0.217408	0.359983	0.22216	0.146308
MTM1	0.219154	0.248028	0.174234	0.205616	0.257457	0.259774	0.146065	0.174172	0.169527	0.141417	0.154782	0.152441	0.23592	0.148552	0.220809	0.232955	0.314853	0.188381	0.194578	0.203796	0.205411	0.142541	0.162039	0.0976405	0.172945	0.156488	0.161531	0.243629	0.253423	0.245078	0.262824	0.231251	0.178085	0.16896	0.287526	0.156521	0.188298	0.19751	0	0.213226	0.199874	0.295705	0.283719	0.19637	0.198367	0.161757	0.145048	0.173174
MTMR1	0.425774	0.326252	0.19609	0.315208	0.240732	0.268685	0.226634	0.238979	0.188823	0.219413	0.259701	0.235665	0.27295	0.206161	0.271017	0.311922	0.243742	0.310805	0.221265	0.274379	0.227421	0.155398	0.304673	0.121681	0.209173	0.281512	0.380758	0.367252	0.255275	0.331279	0.347959	0.257639	0.257379	0.150867	0.389812	0.23655	0.254589	0.311684	0	0.29101	0.259749	0.360741	0.322374	0.295482	0.179254	0.146682	0.226238	0.209489
CD99L2	0.261424	0.309724	0.213865	0.375187	0.355765	0.327732	0.316397	0.26838	0.264746	0.199995	0.246539	0.251212	0.295384	0.285296	0.319976	0.284978	0.236982	0.285453	0.281619	0.29231	0.287689	0.17882	0.243445	0.16651	0.244515	0.290897	0.0577415	0.283361	0.390253	0.386871	0.390306	0.322474	0.261285	0.224391	0.343594	0.257343	0.3144	0.286219	0	0.288097	0.25671	0.277747	0.368016	0.309098	0.331632	0.169824	0.221132	0.186481
HMGB3	0.0605816	0.0194478	0.0272189	0.049162	0.0348399	0.0555768	0.0886229	0.0418624	0.0552578	0.0189766	0.0274485	0.0220811	0.0393636	0.0567371	0.00677157	0.0456494	0.0799554	0.0216329	0.0607049	0.0286068	0.054549	0.0261624	0.0503332	0.0267472	0.0858687	0.0379284	0	0.0345961	0.0746969	0.0157648	0.0421927	0.0536248	0.0379698	0.0152222	0.025358	0.0174109	0.0383044	0.0510069	0	0.0210956	0.0168473	0.0513652	0.0412343	0.0487471	0.0484894	0.0240995	0.00283823	0.0150186
VMA21	0.0991723	0.133605	0.089777	0.148193	0.140162	0.200577	0.138929	0.118342	0.11715	0.0839202	0.152937	0.127573	0.158729	0.0698253	0.117506	0.106905	0.199115	0.0690211	0.115664	0.104852	0.104737	0.0693383	0.122118	0.0986279	0.113701	0.189509	0	0.158019	0.155086	0.172627	0.15943	0.0705673	0.118013	0.0754525	0.0385013	0.0836237	0.0662567	0.0986037	0	0.100579	0.0803668	0.0250285	0.0875839	0.167147	0.186411	0.0828497	0.0240713	0.0798234
PASD1	0.00918623	0	0	0.00430418	0	0.00134033	0.000853218	0.00111644	0.00175208	0.000404682	0	0	0	0	0.00154926	0.00401633	0	0.000949204	0.00311769	0.0033789	0.000611441	0.000750884	0	0	0	0	0	0.00660134	0.00166944	0.0071992	0	0.00550398	0.00231449	0	0.0273612	0.000911934	0.000634748	0.00197194	0	0	0.00283554	0	0.010432	0	0	0.0103086	0	0.00906773
PRRG3	0.0517322	0.0914957	0.0724017	0.0820779	0.0970584	0.0703288	0.0886843	0.0728081	0.0774361	0.0504241	0.0843772	0.0452813	0.0570958	0.089564	0.0811602	0.0936457	0.346965	0.103418	0.0694506	0.080475	0.0863892	0.0689237	0.0545497	0.0750727	0.0632043	0.0620864	0.161531	0.0902637	0.148543	0.0934164	0.0245974	0.111991	0.0733618	0.0962561	0.0306174	0.0596568	0.0568609	0.0489622	0	0.0610432	0.0949187	0.105462	0.115058	0.0876186	0.0809649	0.0463142	0.0547665	0.0565411
FATE1	0	0	0.000357781	0	0.00125958	0	0	0	0.00169542	0	0	0	0	0	0	0	0	0.00322383	0.000533438	0	0.00226759	0	0	0	0	0.00154136	0	0	0	0	0	0	0	0.00439028	0	0	0.000424099	0	0	0	0	0	0	0	0	0	0	0.00135625
GABRE	0	0	0	0	0.00129569	0	0	0	0	0	0	0	0.00114161	0	0	0	0	0	0	0	0	0	0	0	0	0	0	0	0	0	0	0	0	0	0	0	0	0	0	0	0	0	0	0	0	0	0	0
MAGEA10	0	0	0.00055456	0	0	0	0.00446598	0	0.000289914	0	0	0	0	0	0	0	0	0	0	0	0	0	0	0	0	0	0	0	0	0	0	0	0.000870813	0	0	0	0	0	0	0	0	0	0	0	0	0	0	0
GABRA3	0.166239	0.187074	0.203672	0.251103	0.191119	0.202615	0.218375	0.1993	0.176317	0.154977	0.134102	0.175133	0.164726	0.135126	0.204604	0.233792	0.48	0.161695	0.167267	0.194941	0.166119	0.103123	0.174793	0.118103	0.203543	0.182209	0.785436	0.231578	0.221731	0.271259	0.190586	0.172724	0.197495	0.183557	0.230429	0.151232	0.177322	0.250968	0	0.25713	0.141765	0.289371	0.221409	0.215718	0.174186	0.0959709	0.168199	0.17994
GABRQ	0	0	0	0.0034219	0	0	0	0	0.000839876	0	0	0	0.0111874	0.00432942	0.00383181	0	0	0.000780776	0.00197366	0	0.00121914	0	0.00430857	0.0110781	0.000954489	0	0	0	0.00223671	0	0	0	0.000850343	0	0	0.00493349	0.00175057	0	0	0	0.000590681	0	0	0	0	0	0	0
CETN2	0.0738377	0.0103955	0.0305193	0.0492276	0.0597012	0.0380363	0.0614369	0.0337801	0.0216404	0.0283505	0.0254875	0.0125795	0.048234	0.0164886	0.0181995	0.0100235	0	0.00695112	0.0432575	0.0358523	0.0200118	0.0121278	0.0217041	0.0177917	0.0391819	0.0296691	0	0.0231107	0.0435027	0.035513	0.0983298	0.0414769	0.0355736	0.0146921	0.061387	0.00762288	0.00703997	0.00693271	0	0.0321728	0.0032683	0.0257387	0.0142159	0.0429572	0.0457345	0.0336122	0.0139482	0.0156906
NSDHL	0.0333128	0.0209101	0.0148165	0.018865	0.0233265	0.00949207	0.043027	0.0250057	0.0184941	0.00605735	0.0152643	0.00393278	0.0368342	0.0220758	0.0203974	0.0248676	0	0.0207491	0.0173846	0.0193243	0.0209559	0.0310109	0	0.01552	0.021441	0.0135012	0	0.0528219	0.03437	0.0315074	0.0387893	0.0470606	0.0213422	0.041399	0.0171876	0.0190097	0.0137947	0.0127991	0	0.0509445	0.0131587	0.0331394	0.0428326	0.0119171	0.0217869	0.0687532	0.0157699	0.028236
ZNF185	0.010453	0.012598	0.010678	0.00800002	0.0201892	0.0118978	0.00850074	0.0111058	0.0212629	0.0129166	0.00837375	0.0158241	0.0159007	0.0278228	0.0259425	0.0227744	0	0.0167893	0.0175828	0.0194046	0.0204701	0.0157965	0.00858018	0.0189311	0.0141752	0.00206685	0	0.0156074	0.0174508	0.0262837	0.0181406	0.03808	0.017984	0.0188971	0.00594686	0.0249834	0.015463	0.0102374	0	0.00156147	0.0118692	0.0573457	0.0206053	0.00475536	0.0119921	0.0324116	0.00970617	0.0122323
PNMA5	0.0183745	0.00641137	0	0.00959894	0.00833441	0.00126333	0.0173809	0.0031685	0.00553715	0	0	0.000689999	0	0.0127499	0	0.00705386	0	0	0.00335844	0.00707282	0.00631214	0.00037273	0.0158144	0.00215487	0.00338745	0.0018217	0	0.0100391	0.00413419	0.00418062	0.0210086	0	0.0143329	0.0029584	0	0.00455702	0.00673325	0.00168095	0	0.0105963	0	0.00795473	0.00859877	0.0230592	0	0	0	0.000784724
PNMA3	0.2853	0.243812	0.132101	0.18213	0.18882	0.270242	0.101195	0.213239	0.163224	0.0829197	0.146477	0.172	0.224547	0.145743	0.313029	0.230889	0	0.258825	0.16554	0.205688	0.172464	0.0939205	0.136693	0.110752	0.155996	0.291196	0	0.0960489	0.205427	0.266428	0.282516	0.231302	0.187204	0.0514961	0.0377454	0.165725	0.152183	0.19997	0	0.104881	0.170103	0.154841	0.20291	0.190628	0.187481	0.0651337	0.163454	0.0475331
PNMA6A	0.0583069	0.086935	0.0480933	0.0989919	0.0763314	0.143502	0.093674	0.0922882	0.101417	0.0578869	0.0834375	0.0686657	0.0993219	0.111064	0.0417233	0.0821317	0	0.0487055	0.144359	0.0766212	0.089991	0.0545422	0.0482618	0.0288537	0.11457	0.0616443	0	0.0868874	0.111974	0.127859	0.108079	0.0720086	0.0874081	0.0727472	0.0351127	0.0386303	0.0574678	0.0459488	0	0.0481306	0.0613974	0.0267719	0.128526	0.0871075	0.125817	0.0375488	0.021282	0.030935
PNMA6F	0.025335	0.0165302	0.011263	0.00626695	0.00127501	0	0.00548626	0	0.00303386	0	0	0.0274205	0	0	0.00447762	0	0	0	0.00298377	0.00177621	0.0346051	0	0.0021169	0	0.00365169	0.00871754	0	0.0587625	0.00542617	0.00514622	0.00194378	0.00758646	0.00261304	0.0155243	0	0.0015171	0.00166481	0	0	0.0193395	0.0159721	0	0.0183384	0.0123852	0.012049	0.00170015	0	0.0229526
ZNF275	0.0594441	0.0914502	0.0437692	0.0970063	0.066262	0.0674285	0.0680865	0.0410358	0.0403241	0.0306415	0.0352924	0.0395809	0.0455828	0.0376348	0.0242603	0.0387662	0	0.0155621	0.0654938	0.0608418	0.037757	0.0264653	0.0406291	0.00323551	0.0400024	0.0598524	0	0.0669744	0.0645256	0.0418989	0.0407851	0.035837	0.0393162	0.0511358	0.0381783	0.0404046	0.0274016	0.0147311	0	0.0596539	0.027684	0.0574722	0.0266478	0.0892777	0.0444658	0.0385892	0.0126937	0.0886549
ZFP92	0.00785032	0.0189063	0.0128437	0.0170102	0.0233575	0.00972153	0.0201781	0.0120318	0.00933753	0.010201	0.00775829	0.00654238	0.0116991	0.0055737	0.00776599	0.00559205	0	0.0197166	0.0199774	0.0241824	0.00985832	0.0123083	0.00782585	0.0148225	0.0262068	0.0083175	0	0.00496883	0.0187662	0.035452	0.0221662	0.00126668	0.00996144	0.00231989	0	0.0236694	0.00591152	0.0159752	0	0.0286049	0.0110563	0	0.0115026	0.0233974	0.00679484	0.0288449	0.0228695	0.0145394
TREX2	0	0.00128884	0.000930893	0.00543457	0	0	0	0	0	0	0	0	0	0	0	0	0	0	0.00238998	0	0	0	0	0	0	0	0	0	0	0	0	0	0	0	0	0	0	0	0	0	0	0	0	0	0	0	0	0
HAUS7	0.00268946	0	0.00250811	0.00451396	0.00880844	0	0.00560621	0.00134569	0.000475267	0	0.00700751	0	0	0	0.00703164	0	0.298509	0.00208842	0.00369128	0.00252993	0.000939516	0.000296081	0	0.00189093	0.00229267	0	0	0	0	0	0	0	0.000391743	0	0	0.0017016	0.0035543	0.00112737	0	0	0.00366685	0	0	0	0	0	0.00330963	0.00653997
BGN	0	0.00152552	0.0060315	0	0	0.0072537	0.0237157	0.0135562	0.00271068	0.00133853	0.00110078	0.00107572	0.00382946	0.00388823	0	0.00376618	0	0	0.00355741	0	0	0.00161368	0	0.0104143	0.00871813	0.00147346	0	0	0.00792519	0.00236561	0	0.00317005	0.00548654	0	0.0066044	0.0014089	0.000851524	0.0054749	0	0	0.00295719	0.0125922	0	0.0030735	0.0311371	0	0	0
ATP2B3	0.173708	0.154047	0.129504	0.20597	0.171991	0.22569	0.195763	0.17346	0.160028	0.116691	0.139667	0.159999	0.160127	0.161232	0.212187	0.184692	0.204377	0.178553	0.153863	0.129654	0.160434	0.118789	0.127953	0.120741	0.118605	0.16924	0.437905	0.181994	0.191152	0.162749	0.151051	0.15846	0.171072	0.108682	0.130011	0.137071	0.160601	0.14726	0	0.107448	0.181668	0.201018	0.176855	0.224835	0.123065	0.0959056	0.145751	0.130426
CCNQ	0.0539642	0.0468096	0.0230532	0.0430834	0.051613	0.077136	0.0541836	0.0400986	0.0497502	0.014574	0.0131261	0.0156317	0.0783026	0.057131	0.0492711	0.0249956	0	0.0497083	0.0365939	0.0226468	0.0564886	0.0385107	0.0120462	0.0290403	0.0336245	0.0433782	0	0.0325365	0.0563528	0.0438201	0.0416613	0.0404612	0.0519326	0.0244996	0.0235676	0.0218535	0.0401575	0.0290414	0	0.0244024	0.0352685	0.0634706	0.0582262	0.0207429	0.0339862	0.0438075	0.0104787	0.0213676
DUSP9	0.0253722	0.0145325	0.0123227	0.00650612	0.0231633	0.0319576	0.0132587	0.0269867	0.00877471	0.00347036	0.00634309	0.0112895	0.00717502	0.00348329	0.0148644	0.0137971	0	0.0219277	0.0190546	0.0107285	0.0348129	0.0180171	0.00811059	0.0318486	0.00501926	0.000804748	0	0.023055	0.0121919	0.0312221	0.0281798	0.0118121	0.0126977	0.000917436	0	0.0118068	0.00653713	0.00755058	0	0.00215966	0	0.04833	0.0221224	0.00740036	0.0197761	0.00508298	0.0113394	0.00893516
PNCK	0.191005	0.161849	0.15369	0.242309	0.230787	0.212847	0.246127	0.184216	0.192385	0.086924	0.0881775	0.144731	0.148729	0.234864	0.212346	0.24957	0.249469	0.206505	0.177206	0.184466	0.155908	0.0977021	0.0779768	0.124109	0.131538	0.218196	0.0577415	0.159586	0.29279	0.136349	0.291517	0.228539	0.135397	0.180367	0.154381	0.103457	0.17657	0.166873	0	0.128389	0.171052	0.159856	0.309531	0.165605	0.150812	0.114556	0.133913	0.177525
SLC6A8	0.130952	0.11368	0.0608444	0.100618	0.140813	0.102631	0.15551	0.10418	0.0900299	0.0637378	0.0808807	0.109023	0.101984	0.102567	0.0880016	0.0562666	0.178729	0.149798	0.111432	0.0946324	0.108432	0.0582471	0.0562229	0.0635027	0.0939582	0.0869065	0	0.1149	0.104328	0.143247	0.141473	0.0989909	0.0916193	0.0554853	0.117196	0.0632011	0.0660905	0.0528719	0	0.0987863	0.0605813	0.113765	0.0643295	0.170179	0.0956305	0.0604416	0.0423857	0.0858803
BCAP31	0.101468	0.0524549	0.0609633	0.118303	0.110925	0.134223	0.199362	0.110952	0.107065	0.0478076	0.0802327	0.0832478	0.122537	0.117229	0.0801386	0.119239	0	0.119258	0.144664	0.0933623	0.0694089	0.0607815	0.0900772	0.0544603	0.0980383	0.0755462	0.0577415	0.128582	0.13156	0.12754	0.222767	0.106343	0.114822	0.0686098	0.073149	0.0322221	0.14036	0.148406	0	0.0623746	0.0513689	0.0687209	0.119276	0.235932	0.132117	0.0386172	0.0236913	0.0892615
ABCD1	0.0127965	0.00575922	0.000401959	0.00804885	0.00814944	0.0111741	0.00420561	0.00359028	0.00259672	0.000555153	0.00565844	0.0133507	0.0146334	0.0147449	0.00237038	0.00408047	0	0.0132126	0.00582759	0.0117371	0.0104709	0.00916545	0.00755732	0	0.0119947	0.00357625	0	0.00865942	0.010832	0.00618063	0.00586652	0.00647036	0.00741001	0.00242369	0	0.000405972	0.00759342	0.00430758	0	0	0.0036716	0	0.00195666	0.0171887	0.00165687	0	0.0343422	0.00286795
PLXNB3	0	0	0	0	0	0	0	0.00354115	0	0	0	0	0	0	0	0	0	0	0	0	0	0	0	0	0	0	0	0	0	0	0	0	0	0	0	0	0	0	0	0	0	0	0	0	0	0.00291852	0	0
SRPK3	0	0.00270571	0.00311342	0	0	0	0.00163693	0	0.00249404	0	0	0.0019581	0	0.0041908	0.0041641	0	0	0.00584324	0.00145376	0	0.00469285	0.000781727	0	0.00556949	0	0	0	0.00801734	0.00164956	0.00683331	0.0141071	0.00193303	0.00197677	0	0.0461189	0.000136688	0.000534581	0	0	0.0036229	0	0.022391	0.00459548	0.016312	0.00250638	0	0	0
IDH3G	0.103169	0.0805356	0.0605717	0.120544	0.0764541	0.0709446	0.131967	0.0906297	0.0686308	0.0215127	0.0632078	0.0436691	0.0745831	0.067294	0.0684412	0.0512812	0	0.064456	0.0799346	0.0396328	0.0512704	0.0384192	0.0541392	0.0638883	0.0901479	0.0866545	0.415969	0.0586708	0.142042	0.115709	0.139402	0.0969646	0.0701847	0.0294842	0.0434481	0.0463896	0.0595984	0.0381153	0	0.0371182	0.0386277	0.128905	0.0545344	0.139751	0.11389	0.0472368	0.0223179	0.0443929
SSR4	0.0774294	0.023861	0.0395498	0.112554	0.0733806	0.0506035	0.0917172	0.0745788	0.0482788	0.0037086	0.0206418	0.0043036	0.0354959	0.0476245	0.0118662	0.0283533	0	0.0471424	0.0556976	0.0392618	0.0303441	0.0395136	0.0318869	0.0114589	0.0509827	0.0227903	0	0.0593641	0.119822	0.0493295	0.0962808	0.0527907	0.0394281	0.0232536	0	0.0142432	0.0250859	0.0346558	0	0.0306376	0.0307478	0.00424022	0.0546338	0.0181111	0.0253183	0.0397922	0.0342722	0.0282111
PDZD4	0.28609	0.152193	0.0999612	0.133004	0.15981	0.162107	0.193943	0.122874	0.10591	0.0705528	0.109362	0.121518	0.128273	0.103759	0.109208	0.0714866	0.0799554	0.105833	0.108482	0.152456	0.100711	0.0737917	0.160416	0.0587164	0.154578	0.162586	1.10294	0.172926	0.144545	0.188839	0.199254	0.0488547	0.147196	0.0802528	0.103747	0.0889722	0.15405	0.275502	0	0.102306	0.0769791	0.129128	0.082065	0.282022	0.202338	0.0781367	0.078389	0.110199
L1CAM	0.145168	0.13039	0.126114	0.165393	0.152102	0.16401	0.219978	0.170238	0.161451	0.0793743	0.117711	0.0696724	0.169503	0.145746	0.175234	0.163853	0	0.145739	0.169519	0.130686	0.135028	0.108584	0.079426	0.0755191	0.125428	0.0992487	0.57969	0.160759	0.204852	0.183648	0.163536	0.159755	0.118067	0.112521	0.10817	0.108948	0.197609	0.170023	0	0.167039	0.131899	0.134484	0.185234	0.130051	0.164123	0.0898443	0.0779462	0.0843071
U52112.2	0	0	0.0032119	0.00290853	0.00212424	0.0013122	0.00217459	0	0.00250627	0	0.00156628	0	0	0	0	0.00513108	0	0.00260983	0	0	0.00236877	0.00118507	0	0	0	0	0	0	0.0027857	0.00184274	0	0.00324001	0	0	0.0171068	0	0	0.00216048	0	0	0	0.00907444	0.00786587	0	0	0	0	0.00834886
ARHGAP4	0.0292206	0.00611298	0.0125051	0.0169492	0.0216697	0.00836738	0.00801361	0.0101303	0.00763224	0	0.0427809	0.00528125	0.00743496	0.0318918	0.00332986	0.0381803	0	0.00798466	0.00724676	0.00635811	0.00200733	0.0101344	0.00289276	0.00468872	0.00951258	0.0133892	0	0.00146125	0.0115661	0.00603086	0	0.014494	0.0134687	0.00566012	0	0.00478185	0.00526708	0.00428565	0	0.00380861	0.00785675	0.00292273	0.0078261	0.00524369	0	0.0040799	0.0461203	0.0168159
NAA10	0.000921301	0	0	0.00198576	0.00146007	0	0	0	0.00118002	0	0	0	0	0	0.00211319	0	0	0	0	0	0.00466736	0.00342596	0	0	0	0	0	0	0	0	0	0	0.00217789	0	0	0	0.00192719	0	0	0	0	0	0.00764615	0	0.00203091	0	0	0
RENBP	0.0190725	0.0219746	0.00974668	0.0330608	0.0145692	0.00819577	0.0260293	0.0129433	0.0240563	0.00716237	0.00941171	0.00421397	0.0160456	0.0347156	0.015518	0.0694722	0.199115	0.0372046	0.0098972	0.0206155	0.0362081	0.0111962	0.0401377	0.0147428	0.00888405	0	0	0.0137818	0.0112685	0.0101343	0.0216974	0.025698	0.0284892	0.00351054	0.00583572	0.0194677	0.030677	0.0102094	0	0.0430276	0.0221863	0.0262438	0.00741257	0.0329848	0.0104885	0.00880963	0.0631927	0.0075299
HCFC1	0.111385	0.0524963	0.0343277	0.0646042	0.044512	0.0619626	0.108381	0.0644802	0.0498796	0.0167767	0.0291629	0.0529927	0.089879	0.0232522	0.114456	0.0616292	0	0.0229928	0.0714216	0.0476176	0.0601861	0.036159	0.0608481	0.0333872	0.0417592	0.0813054	0.0577415	0.0401366	0.0503503	0.0792949	0.0547643	0.0639644	0.052949	0.0525676	0.0686583	0.0463231	0.0438499	0.0533303	0	0.0265259	0.0376347	0.0791314	0.0350557	0.0492842	0.0452456	0.0222241	0.0587791	0.0427394
TMEM187	0.000385145	0.0444167	0.0161359	0.0272244	0.0286653	0.0106086	0.00549943	0.0122859	0.0161725	0.00560473	0.00913156	0.00387007	0.016612	0.0179713	0.0288658	0.0253394	0	0.00623864	0.010822	0.00270444	0.0281001	0.00861066	0.00170796	0.011475	0.015506	0.0146565	0	0.0293356	0.00775337	0.0178783	0.00645449	0.00984721	0.0164442	0.0243032	0.0179174	0.00504868	0.021704	0.00336227	0	0.0455968	0.0120344	0	0.0225647	0.00107961	0.0424526	0	0.00823304	0.00278962
IRAK1	0.0184925	0.0238747	0.00861797	0.0354582	0.0169222	0.00990613	0.0175442	0.0187223	0.0264877	0.0147608	0.00571269	0.0133682	0.0195084	0.0342799	0.0282365	0.0305774	0	0.0240903	0.0195793	0.00948348	0.0220085	0.00429004	0.0371379	0.0237778	0.00421517	0.0218727	0	0.00361657	0.0288672	0.0051303	0.076124	0.0149231	0.0205939	0.00681258	0	0.010872	0.0181478	0.00107015	0	0.00231309	0.0115658	0.00273814	0.00768928	0.0308864	0.0467952	0.0197922	0.0273494	0.026672
MECP2	0.369098	0.337592	0.185934	0.360295	0.325044	0.274116	0.262836	0.214303	0.194099	0.200484	0.291341	0.223839	0.279937	0.196394	0.316218	0.309422	0.398581	0.215492	0.233415	0.289915	0.214317	0.134771	0.330098	0.130915	0.24097	0.213682	0.437905	0.36324	0.295763	0.362404	0.362395	0.269616	0.259805	0.192838	0.250161	0.212343	0.254027	0.249312	0	0.274373	0.202558	0.318466	0.382935	0.370962	0.317588	0.148819	0.178744	0.235201
OPN1LW	0.00532607	0	0.000923351	0.00112487	0	0.00238872	0	0	0	0	0	0	0	0	0	0	0	0	0	0	0	0	0	0	0	0	0	0	0.00365681	0	0	0	0	0	0	0	0	0	0	0	0	0	0	0	0	0	0	0
TEX28	0.00603188	0.000474275	0	0.00343824	0	0.00501644	0.00287793	0.00984895	0.00130898	0	0	0	0	0.00366047	0.000914755	0	0	0	0	0	0.00312934	0	0	0.00569197	0	0.000854811	0	0	0.0062318	0.00815105	0	0	0.00183225	0	0	0	0	0	0	0	0.00251759	0	0	0	0	0	0.00224913	0
TKTL1	0.00388825	0	0	0.00498009	0	0.00137229	0	0.00190067	0.00432825	0.00252412	0.00125392	0.020115	0.00358267	0.0029747	0.00360633	0	0	0	0.00145376	0.00810918	0.00672556	0.00365484	0	0	0.00044078	0	0	0.00388163	0.0102437	0	0.00168012	0.0057394	0.0019497	0	0	0.000553708	0.00372067	0.00559644	0	0	0	0	0	0	0.00520434	0	0.00376595	0.00488493
FLNA	0.049979	0.111551	0.0780426	0.105	0.10316	0.120246	0.112706	0.14556	0.0770796	0.0335558	0.0415155	0.0636369	0.137977	0.0991429	0.224493	0.107438	0	0.103299	0.0748299	0.142916	0.074622	0.0566586	0.0514334	0.0391862	0.0811012	0.10377	0	0.13897	0.107445	0.223503	0.169308	0.121631	0.122265	0.105219	0.0898728	0.0796412	0.126169	0.137263	0	0.0987575	0.0810504	0.048864	0.148963	0.147883	0.0885608	0.142335	0.116251	0.0462962
EMD	0.0649744	0.0270156	0.0308319	0.0805394	0.0753146	0.0834981	0.0768198	0.0685819	0.076455	0.022894	0.0446999	0.0401454	0.0547634	0.0687049	0.0561124	0.103819	0	0.0607893	0.0696658	0.0601897	0.0607407	0.0358428	0.0481814	0.0436826	0.0596692	0.0382033	0	0.0429143	0.115516	0.088101	0.0547242	0.078328	0.0424395	0.0486641	0.0354576	0.0342058	0.0616372	0.0939569	0	0.0586574	0.0855926	0.0168435	0.0997506	0.102522	0.120284	0.0484711	0.0438702	0.0356353
RPL10	0.100991	0.0750632	0.122991	0.36103	0.272305	0.229443	0.309361	0.249961	0.205474	0.112934	0.0942702	0.0964574	0.15819	0.232653	0.17814	0.253936	0.204377	0.263264	0.253311	0.143885	0.165476	0.1535	0.134214	0.148809	0.0826259	0.0742222	0	0.184855	0.373148	0.225089	0.289997	0.226052	0.151999	0.166061	0.0849236	0.107873	0.196228	0.162134	0	0.204595	0.242625	0.184226	0.392718	0.163713	0.152982	0.143517	0.0899485	0.112015
DNASE1L1	0.0344035	0.0303806	0.0171524	0.0301738	0.0224797	0.023777	0.0173106	0.00716594	0.0379474	0.00959632	0.0211143	0.0258617	0.0179199	0.0699668	0.0482289	0.0477022	0	0.057798	0.0442258	0.0127277	0.0226195	0.0244314	0.00785911	0.0240265	0.0213126	0.025229	0	0.019982	0.0217452	0.0394709	0.0043409	0.0621494	0.0262044	0.0204538	0	0.0137252	0.0108689	0.000579773	0	0.00755355	0.0180368	0.0106798	0.0516161	0.0219524	0.00881442	0.0194234	0.00726386	0.0130345
TAZ	0.194801	0.227832	0.151689	0.233076	0.226935	0.172715	0.129767	0.225726	0.17364	0.0997327	0.121137	0.144375	0.174821	0.268824	0.31578	0.257113	0	0.279233	0.15226	0.229565	0.188804	0.121038	0.16636	0.131333	0.136286	0.166657	0.0577415	0.189977	0.249436	0.203995	0.239002	0.208719	0.171374	0.123959	0.176419	0.198807	0.180182	0.158519	0	0.188542	0.219968	0.205044	0.33013	0.120977	0.161322	0.0989549	0.244848	0.1192
ATP6AP1	0.181189	0.164014	0.140457	0.298864	0.263297	0.224233	0.302633	0.178331	0.19878	0.133779	0.14908	0.0860403	0.223156	0.239088	0.185149	0.233241	0.171672	0.194612	0.272188	0.183006	0.180892	0.128077	0.109084	0.105068	0.221925	0.183977	0	0.178618	0.336284	0.197154	0.250361	0.234839	0.177363	0.158565	0.0826682	0.1279	0.156656	0.137407	0	0.151442	0.126356	0.1809	0.341309	0.150406	0.289359	0.170043	0.107053	0.108617
GDI1	0.355293	0.314105	0.194702	0.333406	0.37846	0.334756	0.322568	0.259948	0.205045	0.208621	0.309566	0.212269	0.347995	0.171178	0.225386	0.220975	0	0.17052	0.278089	0.241574	0.217502	0.134318	0.228692	0.117871	0.28938	0.351081	0.992444	0.400763	0.409845	0.330567	0.533641	0.230272	0.268965	0.159497	0.292246	0.164695	0.244696	0.391091	0	0.212497	0.168306	0.352896	0.272259	0.352721	0.317111	0.157653	0.117999	0.160769
FAM50A	0.122612	0.125764	0.0889127	0.155678	0.104091	0.076967	0.0949075	0.0817657	0.072942	0.0188616	0.0530738	0.0713213	0.11802	0.110205	0.165477	0.125613	0	0.131761	0.0717847	0.0794871	0.0689393	0.0509534	0.0756204	0.0934541	0.0809956	0.10327	0	0.106696	0.182538	0.0945152	0.0833966	0.0922841	0.071809	0.0451936	0.0591936	0.0499162	0.11304	0.0702644	0	0.0968664	0.0671129	0.105316	0.118258	0.0837934	0.0487243	0.0293138	0.0974219	0.051344
PLXNA3	0.044352	0.0517555	0.0416362	0.0723739	0.0697865	0.104264	0.0748937	0.0647144	0.0582252	0.0245388	0.0305223	0.0573289	0.061725	0.0464378	0.0611252	0.064376	0	0.0681183	0.0468089	0.0793638	0.0561289	0.024606	0.0284399	0.0260648	0.0362975	0.0677777	0	0.0694186	0.0659561	0.109538	0.0410404	0.0503551	0.0724469	0.0290141	0.0526799	0.0354165	0.0577788	0.0588729	0	0.0474257	0.0493525	0.05727	0.0379438	0.0691969	0.0764328	0.0339613	0.0687117	0.0292793
LAGE3	0.0187108	0.0209064	0.0169262	0.0818837	0.0815019	0.0758195	0.0948721	0.0203016	0.0591923	0.0192189	0.0289187	0.0198325	0.0778547	0.0666592	0.0150747	0.0705811	0	0.0624431	0.118328	0.0280256	0.0555485	0.0352157	0.03777	0.0409403	0.0678319	0.04083	0	0.0452112	0.0694117	0.045937	0.0839861	0.0755949	0.036953	0.00484674	0.0369067	0.0253539	0.0612669	0.0351636	0	0.0549755	0.0434352	0.0137703	0.075558	0.0946661	0.0556986	0.0402934	0.0350435	0.0481548
UBL4A	0.0288839	0.0156429	0.0268519	0.032956	0.0191203	0.0513428	0.0893697	0.0498702	0.0491966	0.0176143	0.0360583	0.0278506	0.0304111	0.0225839	0.0406046	0.0736305	0	0.027589	0.085296	0.0241858	0.0425853	0.0277038	0.0193036	0.0449398	0.0446082	0.0332556	0	0.0275301	0.065919	0.0475382	0.0631698	0.0243704	0.0552357	0.0178146	0.0149796	0.0139178	0.030965	0.00889911	0	0.0227827	0.0250053	0.0572793	0.0341592	0.0367124	0.0645417	0.0449652	0.0124519	0.0377596
SLC10A3	0.00446273	0.00416439	0.00101131	0.0109762	0.00477526	0.0135085	0.0044767	0.00604669	0.00919246	0.00706517	0.00538372	0.00302431	0.0148368	0	0.0158058	0.00712248	0	0.0100719	0.00366171	0.00241555	0.00377129	0.00254059	0.00273038	0	0.00714335	0.00285617	0	0.0106811	0.00113888	0	0.0164038	0.00303135	0.00652765	0.00327862	0	0.00297467	0.022536	0.00100767	0	0.00959137	0.00595558	0	0.0158235	0.0169209	0.0105493	0	0	0.0138015
FAM3A	0.0728918	0.0255524	0.0496374	0.0949127	0.0785801	0.0540995	0.0873488	0.067926	0.0829663	0.0302121	0.0251597	0.0361471	0.0887934	0.0844441	0.0708256	0.11751	0	0.0767246	0.10691	0.0644888	0.0669717	0.0394676	0.0835543	0.0411111	0.0489386	0.0379239	0	0.0305588	0.103781	0.0381923	0.149159	0.0734156	0.0653388	0.0598468	0.0485299	0.0445668	0.0699808	0.0608687	0	0.0726499	0.0774699	0.0466796	0.125884	0.0937844	0.0469615	0.0676229	0.0279955	0.0849446
G6PD	0.027469	0.0205599	0.0111808	0.0291009	0.0371131	0.0300844	0.0224719	0.0180365	0.0295464	0.0299795	0.0214273	0.0122194	0.0310785	0.00768138	0.0423829	0.0225615	0	0.0234666	0.0394517	0.0232526	0.0161799	0.0159428	0.0568163	0.0111525	0.0295256	0.0263072	0	0.011623	0.0317068	0.017609	0.0436638	0.0462846	0.0305845	0.00551273	0	0.0159173	0.0389545	0.00592222	0	0.0452422	0.00789708	0.0699938	0.0475315	0.0363715	0.0187115	0.0123217	0.026435	0.00676925
IKBKG	0.0223526	0.0129589	0.0237485	0.0325808	0.0498735	0.0262827	0.0297961	0.0479768	0.0359846	0.0114964	0.0125274	0.022139	0.0411278	0.013633	0.0144888	0.0245542	0	0.0575107	0.0260116	0.0352325	0.0219355	0.0214911	0	0.0232416	0.0318101	0.00935685	0	0.045256	0.0584729	0.00813327	0.0385675	0.0404936	0.0200616	0.022641	0.0124152	0.0166822	0.0277975	0.0166129	0	0.0172985	0.0309326	0.0572548	0.042593	0.034641	0.0152562	0.0181216	0.02398	0.0150643
GAB3	0.00337775	0	0.00467853	0.0130789	0.00584069	0	0	0.00732297	0.00155265	0	0.00136241	0	0.00569583	0.00384922	0	0.0108682	0	0	0	0.00346155	0.00395734	0.000452375	0	0.00889892	0.00156902	0	0	0	0.00932783	0.00586982	0	0.00614014	0.00175571	0	0	0	0.00110094	0.000833144	0	0.00555564	0.000590681	0	0	0.00546314	0.00239433	0	0.00332707	0.00415766
DKC1	0.0641151	0.0529911	0.0580228	0.0641196	0.0566218	0.0698908	0.0905671	0.0600817	0.0471845	0.0242139	0.0478677	0.0350497	0.0633273	0.0654161	0.0487865	0.0624079	0	0.0354902	0.0426198	0.0235418	0.047294	0.0404359	0.0326895	0.0399714	0.0700441	0.0208462	0	0.0701687	0.0940348	0.0394633	0.0562548	0.0682722	0.0481242	0.0488351	0.0123106	0.0454948	0.0726627	0.0594734	0	0.0510202	0.0490334	0.0781753	0.0780268	0.0514833	0.0726329	0.0382165	0.0485403	0.077548
MPP1	0.189707	0.0791709	0.0826742	0.0888532	0.105479	0.106043	0.120877	0.0829832	0.0674772	0.04173	0.0736854	0.0523411	0.0701588	0.0620801	0.0927419	0.051791	0	0.0607235	0.0880265	0.0650617	0.0650859	0.0611526	0.078676	0.0334893	0.0845971	0.0928207	0	0.0751381	0.107984	0.0739004	0.15943	0.109984	0.0647569	0.0602569	0.145864	0.0539814	0.0797657	0.0815972	0	0.0862281	0.06216	0.136794	0.11711	0.117349	0.0875855	0.0449945	0.0287863	0.0661143
SMIM9	0	0	0	0	0	0	0	0.000847213	0	0.00439364	0.00239782	0	0	0	0.00246225	0	0	0.00612207	0	0.000596601	0	0	0	0	0	0	0	0	0	0	0	0	0.0017112	0	0	0	0.00086723	0	0	0	0	0	0	0	0	0	0	0
F8	0.0617254	0.0779096	0.0311019	0.046208	0.0391504	0.0392237	0.0334265	0.0440352	0.0536048	0.0490436	0.0350787	0.0410213	0.0263841	0.0289662	0.0282591	0.0643217	0	0.0442348	0.0350268	0.0275065	0.0257507	0.0269464	0.0559039	0.0327734	0.0359396	0.0597348	0	0.0417785	0.0574869	0.032052	0.0791905	0.0243034	0.0246529	0.0557914	0.0404052	0.0370356	0.0528213	0.0404073	0	0.0453925	0.0179849	0.0245285	0.071188	0.0382543	0.0339605	0.0267342	0.0148089	0.0266081
F8A1	0	0.0013593	0.00432954	0.0189975	0.0304529	0.00118553	0.0322962	0.0139254	0.0127454	0.00889343	0.0125414	0.0119913	0.0308186	0.0130489	0.00462556	0.00404875	0	0.00272996	0.0185064	0.0058907	0.0116509	0.00789931	0.0255449	0.00855222	0.00214898	0.0120812	0	0.00130784	0.00195781	0.00278889	0.00324309	0.00588743	0.00836488	0.00670005	0	0.00370404	0.0142345	0.0889074	0	0.0175775	0.0254658	0.0088124	0.00955631	0.00401182	0.0273311	0.00648141	0	0.00383865
FUNDC2	0.0312516	0.0214379	0.0226593	0.0622068	0.0522858	0.05565	0.115614	0.0540228	0.0414759	0.0204362	0.0434255	0.0144092	0.0485273	0.0411728	0.0663348	0.0583114	0.0799554	0.0437544	0.0549295	0.0515565	0.0240214	0.0172735	0.022926	0.0270329	0.0425334	0.0345843	0.57969	0.0370827	0.0745759	0.0691964	0.089194	0.0474771	0.0356748	0.0329757	0.0833746	0.0383756	0.0533049	0.0148208	0	0.0277154	0.0353387	0.0612131	0.0504201	0.0474146	0.0408075	0.0245263	0.00960353	0.0338155
MTCP1	0.00193057	0.00943683	0.030144	0.110088	0.0962915	0.0378504	0.0287943	0.0474008	0.0764069	0.0125037	0.0217979	0.0124816	0.0157085	0.0940623	0.0133798	0.149667	0	0.054335	0.0490006	0.0228859	0.0529321	0.0558391	0	0.0423835	0.00888417	0.00833033	0	0.0161019	0.132105	0.08612	0	0.0631519	0.0194268	0.0584488	0	0.0166082	0.0190983	0.0070475	0	0.0834282	0.0532878	0.0188548	0.134337	0.0203572	0.0166254	0.0233357	0.0217253	0.0181198
BRCC3	0.262095	0.202121	0.142295	0.192788	0.197185	0.236364	0.113263	0.183113	0.133915	0.151823	0.162525	0.121274	0.155727	0.15756	0.143187	0.172615	0	0.218635	0.14171	0.163298	0.125102	0.119213	0.20702	0.135993	0.154997	0.215732	1.08714	0.164949	0.194173	0.218276	0.122631	0.146565	0.132942	0.112583	0.155445	0.148895	0.136083	0.190532	0	0.207852	0.166529	0.178589	0.209978	0.16721	0.079459	0.10464	0.10077	0.125739
VBP1	0.0827679	0.0817391	0.0757253	0.124012	0.106752	0.099803	0.125675	0.0818532	0.0741243	0.0549449	0.0933997	0.0589697	0.0553469	0.0902272	0.0589566	0.0733496	0.64988	0.078434	0.125184	0.0671562	0.0801714	0.0516551	0.0745585	0.0875587	0.0859126	0.0771181	0	0.0754626	0.112383	0.11186	0.0512456	0.0771983	0.0709993	0.0833586	0.0798414	0.0288593	0.0825986	0.0742868	0	0.0625169	0.0698782	0.0256642	0.0560681	0.0827131	0.0560435	0.039327	0.02069	0.0366347
RAB39B	0.0683723	0.0625651	0.0479255	0.0642324	0.0634559	0.0854742	0.101966	0.0525128	0.0411919	0.0340985	0.0727068	0.053383	0.0363024	0.0793686	0.0450793	0.0374216	0.0799554	0.0538993	0.0788157	0.027845	0.0381142	0.0233239	0.0286171	0.0315876	0.0439649	0.0532366	0	0.0849772	0.052073	0.0531225	0.0622076	0.0379085	0.0446051	0.0248974	0.0896253	0.0342117	0.0434011	0.0529248	0	0.0288276	0.0229108	0.0119198	0.033524	0.0799011	0.0711804	0.0686795	0.0244816	0.0528238
CLIC2	0.0571996	0.0786299	0.0363625	0.038726	0.0534393	0.0693315	0.0155525	0.0353944	0.0336062	0.0304579	0.0523377	0.04733	0.0551776	0.0158006	0.046319	0.058761	0	0.0594161	0.0315567	0.0371439	0.0219552	0.0372279	0.100564	0.0273087	0.0347379	0.078264	0	0.0678893	0.0765782	0.0256054	0.00262476	0.0385228	0.0239197	0.0412575	0.0546883	0.0716942	0.0457831	0.0220013	0	0.0249083	0.0467231	0.036426	0.0466199	0.0542959	0.00168698	0.0254214	0.0351802	0.0371089
F8A3	0	0	0	0	0	0	0	0	0	0.00154254	0	0	0	0	0	0	0	0	0.00310689	0	0.0156636	0	0	0.00948638	0	0	0	0	0	0	0	0	0	0	0	0	0	0	0	0	0	0	0	0	0	0.00161612	0	0
TMLHE	0.174073	0.245912	0.154067	0.220465	0.222596	0.196938	0.140348	0.15332	0.129149	0.139908	0.166867	0.144491	0.151637	0.15105	0.153755	0.151223	0	0.183233	0.133697	0.125074	0.148404	0.117464	0.180317	0.116038	0.129226	0.202392	0	0.200481	0.197558	0.218529	0.28317	0.151469	0.16487	0.123222	0.14651	0.14214	0.131949	0.15235	0	0.200305	0.176658	0.236656	0.24454	0.176514	0.126097	0.118682	0.124533	0.118739
SPRY3	0.0427273	0.0184938	0.0363896	0.0296541	0.0382768	0.0170682	0.0445008	0.0219534	0.0325711	0.0324896	0.039794	0.0333922	0.0415105	0.0401905	0.0322919	0.0396238	0	0.0276689	0.0438841	0.0207606	0.0283576	0.0195386	0.0317628	0.0159276	0.0629051	0.0198675	0	0.0935959	0.0390222	0.0486946	0.099268	0.0413327	0.0305103	0.0323627	0.0172291	0.0379137	0.0505876	0.0174939	0	0.0471198	0.0112993	0.0616823	0.0269417	0.0240184	0.0549189	0.00289519	0.0353175	0.0567592
VAMP7	0.115932	0.0502856	0.0728741	0.0977959	0.0710656	0.0960723	0.0591084	0.0800316	0.0742988	0.0382462	0.0781262	0.0700269	0.0518906	0.0587176	0.0481802	0.0974882	0	0.10612	0.076191	0.0929465	0.091286	0.0546192	0.0760096	0.0517356	0.0806176	0.0637537	0	0.176947	0.135125	0.114026	0.052461	0.124786	0.066493	0.0691454	0.0563572	0.0650755	0.0669858	0.0700863	0	0.0787994	0.0752246	0.0674473	0.105906	0.0952439	0.0730305	0.0484421	0.0299796	0.112681
IL9R	0	0	0	0	0	0	0	0	0	0	0	0.000308121	0	0	0.00143599	0	0	0.0069937	0	0.000679934	0	0.0061359	0	0	0	0	0	0	0	0	0	0.00356516	0.000431016	0	0	0.000405972	0	0	0	0	0.00668593	0	0	0	0.00155824	0	0	0
ZNF596	0.188945	0.1004	0.0616594	0.160329	0.0762337	0.116862	0.0900887	0.128543	0.081933	0.0611784	0.0831235	0.0721166	0.120922	0.0787585	0.106099	0.0891638	0.308214	0.0969511	0.0701256	0.108394	0.0766045	0.0781174	0.0296103	0.0983402	0.0791667	0.116545	0.161531	0.0571798	0.0945945	0.107478	0.0421527	0.123423	0.0712357	0.0454706	0.125371	0.0655803	0.0713726	0.0728525	0	0.0376291	0.0787064	0.0816878	0.0931819	0.0762395	0.0571547	0.105873	0.0613905	0.0695317
FBXO25	0.283417	0.188	0.132659	0.187844	0.162486	0.173966	0.151081	0.12748	0.117172	0.121756	0.170442	0.123086	0.146797	0.145499	0.179335	0.160916	0.204377	0.125425	0.133267	0.143866	0.13809	0.108176	0.212149	0.096553	0.126251	0.124973	0.161531	0.125508	0.241409	0.169359	0.282299	0.1516	0.157404	0.12673	0.203977	0.115632	0.143438	0.16624	0	0.184299	0.142575	0.158022	0.22021	0.241181	0.153913	0.14595	0.0783434	0.173276
TDRP	0.146793	0.157521	0.100784	0.194051	0.17356	0.141142	0.144252	0.129084	0.120428	0.125075	0.104344	0.101392	0.119584	0.0977325	0.136209	0.144235	0.406399	0.121312	0.12063	0.144909	0.136966	0.0892087	0.108725	0.0768646	0.110967	0.177241	0	0.261087	0.145175	0.137611	0.227836	0.100076	0.119875	0.122229	0.144019	0.103221	0.0942893	0.228744	0	0.143473	0.0945522	0.157628	0.21343	0.142652	0.121195	0.0736543	0.0965691	0.105401
ERICH1	0.184093	0.124164	0.0998696	0.107343	0.123769	0.0964846	0.0830479	0.112453	0.13721	0.0685356	0.0939755	0.0946951	0.109136	0.0868087	0.20514	0.118715	0.429321	0.113873	0.0577925	0.126996	0.0842598	0.0587819	0.20421	0.110281	0.053925	0.0827099	0	0.135265	0.113631	0.100494	0.172267	0.132272	0.0715367	0.0688924	0.0414195	0.124801	0.10137	0.177503	0	0.108183	0.113164	0.205695	0.0899433	0.0747879	0.0946268	0.148345	0.143089	0.0844834
DLGAP2	0.626227	0.450755	0.376415	0.52279	0.56207	0.427415	0.460269	0.462441	0.305678	0.417971	0.418889	0.43417	0.563468	0.305655	0.519754	0.372939	1.26715	0.482258	0.318056	0.523291	0.382586	0.293216	0.558358	0.319783	0.32087	0.581148	0.909743	0.650381	0.580335	0.694342	0.939899	0.320852	0.458381	0.272943	0.769093	0.332272	0.46571	0.596115	0	0.427718	0.416444	0.708625	0.607472	0.667289	0.503605	0.261389	0.469643	0.52146
CLN8	0	0	0	0	0.00177665	0.0039736	0	0	0.000441766	0	0.000889369	0	0	0.00487723	0	0	0	0.00180938	0	0	0.00228025	0.000807406	0	0	0	0.00377135	0	0	0	0	0	0	0	0	0.00761816	0.0095949	0	0	0	0	0	0	0.007739	0	0	0	0	0
AC019257.8	0.0297261	0.0189541	0.0130888	0.00580259	0	0.00744835	0.0097409	0.015757	0.0109376	0.00172965	0.0091634	0.00659843	0.0242297	0.0369625	0.00852806	0.00108417	0	0.0364516	0.0107729	0.0116432	0.0203122	0.0100408	0.00386556	0.00821362	0.00368228	0.0126834	0.415969	0.041084	0.018676	0.00843304	0.0122281	0.0359182	0.00963619	0.00207066	0	0.00965342	0.00727022	0.0132337	0	0.00275807	0.00787952	0.0197816	0.0297109	0.00484051	0.00374232	0	0.0299893	0.00183825
ARHGEF10	0	0	0.000275193	0	0	0	0	0	0	0.00127493	0	0.000611593	0.00308537	0.0041908	0.00432848	0	0	0.00438936	0.00237173	0	0.00113249	0	0	0	0	0	0	0	0.00299931	0	0.0167392	0	0	0	0	0.000600786	0	0	0	0.00154504	0.0026195	0	0	0	0	0	0	0.00653537
KBTBD11	0.0646495	0.0385116	0.0532864	0.069264	0.0494983	0.092498	0.0783122	0.105019	0.0853437	0.0537648	0.0604725	0.0782173	0.0582397	0.0569957	0.0834314	0.0527135	0.310548	0.0393084	0.0856617	0.0445732	0.0839906	0.0467427	0.0826373	0.0342574	0.0715962	0.0765764	0	0.100292	0.128437	0.080759	0.133932	0.0962684	0.0643157	0.0324987	0.0369667	0.0390687	0.0539727	0.0734166	0	0.0714165	0.0679173	0.0680647	0.0755708	0.0446905	0.0632896	0.0978762	0.100037	0.0718949
MYOM2	0.0496197	0.0396719	0.0110626	0.0445481	0.033179	0.0421921	0.0258278	0.0501604	0.0282578	0.0215452	0.0278293	0.0148733	0.0191422	0.0636093	0.0137824	0.0196902	0	0.0281831	0.0134031	0.041203	0.0236756	0.0246489	0.0111275	0.00381389	0.0151705	0.0276778	0	0.0158179	0.0412181	0.0176144	0.12342	0.0472265	0.0334984	0.0124857	0.0106241	0.00952895	0.0202874	0.0191263	0	0.0142837	0.0208417	0.0498349	0.0233906	0.0377472	0.0172056	0.0511259	0.0112864	0.0543848
CSMD1	1.09184	1.21116	1.5027	1.20961	1.14959	1.1888	1.05064	0.992489	1.3988	2.0168	1.16413	1.8223	1.2122	1.26386	1.77715	1.23137	0.604927	1.79607	1.20722	1.40394	1.17709	1.37056	1.08245	1.37767	1.35979	1.37385	4.55512	1.83225	0.850326	1.3947	1.10419	1.26901	1.38467	1.56628	1.48503	1.84073	1.30213	1.52521	0	1.33165	1.64387	1.63645	1.36475	1.45975	1.25276	1.32123	1.606	1.35415
MCPH1	0.535617	0.38616	0.309034	0.439817	0.411736	0.361335	0.336609	0.301195	0.254795	0.279744	0.358838	0.365268	0.35369	0.336061	0.366106	0.363905	1.17551	0.373242	0.273735	0.342612	0.303642	0.174775	0.495195	0.192597	0.286938	0.369147	0.785436	0.512861	0.479642	0.457326	0.600842	0.36987	0.348533	0.325669	0.587976	0.296299	0.359739	0.475522	0	0.380206	0.311416	0.566287	0.513665	0.392587	0.304245	0.225139	0.29728	0.313332
ANGPT2	0.00822637	0.0250117	0.0801311	0.197707	0.12907	0.0514289	0.0558524	0.0506746	0.100194	0.028993	0.0152315	0.0165067	0.023813	0.112541	0.0435221	0.114616	0	0.0805669	0.113038	0.0299315	0.0967761	0.0669466	0.0111175	0.0581968	0.0188065	0.017594	0	0.0483006	0.198812	0.0720762	0.0100168	0.108927	0.0469843	0.0785237	0.0134728	0.0348731	0.0484725	0.0987935	0	0.0307868	0.0691484	0.0549743	0.210402	0.0393554	0.0349921	0.041207	0.047394	0.0309928
AGPAT5	0.262495	0.219915	0.162433	0.21029	0.264488	0.243244	0.147714	0.21009	0.145267	0.14861	0.150991	0.21682	0.175043	0.176935	0.15702	0.198075	0.214917	0.207845	0.175533	0.150312	0.169294	0.151184	0.146494	0.120981	0.193982	0.244251	0.0577415	0.231434	0.298403	0.271289	0.228355	0.225471	0.202817	0.149839	0.298016	0.190927	0.15685	0.220928	0	0.21909	0.129321	0.208603	0.226831	0.329507	0.17154	0.163235	0.0940931	0.125834
XKR5	0	0	0.000430301	0.00277691	0	0	0.00173018	0.00157098	0.00196219	0	0	0	0	0	0.00240103	0	0	0	0.00145654	0.00246578	0	0	0	0.00415565	0	0.00263445	0	0.00113063	0	0.00182841	0	0	0	0.00475658	0	0.000771993	0.00283466	0	0	0	0.00359822	0	0	0	0.00267314	0	0.0218539	0
DEFA5	0	0.00106368	0.00146987	0	0	0	0	0	0	0	0	0	0	0	0	0	0	0	0.00112973	0.00120381	0	0.00051301	0	0	0	0	0	0	0	0	0	0	0.00140828	0	0	0	0	0	0	0	0.000828265	0	0	0	0.00157401	0	0	0
ZNF705G	0	0	0.000401959	0	0	0	0	0	0	0	0.00400697	0	0	0	0	0	0	0	0	0	0	0.000435927	0	0.00339088	0	0.00113219	0	0	0	0	0	0	0	0	0	0	0.00172491	0	0	0	0	0.00329979	0	0	0	0	0	0
DEFB107B	0	0	0	0	0	0	0	0	0	0	0	0	0	0	0	0	0	0	0.00125501	0	0	0.000555987	0	0	0	0	0	0	0	0	0	0	0	0	0	0	0	0.00430758	0	0	0	0	0	0	0	0	0	0
DEFB107A	0	0	0	0	0	0	0	0	0	0	0	0	0	0	0	0	0	0	0	0	0	0	0	0	0	0	0	0	0	0	0	0	0	0	0	0	0	0	0	0	0	0	0	0	0	0	0	0
ZNF705B	0	0	0.00102248	0.00175971	0	0	0	0	0	0	0	0	0	0	0	0	0	0	0	0	0	0	0	0	0	0	0	0.00366975	0	0	0	0	0	0	0	0	0	0	0	0	0	0	0	0	0	0	0	0.00168474
PRAG1	0.0971156	0.0583463	0.0274386	0.0186915	0.0348781	0.0328048	0.0690247	0.045844	0.0166433	0.0383111	0.0583869	0.0127569	0.0510824	0.00760556	0.0396588	0.0197029	0.204377	0.0127453	0.0279843	0.0335499	0.0224997	0.0113372	0.0852441	0.00411158	0.00676202	0.014952	0	0.0593814	0.0321636	0.025729	0.177263	0.0210541	0.0428361	0.00446623	0.00253407	0.0186182	0.0511852	0.075663	0	0.0326862	0.018271	0.0402197	0.0590869	0.047793	0.0672	0.0481403	0.0234227	0.0492566
CLDN23	0	0	0	0	0	0	0	0.00277386	0.00056266	0	0	0	0	0	0	0	0	0	0	0	0.00118373	0	0	0	0.000483393	0	0	0	0	0	0	0	0	0	0	0	0	0	0	0	0	0	0	0	0	0	0	0
MFHAS1	0.317835	0.347713	0.215644	0.371486	0.368048	0.293283	0.237258	0.271261	0.219842	0.21312	0.238197	0.237449	0.251629	0.200969	0.325907	0.285139	0.68764	0.276046	0.237888	0.280258	0.225268	0.174448	0.331723	0.158608	0.217933	0.257494	0.537219	0.379541	0.32377	0.460192	0.481425	0.284019	0.245218	0.228644	0.462907	0.257809	0.280943	0.298351	0	0.249903	0.265023	0.331781	0.328336	0.364977	0.276132	0.179962	0.221462	0.210609
ERI1	0.165628	0.0698233	0.0763057	0.109702	0.0919467	0.125281	0.0574235	0.0864327	0.0665833	0.0428644	0.0811497	0.0703958	0.0678958	0.0609924	0.0782345	0.0846594	0	0.0688974	0.083803	0.0550255	0.0785234	0.0693377	0.0604225	0.0958818	0.0370111	0.10746	0	0.100818	0.101159	0.117758	0.186458	0.0873472	0.0688124	0.053167	0.0440586	0.0636388	0.0879424	0.0628395	0	0.0682261	0.0841692	0.0732239	0.103127	0.0941203	0.0449508	0.0387816	0.0452372	0.132716
PPP1R3B	0	0.00105396	0.000324185	0.0103657	0.00298843	0.00296593	0.00139107	0.00211026	0.00353166	0	0.000721438	0	0	0.00334527	0	0	0	0.00101711	0.003579	0	0	0.000702587	0	0.00214683	0.00489932	0	0	0.00263021	0.00166944	0	0.0299828	0.00358762	0.0121227	0	0	0.000610255	0.00276265	0	0	0	0.00440891	0	0.00466997	0	0	0	0	0
TNKS	0.577674	0.471514	0.205063	0.49861	0.48456	0.439986	0.300283	0.272563	0.256651	0.286169	0.373453	0.400277	0.436341	0.279331	0.410043	0.332534	1.30149	0.348146	0.280184	0.348743	0.301614	0.131358	0.50119	0.200917	0.307759	0.446389	1.21244	0.594804	0.496102	0.491579	0.737343	0.216676	0.324519	0.196859	0.640413	0.235656	0.327688	0.570978	0	0.442662	0.33779	0.713953	0.429363	0.55248	0.389415	0.14591	0.321202	0.213548
MSRA	0.761749	0.47646	0.263638	0.544761	0.513536	0.61688	0.328482	0.344906	0.343553	0.40179	0.384497	0.445336	0.486351	0.220176	0.449869	0.468939	1.45675	0.505606	0.380709	0.434028	0.495679	0.250052	0.673231	0.221202	0.311657	0.495085	1.82428	0.708712	0.623912	0.580789	0.87374	0.380274	0.354511	0.288064	0.804177	0.45969	0.358278	0.477097	0	0.494354	0.35507	0.668081	0.468899	0.681846	0.465339	0.244682	0.277973	0.311263
PRSS51	0.015561	0.0457067	0.0438165	0.161512	0.121154	0.06572	0.0140784	0.0554305	0.131769	0.0418033	0.066679	0.0546903	0.0495652	0.1553	0.0983575	0.159092	0	0.18491	0.0702039	0.061701	0.163487	0.0735906	0.0563777	0.136964	0.0230735	0.0558717	0	0.029064	0.121607	0.118173	0.0225517	0.114284	0.0354842	0.0622103	0.0816733	0.0874671	0.0341303	0.0030897	0	0.057229	0.0968918	0.0116358	0.207787	0.0236938	0.0158013	0.0882497	0.0889493	0.0131312
PRSS55	0.0555055	0.0312544	0.0105168	0.0107687	0.0581725	0.0128127	0.00899992	0.05452	0.0345546	0.00827523	0.0178939	0.00880918	0.0130448	0.042127	0.0650207	0.0055271	0.0799554	0.131724	0.00874548	0.0362139	0.0580933	0.0254774	0.0438212	0.00900597	0.0124852	0.0248937	0	0.0328596	0.00419619	0.034284	0.0814694	0.0973283	0.0446059	0.00186825	0.0290496	0.0252046	0.0088958	0.0262725	0	0.0204988	0.0037437	0.0684747	0.0721632	0.00546314	0.0170497	0.0357965	0.02026	0.0384916
RP1L1	0.00518026	0.00416108	0.00438441	0	0.00205323	0.00548244	0.00134876	0.00310313	0.00550602	0	0.00346132	0.00694867	0.00446346	0.0210962	0.0041641	0.0129629	0	0.0128192	0.0017692	0.0120013	0.00438466	0.00597866	0	0	0	0.00791678	0	0.00540499	0.0132299	0.00821115	0.00437531	0.00306163	0.0110827	0.00224575	0	0.00184756	0	0	0	0	0.00391756	0	0.0184342	0	0	0.0158452	0.00173737	0.000968457
C8orf74	0.00145623	0.00259696	0.00116	0.00946959	0.00361313	0	0	0.00315248	0.00270928	0	0	0.00165714	0	0.00333488	0	0.0140174	0	0.00670286	0	0	0.00541694	0.00112995	0.0083159	0	0.0112081	0.0177194	0	0.0103129	0.00563102	0.00206218	0	0.00478128	0.000762262	0.00856907	0.00383709	0.00117275	0.00180819	0	0	0.00513153	0	0.0139645	0.0117163	0	0	0	0	0.00204128
SOX7	0.00796516	0.0107527	0.00661765	0.018125	0.0199593	0.00875921	0.010353	0.0176907	0.00994578	0.0133701	0.0261455	0.00985233	0.0258799	0.0236713	0.0103336	0	0	0.00625461	0.00986748	0.00836982	0.0120968	0.00325469	0.00162661	0.00331259	0.0030001	0.0172452	0	0.0060157	0.00865381	0.0134343	0.0409118	0.009944	0.0164664	0.00861743	0.0160604	0.00298855	0.00628048	0.0145305	0	0.0082251	0.0105311	0	0.0149736	0.0134551	0.00345699	0.00557804	0.0279241	0.00303969
PINX1	0.0751323	0.071043	0.0455285	0.0594697	0.0657272	0.0772664	0.0144253	0.0708606	0.0443067	0.0627168	0.0481484	0.0376984	0.0450229	0.0511213	0.0607827	0.0625338	0.204377	0.101985	0.0332946	0.0566425	0.0653881	0.0324071	0.040526	0.0222613	0.0153173	0.0788208	0.0577415	0.0512387	0.0422444	0.0540245	0.0729173	0.0472788	0.0439036	0.0464823	0.0825778	0.0432964	0.0601118	0.0456673	0	0.0347174	0.0696875	0.0785898	0.042883	0.040133	0.0269665	0.0376877	0.0796659	0.0702544
XKR6	0.593429	0.604882	0.277642	0.606842	0.471864	0.489325	0.380196	0.356003	0.274426	0.364133	0.4068	0.459498	0.415233	0.262467	0.484725	0.417574	1.02123	0.287626	0.297905	0.360696	0.362175	0.208082	0.515467	0.205651	0.336043	0.513337	1.99024	0.606108	0.583774	0.538971	0.927873	0.362518	0.355866	0.272881	0.713101	0.373112	0.29279	0.592742	0	0.501769	0.383032	0.668193	0.599491	0.706334	0.471901	0.332134	0.388691	0.144446
MTMR9	0.181328	0.231441	0.161701	0.212289	0.233652	0.314545	0.223855	0.13926	0.164779	0.157089	0.176358	0.162442	0.18784	0.160061	0.162171	0.187095	0	0.182353	0.213764	0.179672	0.172722	0.132595	0.140254	0.136092	0.161022	0.187482	0	0.2646	0.289396	0.308456	0.274704	0.218029	0.169119	0.151144	0.124328	0.102984	0.157774	0.144305	0	0.187019	0.175329	0.214155	0.218955	0.20121	0.213727	0.0922526	0.12405	0.167835
SLC35G5	0	0.0017595	0.00131827	0.00282237	0.00103684	0	0	0.0026046	0.00168757	0.000754586	0	0	0.000429509	0	0.000967568	0.00572899	0	0.00258558	0.00215834	0.000596601	0.00213831	0.00426024	0.00273305	0.00606995	0.00489443	0	0	0	0.00253183	0	0	0.0108739	0.00260775	0.00360032	0.00263974	0.00233169	0.0046332	0	0	0.00481747	0.00338627	0	0.00658519	0	0.00556778	0.00879866	0	0.0022077
FAM167A	0	0.011818	0.0061421	0.00479257	0.0070578	0	0	0.00638822	0.00459	0	0.00227972	0.0109607	0.00492792	0.00585981	0	0.00934667	0	0.00568816	0.00135794	0	0.0066954	0.00107432	0	0.0100895	0.00044078	0.0147337	0	0	0.00188029	0.00640421	0.0102963	0.00193303	0.00272225	0	0	0.00156752	0	0	0	0	0.00131724	0	0	0	0.00527152	0	0.0125917	0.0186973
BLK	0	0	0	0.00457728	0.00658685	0.00118911	0.00138791	0	0.000500467	0	0	0.00155065	0	0	0.00349387	0	0	0	0.000997863	0.00331293	0	0	0	0	0	0	0	0.00543735	0	0.00172936	0	0	0	0	0	0	0	0	0	0.00101864	0.00133122	0	0	0	0	0	0.00338973	0
GATA4	0	0.00270571	0.00224523	0.0044148	0.00304653	0	0.00165045	0	0.000877248	0	0.00379651	0	0	0	0.00399808	0	0	0.00357378	0	0	0	0.000646336	0	0	0.00412659	0.00189561	0	0	0.00118819	0	0	0.00171241	0.00133252	0	0	0	0	0	0	0	0	0	0	0	0	0.00210475	0.00343875	0
NEIL2	0.0222366	0.0559124	0.0293759	0.0644183	0.0463007	0.0422079	0.0797251	0.0332902	0.0454395	0.00582078	0.0188558	0.0463321	0.0393669	0.0540652	0.0301313	0.0517907	0	0.0652568	0.0614696	0.0353264	0.0410191	0.027742	0.00467544	0.043691	0.0515115	0.0402917	0.161531	0.0595685	0.0752966	0.0676568	0.0466064	0.038745	0.0361533	0.0535211	0.0426374	0.0520118	0.0552678	0.0396112	0	0.0221759	0.0568206	0.0653817	0.0263453	0.0576995	0.0266526	0.0402193	0.0111795	0.060752
FDFT1	0.318549	0.385201	0.147915	0.184085	0.17672	0.166917	0.339472	0.260933	0.176055	0.12937	0.161924	0.125498	0.16167	0.153356	0.234416	0.249289	0.664326	0.22308	0.190644	0.18396	0.153938	0.191111	0.122025	0.0868562	0.222849	0.127586	0.465147	0.466824	0.465137	0.313242	0.369062	0.289216	0.268649	0.181302	0.31608	0.103161	0.291378	0.22732	0	0.155484	0.180462	0.361797	0.431468	0.216921	0.299317	0.273575	0.13367	0.23901
CTSB	0.30404	0.164618	0.17514	0.30305	0.25597	0.311313	0.308145	0.217585	0.19153	0.152261	0.238246	0.161345	0.283794	0.217937	0.172255	0.202711	0.591889	0.222326	0.240793	0.231461	0.190463	0.155108	0.262172	0.148989	0.206128	0.270707	0	0.197011	0.32784	0.323651	0.29079	0.25692	0.210273	0.139297	0.249932	0.152528	0.230547	0.299083	0	0.214109	0.219098	0.168229	0.275766	0.230148	0.272358	0.207718	0.114191	0.157165
DEFB136	0	0	0	0.00239116	0	0.0220984	0	0	0.000711661	0	0	0.00108617	0.00239245	0	0	0	0	0	0.00100042	0	0	0.000326854	0	0	0	0	0	0	0	0.00389033	0	0	0	0	0	0	0	0	0	0	0	0	0	0	0	0	0.00115498	0.000592577
DEFB135	0	0	0.00292014	0.00199239	0	0.00324018	0	0.000315538	0.00100397	0	0	0	0	0	0	0.00785449	0	0.000957081	0.00607913	0	0.0051283	0.000933945	0	0.000875204	0	0	0	0	0.0054074	0.00325041	0	0.00672467	0.000366649	0.00360032	0	0.00134338	0	0	0	0	0.00278479	0	0	0	0	0	0.00251546	0.00787022
DEFB134	0	0	0.0015287	0.0110471	0	0	0.00226561	0.00329447	0.000677065	0	0	0.000513001	0.0177247	0	0.00630386	0	0	0.0049835	0.00185068	0	0.0011946	0.000310608	0	0	0	0	0	0.0102804	0	0.0072722	0	0	0.000479528	0	0.00926705	0.00101342	0	0	0	0	0	0	0	0.0118112	0.00468377	0	0.00334872	0.00217383
ZNF705D	0	0	0	0	0	0	0	0	0	0	0	0	0	0	0	0.00763449	0	0	0	0	0	0	0	0	0.00139637	0	0	0	0.00360227	0	0	0	0	0	0	0	0	0.00124735	0	0	0	0	0	0	0	0	0	0
FAM86B1	0	0.00130027	0.00260123	0.0142728	0.000334541	0.0104	0.00104097	0.00926766	0.0044855	0	0.00122915	0.00479424	0.0113958	0.0101008	0.00447762	0.00371478	0	0.00239485	0.00155894	0.0017639	0.00539128	0.0018528	0	0.00227756	0.00457667	0	0	0.00330057	0.0140488	0	0	0	0.000881442	0.00266211	0	0.00234836	0.00172745	0.00418469	0	0	0.00355274	0	0.00700472	0	0.00493717	0	0	0
FAM86B2	0	0	0.000227409	0.000878865	0	0	0	0	0	0.00388856	0	0	0	0	0	0.00729832	0	0	0	0	0.00264037	0.000413713	0	0	0	0	0	0.0101987	0.00361516	0	0	0	0	0.00266211	0	0	0	0	0	0	0.00361044	0	0.00184957	0	0	0	0	0
LONRF1	0.306297	0.280468	0.163042	0.340503	0.271158	0.341667	0.194685	0.222135	0.194643	0.165713	0.237662	0.180272	0.215173	0.217386	0.238564	0.271559	0.49459	0.170598	0.207712	0.223715	0.21433	0.155109	0.143334	0.124602	0.162303	0.252058	0.437905	0.356514	0.37365	0.352181	0.288759	0.238963	0.228762	0.159377	0.183718	0.224978	0.195145	0.259723	0	0.160664	0.195718	0.325715	0.381022	0.260757	0.303516	0.18254	0.114492	0.219899
TRMT9B	0.474545	0.423225	0.234992	0.496377	0.462203	0.371181	0.235112	0.319455	0.273568	0.242871	0.336518	0.302142	0.372966	0.263701	0.372272	0.365559	0.462112	0.319937	0.269854	0.325513	0.28899	0.201039	0.459136	0.249987	0.20537	0.348056	1.10543	0.424379	0.428765	0.366977	0.493397	0.284406	0.267201	0.284929	0.419825	0.290484	0.349555	0.33845	0	0.401181	0.342315	0.55732	0.424272	0.331043	0.291062	0.205281	0.247778	0.181288
DLC1	0.272542	0.219403	0.174088	0.250257	0.227931	0.193172	0.114622	0.166094	0.219698	0.155783	0.170369	0.195902	0.261475	0.283609	0.267187	0.262947	0.199115	0.176114	0.13151	0.24823	0.142397	0.0973723	0.20616	0.159807	0.142196	0.177775	0.877782	0.274626	0.205032	0.295428	0.181591	0.173794	0.151097	0.155994	0.316667	0.221162	0.130154	0.276974	0	0.181057	0.261623	0.154583	0.197889	0.265264	0.134505	0.159637	0.225526	0.128582
C8orf48	0.00411403	0	0.00211566	0	0	0.0039777	0.00207735	0	0	0.0029523	0	0	0	0	0	0	0	0	0.00167326	0	0	0	0	0	0.00332931	0	0	0.0175166	0	0	0	0	0.000247514	0	0	0	0	0.00482244	0	0	0.00102681	0	0.0021294	0	0	0	0	0
SGCZ	0.277787	0.232225	0.248432	0.237868	0.214499	0.193894	0.225744	0.32217	0.326335	0.253084	0.128005	0.285121	0.15175	0.249555	0.205807	0.208865	0.219242	0.249258	0.152537	0.202613	0.170728	0.165914	0.195891	0.180391	0.20759	0.300248	0.147903	0.372629	0.250475	0.211409	0.163298	0.413132	0.308199	0.257249	0.180336	0.349475	0.201811	0.445497	0	0.213921	0.239076	0.284006	0.306679	0.217553	0.354251	0.722083	0.29809	0.299143
TUSC3	0.435274	0.378249	0.26162	0.434476	0.433743	0.362826	0.338742	0.288688	0.214097	0.222733	0.293014	0.323238	0.291561	0.25776	0.300542	0.274489	0.298509	0.320039	0.249894	0.301815	0.293365	0.173865	0.392436	0.19305	0.280674	0.388541	0.459124	0.551662	0.434292	0.511403	0.522711	0.294518	0.291227	0.156729	0.433256	0.226083	0.313493	0.422991	0	0.330934	0.27682	0.424854	0.418692	0.436023	0.362617	0.165777	0.275091	0.239092
MSR1	0.0168276	0.00722746	0.0116669	0.0118664	0.0191738	0.0381231	0.00201762	0.00776209	0.00871426	0.00109954	0.0112662	0.0100452	0	0.0379595	0.0109872	0.00686519	0	0.0043853	0.00587946	0	0.0106368	0.00403162	0.00547336	0.0140785	0.00484202	0.0239766	0.0577415	0.0163385	0.0116766	0.00628477	0	0.00379606	0.0109965	0.00492122	0	0.00672084	0.00232556	0	0	0.0643333	0.00888202	0.0076426	0.0245908	0.00405949	0	0.00782073	0.0248192	0.00764189
FGF20	0.00515271	0	0.00703833	0.0122238	0.0526196	0.0099654	0	0.00192708	0.0172597	0.00295573	0.0121381	0.00610568	0.00966433	0.02231	0.00835196	0.0241677	0	0.00320741	0.0187363	0.00640328	0.0149071	0.00521377	0	0.00192629	0	0	0	0	0.00837486	0.00172936	0	0.00399865	0.00196497	0.00401536	0.00676143	0.0105479	0	0	0	0.00642848	0.00418552	0	0.00499246	0.0448966	0	0.00402278	0.00332454	0.00579831
MICU3	0.555317	0.472147	0.236054	0.465988	0.389809	0.435231	0.331019	0.312937	0.227683	0.24211	0.307304	0.376037	0.41243	0.247186	0.342909	0.313577	0.204377	0.355954	0.22648	0.361229	0.28659	0.170729	0.316546	0.166817	0.287512	0.448088	0.0577415	0.546508	0.509726	0.53695	0.547875	0.260898	0.323594	0.247055	0.602039	0.281701	0.343258	0.413215	0	0.382612	0.295768	0.520861	0.501196	0.516833	0.354464	0.167306	0.228274	0.245151
ZDHHC2	0.199495	0.10425	0.137159	0.154111	0.160292	0.136527	0.128543	0.145686	0.105347	0.120243	0.0627739	0.130675	0.134092	0.0842975	0.130792	0.141511	0	0.144658	0.138652	0.117287	0.125048	0.101746	0.130908	0.098215	0.153135	0.162277	0	0.228969	0.221957	0.183375	0.178973	0.154779	0.118605	0.12792	0.141379	0.0901654	0.106878	0.156361	0	0.136003	0.0950616	0.126146	0.186969	0.185581	0.145481	0.0882382	0.0770923	0.0956948
CNOT7	0.181476	0.125272	0.125772	0.189168	0.172372	0.170618	0.180843	0.131304	0.121693	0.113402	0.161836	0.116567	0.141931	0.151155	0.116103	0.125652	0	0.137223	0.162387	0.14722	0.120892	0.0765618	0.0560979	0.075091	0.125376	0.174639	0.874923	0.169156	0.22558	0.178686	0.0707563	0.138381	0.108367	0.113828	0.0733252	0.0956951	0.116367	0.191748	0	0.145964	0.10522	0.131471	0.172811	0.147544	0.155345	0.0548812	0.0532031	0.13845
VPS37A	0.204601	0.148776	0.125668	0.206883	0.207127	0.15639	0.197355	0.140583	0.104521	0.106924	0.129683	0.0844569	0.119223	0.127515	0.136923	0.125504	0.171672	0.136385	0.135692	0.10231	0.126189	0.10619	0.120057	0.105639	0.137957	0.170776	0	0.182847	0.21339	0.219157	0.206625	0.162512	0.136876	0.0806779	0.203605	0.115154	0.149353	0.153374	0	0.152787	0.126943	0.236621	0.182674	0.186227	0.17588	0.111888	0.0839596	0.107361
MTMR7	0.527772	0.506794	0.240317	0.485617	0.494438	0.412039	0.315038	0.337814	0.244454	0.270655	0.344871	0.358665	0.452837	0.381355	0.434464	0.426372	0.849809	0.34263	0.239242	0.395881	0.327323	0.13599	0.494342	0.1938	0.274595	0.473703	0.515462	0.576926	0.550073	0.554156	0.588547	0.239121	0.34855	0.24879	0.556123	0.290008	0.361933	0.434955	0	0.401899	0.305363	0.537394	0.490058	0.523223	0.38156	0.266578	0.205977	0.232946
SLC7A2	0.221684	0.199982	0.166217	0.346455	0.302247	0.277195	0.173147	0.22905	0.177267	0.199617	0.282309	0.196755	0.242485	0.232382	0.227362	0.257943	0.0799554	0.229011	0.214779	0.235647	0.240873	0.149044	0.236427	0.16999	0.151292	0.199684	0.0577415	0.232704	0.238337	0.324689	0.134798	0.216308	0.196715	0.191327	0.155566	0.163512	0.228231	0.261903	0	0.256835	0.255629	0.218109	0.318298	0.163135	0.224369	0.0714103	0.190613	0.132285
PDGFRL	0.0209627	0.0708318	0.0539736	0.0647581	0.0540359	0.0320291	0.0502667	0.0864785	0.0616397	0.0495196	0.0305468	0.0571813	0.0552165	0.0728975	0.0681822	0.0868013	0	0.088823	0.0626493	0.0427367	0.048242	0.0256693	0.0114721	0.0757955	0.0647139	0.0309795	0	0.0506863	0.087822	0.0625267	0.0794628	0.0724094	0.0641922	0.0399486	0.0547582	0.0360879	0.0627807	0.0668284	0	0.0609346	0.0650162	0.0299275	0.105346	0.0143835	0.0609313	0.0410642	0.0593938	0.0491891
MTUS1	0.348497	0.294702	0.224705	0.331777	0.344719	0.291756	0.313425	0.251805	0.214755	0.234919	0.258782	0.276441	0.250997	0.257956	0.268837	0.282989	0.506248	0.272109	0.252107	0.261311	0.25119	0.187966	0.290545	0.154882	0.234896	0.290143	0.785436	0.466759	0.400962	0.410601	0.389668	0.236485	0.274823	0.237902	0.408392	0.263228	0.244648	0.313965	0	0.309856	0.256752	0.365439	0.424755	0.365315	0.331902	0.190373	0.156164	0.197673
FGL1	0.000385145	0.00220761	0.00518921	0.0103558	0.00636975	0.00333106	0.00447768	0.00103591	0.000465312	0	0	0.0032299	0.00110282	0	0	0	0	0.00194107	0.00208235	0	0.00485196	0	0	0.00870303	0	0	0	0.00249769	0.00169078	0.00516675	0	0.00605606	0.00105821	0	0	0.00579637	0.00153295	0.00361521	0	0	0.00907621	0	0.00959909	0	0	0	0.00303258	0.00215762
PCM1	0.50887	0.569911	0.221515	0.474937	0.448056	0.457456	0.335035	0.369194	0.228343	0.192772	0.342955	0.355491	0.409034	0.274851	0.353397	0.322813	1.07046	0.29653	0.25063	0.378211	0.210702	0.129287	0.416108	0.205789	0.303491	0.444521	0.465147	0.603864	0.510989	0.584833	0.765239	0.339897	0.294679	0.236738	0.516243	0.269388	0.322064	0.48312	0	0.360556	0.311768	0.644032	0.47897	0.518246	0.351743	0.194012	0.258854	0.177313
ASAH1	0.216778	0.161431	0.181434	0.315652	0.284027	0.244945	0.215313	0.191797	0.193285	0.10706	0.175835	0.15051	0.199128	0.260108	0.262985	0.263632	0.440009	0.221928	0.243788	0.201894	0.196497	0.139028	0.134028	0.180788	0.183861	0.154648	0.437905	0.278515	0.373869	0.25926	0.238065	0.256844	0.182382	0.160939	0.283003	0.156269	0.194148	0.197479	0	0.196064	0.188635	0.247094	0.286552	0.140415	0.176294	0.12902	0.114802	0.227442
NAT1	0	0.00203643	0.00201418	0.00612338	0	0	0	0	0	0	0	0	0.00229382	0	0	0.0101044	0	0	0	0.00205198	0	0.00194356	0	0	0.000695797	0.00342642	0	0	0.00611892	0	0	0.00473059	0	0.00418348	0	0.00128378	0	0	0	0	0.00105974	0	0.00586467	0	0	0	0.00207258	0.00163193
NAT2	0	0	0	0	0	0	0	0.00216059	0	0	0	0	0	0	0	0	0	0	0	0	0	0	0	0	0	0	0	0	0	0	0	0	0	0	0	0	0	0	0	0	0	0	0	0	0	0	0	0
PSD3	0.35758	0.420157	0.271459	0.42645	0.41561	0.353638	0.281066	0.272456	0.236309	0.287549	0.275894	0.28346	0.352493	0.211727	0.351262	0.261362	0.157068	0.266731	0.240925	0.351767	0.243836	0.219768	0.434326	0.172909	0.323351	0.367648	0.8118	0.430995	0.441838	0.517332	0.612088	0.3367	0.332533	0.205406	0.568175	0.289438	0.290298	0.352797	0	0.358074	0.263857	0.436298	0.45963	0.384195	0.303422	0.237615	0.263147	0.211316
SH2D4A	0.00284794	0.00607462	0.00604888	0.00486097	0.00466624	0.00167126	0.00321192	0.00449519	0.00458928	0.000555153	0	0	0	0.00361784	0	0.0156378	0	0.00859712	0.00432552	0.00368172	0.00753068	0.00207705	0	0.00543444	0	0	0	0.000965138	0.028973	0.00839157	0	0.00987298	0.00252656	0	0	0.004144	0.00214644	0	0	0	0.0173071	0.0115684	0.0172361	0	0.0359964	0.00698545	0.00330963	0
CSGALNACT1	0.323879	0.320796	0.351592	0.334811	0.336132	0.292407	0.195619	0.231475	0.212865	0.258959	0.341753	0.236742	0.283378	0.328315	0.394885	0.2438	1.00159	0.243481	0.351925	0.381397	0.237319	0.247924	0.255212	0.249774	0.205152	0.34985	0.415969	0.32963	0.313005	0.453847	0.327982	0.242661	0.325891	0.319554	0.542574	0.323293	0.339896	0.207051	0	0.23863	0.343913	0.416205	0.34402	0.418424	0.233163	0.127004	0.310134	0.239291
INTS10	0.334396	0.262098	0.181347	0.326107	0.267216	0.223887	0.209564	0.230056	0.165083	0.164232	0.226375	0.138354	0.243911	0.245582	0.289974	0.28194	0	0.294719	0.197329	0.228245	0.215945	0.131744	0.249247	0.134901	0.190532	0.226163	0.0577415	0.265635	0.322455	0.314848	0.383618	0.290358	0.241346	0.146835	0.297108	0.181979	0.222594	0.252737	0	0.266276	0.227116	0.324954	0.381525	0.26719	0.223184	0.173214	0.199142	0.197125
LPL	0.0262177	0.0158328	0.00682366	0.0218876	0.0155143	0.00941784	0.00615514	0.00481833	0.0057978	0.00252075	0.00796113	0.000384625	0.010615	0	0.00320093	0.0107765	0	0.00731822	0.00352023	0.00949514	0.00236142	0.00342031	0.0167781	0.00374429	0.00564555	0.010011	0	0.00444434	0.00848214	0.0316365	0.010647	0.00790504	0.0122083	0.00225992	0.022172	0.00874054	0.0118781	0	0	0.00481747	0.00482534	0	0.0120424	0.00808168	0.00478113	0	0.00295583	0.0110313
SLC18A1	0	0	0.00297991	0.0027117	0	0	0.00255929	0	0	0	0	0	0	0	0	0	0	0	0	0	0.00299837	0	0	0	0	0	0.0577415	0	0.00134206	0	0	0	0	0	0	0	0	0	0	0	0	0	0	0	0	0.00772665	0	0
ATP6V1B2	0.30303	0.237469	0.190272	0.396159	0.35738	0.401975	0.310426	0.251198	0.183552	0.181699	0.318433	0.245752	0.31367	0.209113	0.26253	0.267507	0.461079	0.228325	0.282736	0.276913	0.244688	0.151194	0.178758	0.117	0.271617	0.326112	0.437905	0.406941	0.422012	0.374282	0.363123	0.229284	0.256661	0.137168	0.27916	0.178232	0.258232	0.298603	0	0.215	0.183381	0.275614	0.328011	0.386019	0.337696	0.266263	0.113393	0.167367
LZTS1	0.160366	0.102596	0.0767432	0.141003	0.148361	0.079198	0.133951	0.132556	0.122372	0.11985	0.157877	0.210982	0.136985	0.0925481	0.179906	0.0944232	0.249469	0.180423	0.135644	0.179502	0.123439	0.135601	0.169159	0.116285	0.163282	0.14204	0.66829	0.0909018	0.188718	0.184965	0.144267	0.141356	0.145548	0.113288	0.199155	0.121295	0.129367	0.102422	0	0.148901	0.121022	0.288538	0.128934	0.0546057	0.15557	0.113534	0.151125	0.0889933
GFRA2	0.106635	0.0894817	0.0993883	0.141096	0.0899345	0.0821644	0.182389	0.145125	0.108806	0.0631342	0.0789881	0.0812031	0.0539078	0.155481	0.259998	0.128942	0	0.232302	0.105694	0.0752346	0.0963206	0.166996	0.0848298	0.0954428	0.106068	0.0660546	0.0577415	0.149265	0.116358	0.148685	0.176011	0.135143	0.144854	0.0710587	0.136253	0.10045	0.188398	0.211264	0	0.0980719	0.109141	0.0812145	0.229031	0.0573551	0.127598	0.220117	0.118529	0.171925
DOK2	0	0	0	0	0	0	0.00175842	0	0.000595179	0	0	0	0	0	0	0.00520707	0	0	0	0	0	0.000334863	0	0	0	0	0	0	0	0.00720067	0	0	0.00159745	0.00354647	0	0	0	0	0	0	0	0	0	0	0	0	0	0
XPO7	0.371465	0.308368	0.218426	0.304282	0.317976	0.291388	0.256099	0.237685	0.176357	0.178433	0.303081	0.245128	0.298529	0.266739	0.261831	0.239427	0	0.264441	0.22005	0.245725	0.245374	0.150762	0.260996	0.116814	0.261929	0.237237	0.161531	0.411041	0.314367	0.326169	0.456208	0.25177	0.265608	0.176701	0.358859	0.187819	0.254889	0.347193	0	0.283686	0.197583	0.323647	0.360856	0.37073	0.293946	0.136935	0.196722	0.177083
NPM2	0.100277	0.202638	0.135148	0.20908	0.127849	0.103138	0.168361	0.175802	0.149062	0.0939933	0.101186	0.0993397	0.191335	0.246498	0.236852	0.230894	0.178729	0.201691	0.156692	0.127006	0.134322	0.122266	0.179789	0.130004	0.103919	0.168249	0	0.0996321	0.197179	0.155362	0.227119	0.219974	0.192119	0.130267	0.176759	0.138906	0.227545	0.217417	0	0.148876	0.166816	0.266194	0.256549	0.184012	0.0951413	0.0895872	0.170241	0.142265
FGF17	0.128506	0.199619	0.0737625	0.0980343	0.135472	0.119471	0.171099	0.144442	0.078754	0.0718674	0.0805945	0.0952531	0.138586	0.0855077	0.118367	0.0748166	0.334077	0.092369	0.104983	0.151545	0.116761	0.0573413	0.124396	0.0567589	0.105921	0.135945	0.0577415	0.323771	0.151867	0.197246	0.297887	0.132508	0.158719	0.0728509	0.125517	0.0839539	0.156332	0.0968218	0	0.136481	0.0668529	0.145711	0.232852	0.190215	0.152141	0.0366721	0.0694209	0.0908723
DMTN	0.241373	0.20793	0.148225	0.203064	0.223197	0.217798	0.289372	0.208456	0.176522	0.0883046	0.164592	0.145695	0.194353	0.196281	0.249042	0.18558	0	0.171862	0.195237	0.192397	0.176015	0.11681	0.184957	0.121161	0.15173	0.145014	0.0577415	0.203884	0.289447	0.225156	0.362331	0.236976	0.217431	0.140472	0.164689	0.136284	0.207588	0.232936	0	0.17875	0.183887	0.175154	0.220241	0.265324	0.231219	0.150021	0.15564	0.158462
FAM160B2	0.103116	0.0946258	0.0579787	0.120636	0.119624	0.0834855	0.101225	0.113048	0.0630383	0.0445979	0.0291254	0.065885	0.0754842	0.127469	0.135046	0.105383	0.394209	0.0742014	0.0684046	0.121232	0.0757097	0.0545763	0.0135248	0.0502898	0.0657654	0.0860085	0.437905	0.0912928	0.11473	0.126305	0.0493085	0.0770159	0.102356	0.0361083	0.075319	0.0688469	0.155124	0.0953201	0	0.09616	0.108166	0.0802366	0.111944	0.0630618	0.119163	0.0316464	0.0772197	0.0852117
NUDT18	0.00129262	0.00906818	0.00768228	0.0100853	0.00734112	0.0220912	0.0144154	0.00285205	0.0171748	0.000963653	0.00885783	0.00302861	0.0134153	0.00798359	0.0144064	0.0149765	0	0.00994799	0.0137875	0.00351791	0.0126458	0.00647311	0.00574109	0.00331591	0.00761987	0.00972254	0	0.00785228	0.00513293	0	0.00300565	0.0112735	0.00786391	0.0103761	0	0.00874104	0.00724483	0.031697	0	0.00669454	0.00272947	0	0.00796483	0.0159719	0	0.0119477	0.00415645	0
HR	0.047833	0.0169982	0.00939801	0.0335776	0.00977651	0.00796628	0.0224807	0.0150723	0.0151491	0.00748232	0.027634	0.0263161	0.0266679	0.0207934	0.0296064	0.0116106	0	0.0256847	0.0178932	0.0155219	0.0295858	0.00920126	0.0252392	0.00956408	0.0114211	0.00150003	0	0.0440183	0.00979071	0.00904358	0.0527885	0.0207904	0.0275099	0.0265942	0.0382766	0.0111962	0.0120326	0.0060592	0	0	0.0216427	0.010666	0.0320793	0.0270438	0.025198	0.0335277	0.00448765	0
REEP4	0	0.00757653	0.00345834	0.0113775	0.00191585	0.00183745	0.00652336	0.00601362	0.00643299	0	0	0.00150623	0	0.00914099	0.00188092	0	0	0.00185232	0.00496914	0.00415914	0.00558518	0.00685801	0	0.00497665	0.00587187	0	0	0.00598624	0.012789	0.0113961	0.017981	0.00137015	0.0084614	0.00203011	0	0.00064602	0.02305	0.0306808	0	0.00286261	0.00934442	0.00444879	0.00925	0	0.00378271	0	0	0
LGI3	0.114828	0.0774397	0.0851647	0.125106	0.100119	0.0809098	0.16369	0.120736	0.10754	0.0406211	0.071625	0.0702114	0.108123	0.125657	0.104065	0.140917	0	0.116883	0.121592	0.0740562	0.115356	0.0797103	0.135057	0.0453036	0.0629288	0.152021	0	0.0644901	0.157092	0.0757018	0.0822389	0.179681	0.116147	0.0891488	0.114902	0.0876255	0.0821507	0.0973997	0	0.0844418	0.0737188	0.127232	0.117905	0.160533	0.085999	0.0416711	0.0405785	0.0695917
SFTPC	0.0249778	0.00545956	0.00562504	0	0.00333869	0.00184321	0.052162	0.00994666	0.0104537	0.00604601	0.00129566	0.00277257	0.00814592	0.016706	0.00104277	0.0065017	0	0.0116822	0.00284206	0.00465482	0.0184039	0.00626472	0.0288995	0.000919601	0.00655167	0.00493186	0	0	0.010977	0.00992278	0.0459811	0.00252504	0.00967884	0.00266211	0.0188297	0.00514611	0.0111356	0.00391262	0	0.00535046	0.0055418	0.0259687	0.0131108	0.00621831	0.0160449	0	0.0412523	0.0108526
BMP1	0.0444955	0.0127735	0.0306848	0.0568941	0.0703724	0.0249097	0.0306701	0.0591553	0.0288264	0.0103867	0.0367099	0.0120046	0.0134406	0.0241908	0.0669409	0.0373778	0	0.0510999	0.0326195	0.0373926	0.0332334	0.0342026	0.0198863	0.0231089	0.0171606	0.0352882	0	0.0132672	0.0422759	0.022671	0.0283267	0.0654918	0.0423393	0.0192159	0.0358849	0.0224776	0.0246344	0.0389123	0	0.0338671	0.0215952	0.0340692	0.0572547	0.0363439	0.0106143	0.0231764	0.100879	0.0350843
PHYHIP	0.334505	0.238096	0.119773	0.236715	0.196057	0.244732	0.310258	0.231558	0.154367	0.139559	0.148102	0.14095	0.20963	0.114075	0.194013	0.150061	0.430087	0.166683	0.239689	0.208816	0.139653	0.0983984	0.184166	0.0764371	0.198672	0.22272	0	0.303601	0.244593	0.223042	0.547198	0.220097	0.277853	0.0848497	0.262308	0.132223	0.218039	0.242565	0	0.140305	0.108102	0.251958	0.218015	0.368278	0.290618	0.144925	0.0925414	0.168331
POLR3D	0.0178647	0.0193922	0.0283579	0.0518319	0.0417237	0.0229438	0.0334875	0.0135077	0.023363	0.0178359	0.0176158	0.0176255	0.0334391	0.049209	0.02348	0.0206546	0	0.0254138	0.0398144	0.031613	0.0165544	0.0211775	0.0398974	0.019561	0.0091245	0.00889811	0	0.0309188	0.0328112	0.0213423	0.0554189	0.0209645	0.0249224	0.0114913	0.0381289	0.0159715	0.0228124	0.0110211	0	0.0172379	0.018578	0.0234945	0.0139945	0.0138843	0.0139211	0.0180381	0.0185465	0.0498295
PIWIL2	0.0261006	0.00655411	0.0291747	0.0692471	0.0271383	0.0190578	0.0236195	0.0178508	0.0214165	0.0175357	0.00974986	0.0178514	0.0320297	0.0274437	0.0219549	0.0553077	0	0.0301847	0.0109698	0.0300199	0.0161333	0.0182762	0.0186867	0.0100516	0.0194329	0.02233	0.161531	0.00855297	0.0580529	0.0306098	0	0.0386944	0.0361129	0.0208466	0.00845535	0.0138281	0.00710737	0.014339	0	0.0175038	0.0176012	0.0903286	0.0417498	0.0448966	0.0102393	0.0136325	0.0179588	0.0772606
SLC39A14	0.0681522	0.121724	0.106591	0.175993	0.148657	0.118409	0.182983	0.137471	0.108714	0.0958233	0.0966499	0.0685665	0.137507	0.116707	0.173976	0.165383	0.157068	0.141957	0.118086	0.109427	0.0931289	0.0984605	0.138305	0.0987176	0.103644	0.117857	0	0.105255	0.156091	0.130861	0.208313	0.163478	0.154375	0.0834532	0.168701	0.137834	0.192033	0.18094	0	0.126448	0.140785	0.0972973	0.0973255	0.123473	0.14994	0.100319	0.0801214	0.138066
PPP3CC	0.314131	0.318156	0.224121	0.367513	0.334131	0.28154	0.274649	0.272202	0.202543	0.203954	0.238501	0.228235	0.236931	0.255264	0.351515	0.303635	0.606269	0.298206	0.22471	0.303323	0.28507	0.160993	0.264547	0.111706	0.245825	0.296704	0.274418	0.312432	0.403474	0.354183	0.307696	0.293022	0.27513	0.226737	0.32028	0.232829	0.324172	0.372929	0	0.34605	0.292616	0.388282	0.417299	0.329997	0.284009	0.180217	0.222169	0.250282
SORBS3	0.0488288	0.0406286	0.0346023	0.0557798	0.0644554	0.0759417	0.0714671	0.0394828	0.0576712	0.0222657	0.0462519	0.0288269	0.0927002	0.0445699	0.0536999	0.0511949	0.728042	0.0665247	0.0565153	0.0397105	0.0404161	0.0399972	0.0315014	0.0370578	0.0395754	0.0713763	0.0577415	0.0404417	0.0350662	0.0768578	0.109833	0.0442432	0.0689477	0.0436046	0.00714774	0.0359847	0.0503966	0.0343955	0	0.0523291	0.0514878	0.0580473	0.0500374	0.074813	0.081146	0.031361	0.0108433	0.0297248
PDLIM2	0	0.012264	0.00216995	0.0100671	0.00593438	0.00630523	0	0	0.00198502	0	0	0	0	0	0	0	0	0	0	0	0	0.000351719	0	0	0.00405572	0.00520326	0	0.00216121	0.00485354	0.00373966	0	0	0	0	0	0	0	0	0	0	0	0	0	0	0	0	0	0
C8orf58	0.00648829	0	0.00583234	0.0148707	0.00331759	0.0192393	0.00630325	0.00233597	0.00580606	0.0055953	0.0098484	0.00261652	0.00456556	0.0475914	0.0102437	0.00932188	0	0.0105214	0.00751582	0.0047799	0.00878567	0.00661391	0	0.00515072	0.00491312	0.00603893	0	0.0104511	0.00250708	0.0141882	0	0	0.00575169	0	0.00514764	0.00334455	0.0027059	0.0102118	0	0.00697398	0.00318514	0	0.00416935	0	0.0101641	0.00252826	0	0
CCAR2	0.119309	0.0299774	0.0423398	0.0657546	0.0938517	0.0790392	0.0941995	0.0896109	0.0760844	0.0426594	0.0584279	0.0353739	0.0605046	0.140612	0.0558748	0.0970596	0	0.0645477	0.0912087	0.0983936	0.0891001	0.042515	0.0448373	0.0382355	0.0576825	0.079595	0	0.0315452	0.078246	0.108663	0.0904969	0.0749361	0.0546702	0.0890943	0.0419068	0.0458551	0.0676064	0.0654259	0	0.0483753	0.040706	0.0720658	0.152972	0.0547833	0.0546283	0.0452464	0.0285578	0.0642964
BIN3	0.188749	0.0599026	0.0681513	0.111566	0.125652	0.0875135	0.118233	0.0775558	0.0840428	0.0915494	0.0776048	0.0570948	0.0784256	0.111865	0.158296	0.0959444	0	0.089921	0.0673696	0.10364	0.0875646	0.0543632	0.126851	0.0675998	0.0579304	0.111608	0	0.0652367	0.111193	0.0701002	0.106504	0.0691438	0.0875495	0.0634487	0.12836	0.0820574	0.0928637	0.104812	0	0.0844094	0.0838386	0.106122	0.0995965	0.115383	0.0928087	0.0880487	0.0581164	0.103047
EGR3	0.0163646	0.00132457	0.010183	0.0125253	0.00743622	0.00159334	0.00116147	0.00984629	0.00786293	0	0.00629743	0.0021741	0.0241179	0.00759599	0	0.0098626	0	0.00314023	0.00271831	0.00244613	0.00308799	0	0	0	0.0156849	0.00402938	0	0.0105354	0.015872	0.012025	0	0.00712488	0.00484403	0	0.0232694	0.00212185	0.00313451	0	0	0.0140893	0.0035806	0.00521058	0	0.0188303	0	0.15433	0.00451239	0
PEBP4	0.153548	0.134608	0.0748001	0.0691899	0.0843247	0.0558224	0.0112503	0.0906165	0.0638734	0.0413503	0.0903667	0.134674	0.0714044	0.0811107	0.144237	0.109479	0	0.157112	0.0592003	0.101868	0.0867448	0.0918926	0.112093	0.107132	0.0621469	0.0762573	0.0577415	0.127282	0.0953726	0.0622691	0.140132	0.103986	0.0994406	0.0353681	0.170548	0.0973353	0.049765	0.0263316	0	0.075961	0.088575	0.220802	0.196719	0.031031	0.0254889	0.063056	0.115386	0.0719404
RHOBTB2	0.121239	0.169048	0.11005	0.162398	0.13396	0.137431	0.141801	0.148125	0.155242	0.105352	0.125952	0.0918607	0.213601	0.125053	0.207512	0.147021	0.605246	0.180437	0.124495	0.171051	0.141096	0.0924791	0.233497	0.12548	0.0934029	0.141427	0	0.0953999	0.116684	0.0546496	0.210111	0.135717	0.152207	0.0942731	0.132876	0.153481	0.142647	0.123614	0	0.153972	0.164634	0.159139	0.167451	0.17148	0.126986	0.0893339	0.0943528	0.228187
TNFRSF10B	0.00166876	0	0.0154027	0.00144013	0.00310403	0.00358271	0.00525393	0.00171104	0.00607182	0	0.00785276	0.0067539	0.00333167	0	0.00299697	0	0	0.00581819	0	0.00254712	0	0.00272942	0	0.0104878	0.008931	0.0156759	0	0.0133385	0.0160365	0.011554	0.0249073	0.00325513	0.00513272	0	0	0	0.00235226	0.0160537	0	0.00225005	0.00150611	0	0	0	0.00745724	0.00249616	0	0.0029292
TNFRSF10D	0.000407216	0.00381469	0	0.0024715	0.00111031	0	0.00136398	0	0.000708553	0	0	0	0	0	0	0	0	0	0	0	0.000939516	0.000266625	0	0	0	0	0	0	0.00573475	0	0	0.00638686	0	0.00126524	0	0.00054856	0.00162024	0	0	0	0.00268268	0.0125922	0.00229284	0	0	0.00118098	0	0.00839131
TNFRSF10A	0	0.000821995	0.00414793	0.00530725	0.00325708	0.00422747	0.00270519	0	0.00190896	0.00752127	0.000425576	0	0	0	0.00246109	0.0133436	0	0.0086738	0.00267307	0.000723454	0.00280643	0.0030602	0	0.00214683	0	0	0	0.00153755	0.00297442	0	0	0.00356656	0.00136994	0	0	0	0	0	0	0	0.00207127	0	0	0	0	0.00289519	0	0
CHMP7	0.0584677	0.0773277	0.0530364	0.122791	0.124477	0.0882828	0.0799932	0.0590781	0.0933038	0.0442796	0.118458	0.0614177	0.11274	0.0812495	0.0913495	0.0441888	0	0.0714098	0.111045	0.0639345	0.0668095	0.0521505	0.0979443	0.0663593	0.0639892	0.0836573	0	0.114614	0.100644	0.0810853	0.098322	0.0718995	0.0677571	0.0622142	0.0887101	0.0760876	0.0696114	0.0692239	0	0.0520631	0.0621177	0.0135551	0.0866611	0.061121	0.0734556	0.0388993	0.0900189	0.0305538
R3HCC1	0.025951	0.0358514	0.0402886	0.0721265	0.0569039	0.0746581	0.0925243	0.0571243	0.060351	0.033903	0.0695878	0.0261582	0.0537595	0.0606494	0.0384055	0.048407	0	0.0912305	0.0780683	0.0496834	0.0718598	0.0334694	0.0503636	0.0569844	0.03261	0.10183	0	0.0567031	0.0572898	0.0801052	0.0776292	0.0606935	0.0430304	0.0600719	0.00554038	0.0505183	0.0370344	0.0386501	0	0.0705978	0.0538891	0.0243504	0.0985083	0.0781632	0.0590732	0.0232458	0.0150105	0.0947197
LOXL2	0.0301889	0.0193889	0.0174319	0.0206681	0.00778299	0.00949652	0.0573949	0.0381097	0.0306135	0.0247141	0.00363303	0.00244007	0.029151	0.0268762	0.0468685	0.0113646	0	0.0550321	0.0269595	0.0348948	0.0275073	0.0280747	0.0561472	0.0126335	0.0157642	0	0.415969	0.0229898	0.0408482	0.0126077	0.0378232	0.0508123	0.0266021	0.0724758	0.0172513	0.0299654	0.0218534	0.00747324	0	0.0267092	0.0320016	0.0200757	0.0165243	0.0310156	0.00944558	0.0559342	0.0364054	0.158065
ENTPD4	0.160251	0.16993	0.105089	0.210869	0.20535	0.151854	0.197108	0.171786	0.151341	0.108422	0.165137	0.138056	0.129273	0.168683	0.156734	0.153186	0.673393	0.130927	0.190344	0.129136	0.160494	0.116751	0.139181	0.120297	0.106006	0.183182	0.161531	0.154479	0.216872	0.18811	0.164662	0.179391	0.152859	0.129768	0.153719	0.110047	0.180046	0.116806	0	0.168139	0.168692	0.148521	0.180228	0.164679	0.178583	0.152009	0.165174	0.158485
SLC25A37	0.177898	0.137969	0.128323	0.218479	0.183851	0.181741	0.171173	0.191861	0.164484	0.135278	0.147692	0.181836	0.180973	0.227199	0.213846	0.242401	0	0.243747	0.112354	0.200832	0.156902	0.115095	0.183438	0.100841	0.135137	0.1406	0.161531	0.193139	0.230341	0.125406	0.255359	0.152304	0.210153	0.124984	0.152582	0.122184	0.181272	0.182502	0	0.216639	0.223842	0.164932	0.222275	0.193982	0.164165	0.132448	0.12067	0.169644
NKX3-1	0	0	0	0	0	0.00136515	0.00296875	0	0.00197799	0	0.000861813	0.00427721	0	0	0	0	0	0.00321991	0	0.00281609	0.00265679	0.00167755	0.00549903	0	0.00783002	0	0	0	0.00542945	0.00995619	0.0109263	0	0	0	0	0	0	0	0	0	0	0	0	0	0	0.00801819	0	0
STC1	0	0	0	0	0	0.000911547	0	0	0	0	0	0	0	0	0	0	0	0	0	0	0.00932499	0	0	0	0	0	0	0	0	0	0	0	0.000658368	0	0	0	0	0	0	0	0	0	0	0	0	0	0	0
ADAM28	0.0177177	0.000897867	0	0.0164292	0.0172266	0.0103805	0.00368758	0.00112073	0.0045436	0	0.000839403	0	0.00260971	0	0.00195101	0	0.199115	0.00316423	0.00136272	0.0135509	0	0.000351719	0.00682452	0.00734588	0.00769572	0.00157654	0	0.0316016	0.00657791	0.010563	0.0791324	0.0031509	0.00188756	0.0355601	0	0	0.00370278	0.00923589	0	0.00163257	0.00932701	0	0.00201251	0.0160291	0.00217369	0	0	0.00742711
ADAMDEC1	0	0	0	0	0	0	0	0	0	0	0	0	0	0	0	0	0	0	0	0.00169955	0	0	0	0	0.000318237	0	0	0	0	0	0	0	0	0	0	0	0	0	0	0	0.00150611	0	0	0	0	0	0	0
ADAM7	0	0	0.000536969	0.00386275	0.00281178	0.00373581	0	0	0.000458554	0	0	0	0.00194585	0	0.0020241	0.00903349	0	0.00418747	0.000613545	0	0	0.00115229	0	0	0	0	0	0.00263021	0.00249766	0	0	0	0.00169469	0	0	0	0	0.00526806	0	0	0	0	0.00496665	0.00214716	0.00344791	0.00195481	0	0.0029461
NEFM	0.134797	0.0869481	0.0309793	0.0689108	0.0671909	0.0535522	0.130123	0.127669	0.0767833	0.0182075	0.0275954	0.0657554	0.123497	0.0389272	0.115367	0.0345552	0.565536	0.0263748	0.024878	0.0255866	0.0290336	0.0183857	0.105571	0.00940311	0.0708433	0.156377	0	0.143972	0.0957038	0.0748488	0.350888	0.0819095	0.100362	0.0142065	0.163434	0.0469086	0.0844244	0.0991552	0	0.0616199	0.0192814	0.0399619	0.0784755	0.0756161	0.0401155	0.0280125	0.0476323	0.0699046
NEFL	0.203725	0.156292	0.0802759	0.18802	0.113255	0.117224	0.180235	0.197838	0.110525	0.0302283	0.127409	0.0861795	0.166978	0.145691	0.188649	0.0791058	0.214917	0.08831	0.110888	0.110243	0.113639	0.0431141	0.24168	0.0284496	0.0966528	0.238879	0	0.225897	0.199386	0.23616	0.433911	0.170406	0.190852	0.0358494	0.140464	0.0682885	0.129695	0.175709	0	0.143429	0.0623627	0.167779	0.11324	0.199578	0.144165	0.0450902	0.0817337	0.0858328
DOCK5	0.0521818	0.142349	0.175296	0.0823854	0.0885482	0.0283142	0.108089	0.0942806	0.0810927	0.129274	0.169281	0.117626	0.124177	0.0215438	0.172681	0.0603592	0	0.0610144	0.0366903	0.02674	0.0364838	0.163807	0.0835134	0.0350758	0.0601629	0.0804946	0.841778	0.0728448	0.121768	0.101843	0.191642	0.0825431	0.150804	0.030642	0.180795	0.0459909	0.112609	0.178649	0	0.126494	0.0711496	0.0443079	0.0435264	0.116135	0.0980405	0.129135	0.109377	0.0675767
GNRH1	0.00493432	0.00842939	0.0156651	0.00144539	0.00289637	0.0127547	0.0198475	0.00838619	0.00524731	0.0093016	0.00339726	0.000689867	0.0015764	0	0	0.00931197	0	0.00686005	0.00570108	0.0036738	0.00473722	0.00461032	0.00112215	0.00720229	0.010208	0.00569664	0	0.0163023	0.0174776	0.0243717	0.0138714	0	0.00499611	0	0.00883987	0.00241058	0.0107791	0.00335651	0	0	0.00769964	0.00411038	0.00344209	0.01717	0.020711	0.000994505	0	0.0131024
KCTD9	0.0277167	0.0547507	0.0409857	0.0538747	0.0413604	0.0374622	0.0373873	0.0316267	0.0365312	0.0335184	0.0459516	0.040578	0.0358058	0.0111509	0.0353708	0.027039	0	0.03939	0.0369507	0.0339446	0.0403987	0.0451595	0.000999	0.0222893	0.0476295	0.028835	0	0.0541339	0.0757092	0.0543764	0.0335115	0.0621992	0.037566	0.027077	0.100489	0.0367592	0.0597375	0.0250248	0	0.0343246	0.0453002	0.0461981	0.0528102	0.0327445	0.0621585	0.0395623	0.0285596	0.0246034
CDCA2	0.00147863	0.0042962	0	0.00301208	0.00292567	0.0087992	0	0	0.000398922	0.000907996	0	0	0	0	0.0041641	0	0	0.00301809	0.00250519	0.00114069	0.000775185	0	0	0.00184238	0	0.00365779	0	0	0	0	0	0	0.000590273	0	0	0	0	0.0113988	0	0	0	0	0	0.00131834	0.000769451	0	0	0
EBF2	0.00458672	0	0.0066754	0.0092174	0.00678256	0.00146534	0	0	0.00130682	0	0	0	0.00332835	0	0	0	0	0.000908547	0	0	0.00422582	0	0	0.00160329	0	0.0132133	0	0	0.00447193	0.00157226	0	0.00292345	0.0019464	0	0.00365569	0.00224601	0.000998137	0.00240617	0	0	0.00144921	0	0.00473514	0	0	0	0	0
PPP2R2A	0.265581	0.277646	0.215773	0.289063	0.32244	0.289805	0.239713	0.248733	0.191542	0.174177	0.240735	0.172784	0.202087	0.220765	0.24037	0.235614	0.55136	0.241895	0.179868	0.237609	0.201188	0.147756	0.259578	0.149876	0.222054	0.296004	0.744563	0.383653	0.336623	0.368252	0.310993	0.193903	0.230029	0.179096	0.35259	0.200545	0.231805	0.213165	0	0.23078	0.240406	0.322077	0.323724	0.25532	0.262235	0.178374	0.170315	0.2014
BNIP3L	0.438565	0.366261	0.244019	0.356685	0.348626	0.341837	0.314378	0.320796	0.242656	0.227011	0.364087	0.319665	0.369364	0.286043	0.365028	0.277481	0.819494	0.294776	0.25637	0.289605	0.24686	0.21628	0.410572	0.204724	0.311942	0.311887	0.752541	0.465451	0.417663	0.452456	0.631942	0.347286	0.340097	0.293903	0.464177	0.242773	0.396743	0.475477	0	0.400595	0.292709	0.644836	0.414231	0.387357	0.401034	0.232891	0.252247	0.319774
PNMA2	0.494836	0.41555	0.254582	0.390168	0.341446	0.377491	0.320003	0.317421	0.240903	0.266598	0.404754	0.312491	0.479031	0.263976	0.21143	0.320915	0	0.277369	0.301913	0.245047	0.238739	0.159833	0.282432	0.199524	0.350655	0.432144	0.537219	0.505997	0.466154	0.383177	0.466278	0.310972	0.318543	0.260655	0.327893	0.225262	0.291144	0.403479	0	0.4046	0.229902	0.464694	0.385047	0.51855	0.481535	0.179076	0.179668	0.249613
DPYSL2	0.582397	0.492307	0.290309	0.492	0.460011	0.448273	0.294237	0.317531	0.252034	0.290869	0.351084	0.415152	0.417229	0.319307	0.430986	0.293497	1.18687	0.373589	0.315652	0.37197	0.326115	0.175408	0.453658	0.156792	0.23875	0.417147	0.415969	0.544848	0.409675	0.514379	0.760787	0.307417	0.352194	0.251601	0.635791	0.297649	0.346489	0.481525	0	0.397365	0.312168	0.518388	0.486108	0.559561	0.336609	0.213228	0.268233	0.210185
ADRA1A	0.646779	0.582769	0.408897	0.59467	0.622138	0.532067	0.416543	0.458183	0.405323	0.512655	0.520222	0.454688	0.530138	0.613321	0.568739	0.480882	0.59969	0.440395	0.429176	0.55832	0.458142	0.36345	0.608706	0.356108	0.435236	0.570285	0.0107654	0.572386	0.50572	0.728833	0.747548	0.489493	0.481002	0.452249	0.570569	0.490936	0.518186	0.582875	0	0.573347	0.404579	0.621156	0.565562	0.653283	0.466889	0.406414	0.353699	0.31739
STMN4	0.146224	0.126457	0.115923	0.149917	0.157888	0.149553	0.224432	0.201346	0.143328	0.0622803	0.12273	0.0907289	0.158073	0.132487	0.10923	0.0908256	0.178729	0.144184	0.179154	0.110386	0.107202	0.0901303	0.159092	0.126537	0.154997	0.121129	0.0577415	0.184809	0.220446	0.191091	0.401014	0.180171	0.160922	0.125171	0.12367	0.0950668	0.205043	0.27605	0	0.0753048	0.129101	0.246771	0.205411	0.135037	0.178399	0.122591	0.0827307	0.10041
TRIM35	0.0253679	0.0271396	0.0337635	0.0430659	0.0459815	0.0123805	0.0257397	0.0247416	0.0413416	0.0237194	0.0222752	0.0167748	0.0213194	0.0459182	0.0274873	0.0549	0	0.0420322	0.0481514	0.0485305	0.0434782	0.0370806	0.0449615	0.0283998	0.0239599	0.00186569	0	0.0514175	0.0467937	0.0307675	0.0164534	0.0585077	0.0257165	0.0198756	0.0865092	0.0420723	0.0401203	0.0642501	0	0.0381939	0.0661381	0.044097	0.0274693	0.0141943	0.0240155	0.0211931	0.0135259	0.0252186
PTK2B	0.146189	0.0815932	0.0574195	0.0827976	0.0730824	0.105592	0.110427	0.124322	0.0783191	0.0501542	0.0670146	0.125855	0.107137	0.0832407	0.154942	0.0382099	0	0.100433	0.042076	0.101704	0.0588039	0.0553244	0.0954201	0.0397588	0.0765833	0.1088	0	0.0685575	0.164251	0.106022	0.384812	0.157057	0.123161	0.0676979	0.25811	0.0457372	0.0506239	0.0464319	0	0.0560657	0.0284108	0.0479062	0.0705093	0.107843	0.0487397	0.011909	0.0506174	0.0364316
CHRNA2	0	0	0	0.0048819	0	0	0	0	0.00213276	0	0	0	0.000535273	0	0.00163943	0.00971475	0	0	0	0.00113607	0.00107529	0.00152981	0.00162661	0.0025049	0	0	0	0	0.000727599	0.007308	0	0	0	0	0.00696603	0	0	0	0	0	0	0	0	0.00520201	0	0	0	0
EPHX2	0.0125611	0.0297977	0.0141544	0.0380251	0.0256427	0.00865185	0.0284834	0.00919791	0.0195888	0.0273544	0.00875194	0.00782411	0.0268751	0.0305502	0.0229029	0.0179586	0	0.0388341	0.0148252	0.0163688	0.0165663	0.0208206	0.0121571	0.0301677	0.00805421	0.0173489	0	0.0487857	0.0252147	0.0201074	0.0427632	0.0198622	0.0226877	0.00448535	0	0.0154407	0.0217898	0.0123561	0	0.0285703	0.00932741	0.0780241	0.00713825	0.0439656	0.0114042	0.0116777	0.00207258	0.0336884
CLU	0.444715	0.405524	0.250924	0.48513	0.394055	0.401039	0.320046	0.334984	0.202425	0.21509	0.33974	0.274171	0.395271	0.227801	0.304965	0.347913	0.980707	0.270184	0.357242	0.303892	0.305252	0.207808	0.416941	0.206187	0.35556	0.387058	0.537219	0.553026	0.476486	0.504826	0.727563	0.34735	0.351415	0.225025	0.471476	0.202046	0.397722	0.501422	0	0.41629	0.255664	0.4994	0.487663	0.587837	0.404705	0.23307	0.170488	0.290423
SCARA3	0.00745621	0.0190675	0.0169645	0.00917653	0.0209956	0.00760359	0.00566534	0.0039023	0.00979999	0.00779091	0.0164917	0.0204524	0.00768458	0	0.0161512	0.0319242	0	0.0251993	0.0178928	0.0116564	0.0126294	0.0446829	0.0324074	0.0167531	0.0131907	0.00356626	0	0.0147924	0.0149385	0.0110387	0.00871119	0.0207186	0.025325	0.00612394	0	0.0168915	0.012491	0.0155446	0	0.00777757	0.00600874	0	0.0319415	0.00843412	0.029367	0.046262	0.0134979	0.00110991
CCDC25	0.215546	0.119503	0.101899	0.210453	0.157994	0.168726	0.122771	0.184124	0.104955	0.0662237	0.110077	0.0832135	0.111002	0.124866	0.0905063	0.129334	0.199115	0.121095	0.132726	0.101369	0.0929621	0.0941467	0.0773092	0.0673607	0.120754	0.145102	0.0577415	0.208704	0.189784	0.172737	0.19277	0.142966	0.139082	0.0995228	0.155179	0.0719602	0.0869303	0.0928219	0	0.117946	0.100392	0.129422	0.133859	0.127322	0.101544	0.0898152	0.06904	0.0934501
ESCO2	0	0	0.00253762	0.00895295	0.004418	0.00189578	0	0.00141029	0.000784869	0.00271526	0.00101818	0	0	0.00642302	0	0	0	0.00167665	0.00277212	0	0	0.0022495	0	0.000984139	0.00260791	0	0	0	0.0105917	0.00545763	0	0.00380299	0.00634319	0	0	0.00380613	0.000912153	0	0	0	0.00476709	0.0125922	0	0	0.000693005	0.00383629	0	0
PBK	0	0	0.000598184	0.00317305	0.0119729	0.00264695	0	0.00345566	0	0	0.000861813	0.00488273	0	0	0	0	0	0	0	0	0	0	0	0.00249162	0	0	0	0	0.00757397	0	0	0	0.00313695	0	0	0	0	0	0	0.00237923	0.00428844	0	0	0	0	0	0	0
SCARA5	0.00137311	0.00490018	0.0057056	0.014765	0.0185244	0.0026496	0	0.00371964	0.00504167	0.00330473	0.00145031	0	0	0	0.00283158	0.00674308	0	0	0.0043838	0.00187923	0.0101824	0.000860711	0.00899404	0	0	0	0	0.0107015	0.00247477	0.000871995	0	0	0.00095914	0	0	0.00387596	0.000774532	0	0	0	0.00315169	0	0	0.00534877	0.00178646	0	0.00135037	0.00411974
NUGGC	0.000856507	0.0101716	0.00101853	0	0	0	0.00607533	0.00120957	0.00607347	0	0.000425576	0	0.0027787	0.0071445	0	0	0	0.00235524	0.00144674	0.00163743	0.00108878	0.000857278	0.0130295	0.00431805	0.000318237	0.000706173	0	0	0.00255989	0	0	0.00315437	0.00118081	0	0	0.00400444	0.00329737	0	0	0.00275807	0	0.0185695	0.00638289	0.00214716	0	0	0	0
ELP3	0.275888	0.206595	0.182361	0.277649	0.209037	0.192415	0.15446	0.164533	0.15059	0.152866	0.173639	0.139073	0.208754	0.149686	0.186854	0.19586	0	0.195195	0.167688	0.187654	0.178526	0.114963	0.238274	0.107486	0.154287	0.229014	0.422129	0.293836	0.235976	0.240717	0.280237	0.166515	0.193948	0.179459	0.227987	0.153895	0.177377	0.227212	0	0.234245	0.168228	0.21083	0.247718	0.196358	0.145894	0.0989366	0.135511	0.138157
PNOC	0.0243077	0.0422216	0.0225304	0.0844952	0.0620855	0.0604811	0.0573062	0.0544427	0.0946092	0.0170573	0.0141574	0.00759653	0.0677756	0.105077	0.0481899	0.138826	0	0.0884306	0.0925659	0.0731958	0.0664669	0.0318827	0.0470132	0.071593	0.053594	0.0250195	0	0.0338846	0.0420852	0.0212148	0.0245594	0.0637161	0.0354691	0.0458194	0.00371213	0.0451659	0.0470495	0.0130984	0	0.052071	0.0461162	0	0.0151884	0.0943718	0.0351847	0.188752	0.0279314	0.0384907
ZNF395	0.0893346	0.0377625	0.0193116	0.0268589	0.0149774	0.047048	0.0233224	0.0296473	0.0245755	0.0275124	0.0237916	0.0266955	0.0154742	0.0231109	0.0159817	0.0238218	0	0.044961	0.020873	0.0143155	0.0189789	0.0242263	0.0272935	0.0150913	0.0294885	0.016194	0	0.0209925	0.0427091	0.0303078	0.0497896	0.0335281	0.0394685	0.0132028	0.0300291	0.0120882	0.0130213	0.0195868	0	0.0232255	0.0117515	0.0285274	0.0365837	0.0152934	0.0279477	0.0438459	0.0137213	0.0107948
FBXO16	0.457396	0.371212	0.259316	0.307528	0.333742	0.251225	0.244467	0.294171	0.227382	0.271075	0.258221	0.297627	0.293363	0.281891	0.405911	0.315928	0.310548	0.301533	0.22453	0.320737	0.25985	0.182417	0.32776	0.160939	0.228677	0.371126	0.515462	0.356941	0.366278	0.390007	0.438344	0.295656	0.310035	0.233786	0.488216	0.301124	0.324717	0.447003	0	0.329362	0.334215	0.347933	0.408044	0.403159	0.258738	0.212198	0.270346	0.19693
FZD3	0.336797	0.37022	0.221178	0.470966	0.385475	0.329603	0.281489	0.286476	0.216685	0.205942	0.332587	0.305559	0.315487	0.218814	0.226209	0.313459	0.524439	0.258363	0.28503	0.295194	0.256979	0.174347	0.275817	0.197001	0.254486	0.329569	0.0577415	0.433444	0.455578	0.509785	0.443882	0.212148	0.273014	0.162918	0.325639	0.22805	0.288722	0.381025	0	0.275892	0.249767	0.388751	0.388161	0.46944	0.329725	0.145141	0.174788	0.186418
EXTL3	0.256749	0.24323	0.183725	0.254298	0.249301	0.189652	0.176404	0.184126	0.151177	0.138051	0.181471	0.193771	0.169764	0.178586	0.266504	0.196365	0	0.192773	0.153476	0.193759	0.163712	0.128009	0.154462	0.111697	0.165344	0.211039	0	0.267372	0.278353	0.270554	0.212349	0.188309	0.184708	0.143479	0.162809	0.158439	0.175659	0.134776	0	0.170794	0.153561	0.192342	0.250465	0.174019	0.196766	0.104678	0.0984909	0.190903
INTS9	0.271014	0.259512	0.164172	0.204703	0.229973	0.201126	0.153246	0.215771	0.156327	0.145061	0.203927	0.190828	0.19873	0.209891	0.209869	0.203248	0.262524	0.193767	0.173049	0.201753	0.230017	0.133521	0.211795	0.123222	0.17339	0.223449	0.788281	0.235536	0.232305	0.258452	0.325228	0.202153	0.196385	0.164941	0.31365	0.168899	0.221715	0.246047	0	0.173932	0.220404	0.331742	0.263487	0.219822	0.165195	0.152337	0.164681	0.176538
HMBOX1	0.458332	0.433133	0.292798	0.446344	0.459159	0.394697	0.315539	0.335754	0.241287	0.25567	0.349657	0.330717	0.347123	0.273412	0.386227	0.348656	0.796847	0.370281	0.284097	0.36518	0.334627	0.198882	0.351913	0.187273	0.295959	0.412396	1.0499	0.509046	0.512292	0.546087	0.645742	0.351362	0.35457	0.315554	0.556863	0.307852	0.381474	0.462191	0	0.387159	0.357817	0.492089	0.52486	0.520543	0.394185	0.280861	0.257646	0.308696
KIF13B	0.215074	0.190477	0.134452	0.220531	0.244174	0.152811	0.156297	0.16424	0.134338	0.145563	0.12223	0.212492	0.138543	0.163953	0.176917	0.171062	0.243742	0.181559	0.131155	0.184125	0.145465	0.105717	0.160649	0.12368	0.108434	0.178956	0	0.171145	0.170994	0.214672	0.197093	0.127278	0.142344	0.15004	0.143641	0.161746	0.172767	0.174733	0	0.182816	0.144115	0.15922	0.215316	0.116283	0.160734	0.106328	0.12161	0.203889
DUSP4	0.0306588	0.163096	0.0560554	0.197387	0.226943	0.148388	0.0928696	0.0722204	0.162509	0.196586	0.134645	0.127233	0.202473	0.0469047	0.155832	0.118896	0	0.022016	0.14542	0.184605	0.121095	0.0309795	0.151183	0.166084	0.132928	0.0863212	0	0.0398454	0.124981	0.0593107	0.0954657	0.0503352	0.0822393	0.0629706	0.0293447	0.172636	0.036719	0.0657761	0	0.126936	0.198031	0.0406134	0.060235	0.055835	0.0640704	0.0475389	0.0923326	0.0566286
SARAF	0.486851	0.391296	0.315533	0.538367	0.431549	0.489564	0.367027	0.294368	0.286038	0.240344	0.326982	0.302347	0.402379	0.314661	0.361247	0.388384	1.08206	0.380272	0.341538	0.353916	0.325922	0.243507	0.355118	0.24232	0.319812	0.37921	0.161531	0.507165	0.591759	0.477348	0.722905	0.446159	0.358134	0.379848	0.391927	0.284729	0.421585	0.406195	0	0.355197	0.348272	0.462248	0.547741	0.495798	0.417589	0.279411	0.219107	0.212249
LEPROTL1	0.19169	0.184224	0.113605	0.199208	0.175392	0.154671	0.157663	0.144521	0.155196	0.119576	0.12672	0.118704	0.113413	0.200542	0.155838	0.152983	0.249469	0.142951	0.1631	0.12061	0.130486	0.116788	0.163631	0.103319	0.152267	0.149477	0.415969	0.1625	0.267516	0.154055	0.217918	0.157721	0.136512	0.152529	0.215493	0.123833	0.162843	0.131514	0	0.117272	0.159451	0.177905	0.211975	0.193939	0.162738	0.0968136	0.0709632	0.161156
MBOAT4	0	0	0.00133097	0.00131865	0	0	0	0	0.00329431	0.00209355	0.0024609	0	0	0.00342587	0.00327832	0	0	0.00240031	0.00161833	0.0005937	0	0.00318159	0	0	0	0	0	0	0.00415358	0.00250022	0	0.00280763	0.00119652	0.0167989	0	0.000612622	0.000885855	0	0	0	0.00188102	0	0	0	0	0	0	0.00352955
DCTN6	0.0515599	0.0658306	0.0556149	0.0939785	0.101846	0.111184	0.115031	0.0434006	0.0713946	0.0373205	0.0779531	0.0228578	0.0575005	0.0666906	0.0480251	0.0743178	0.328505	0.0465014	0.0744117	0.0418823	0.0511938	0.034092	0.0668781	0.0296294	0.072304	0.0522562	0.0577415	0.0285007	0.0605984	0.08512	0.0694115	0.0717248	0.0562864	0.0463473	0.0715486	0.0423671	0.0517262	0.051606	0	0.0547811	0.0677641	0.0709798	0.0911161	0.0752143	0.0649892	0.0437114	0.0185241	0.0319447
RBPMS	0.0198418	0.0242504	0.0236523	0.0739238	0.042117	0.0423808	0.0329494	0.0245124	0.0309672	0.00826993	0.0218583	0.0226352	0.0187399	0.0684568	0.0228531	0.0436259	0	0.0554563	0.0638217	0.0393388	0.0337956	0.0413371	0.00965799	0.0349916	0.018654	0.026356	0	0.0510783	0.0919387	0.0602169	0.02499	0.0674492	0.0132567	0.0126338	0.0166704	0.017147	0.0127542	0.0175312	0	0.0305453	0.0154551	0.00293626	0.126548	0.0166598	0.00924071	0.0384278	0.0100062	0.047422
GTF2E2	0.162394	0.232467	0.165666	0.222265	0.208632	0.181863	0.141379	0.164705	0.131656	0.0808683	0.171251	0.175095	0.180476	0.138552	0.17873	0.199487	0.312043	0.172166	0.13189	0.180509	0.149518	0.107256	0.174364	0.120308	0.146352	0.184765	0.0577415	0.161801	0.215446	0.181173	0.199802	0.14535	0.151627	0.180109	0.330126	0.148964	0.148442	0.114932	0	0.176614	0.125645	0.153341	0.231296	0.132456	0.178723	0.117882	0.121596	0.123358
SMIM18	0.00273991	0.0377333	0.0249004	0.059477	0.0303307	0.011357	0.0476328	0.0190511	0.0382541	0.00315961	0.0190483	0.0109177	0.0164694	0.0164256	0	0.0167035	0	0.0205069	0.0373329	0.024153	0.0325434	0.0222045	0.00468081	0.0275075	0.0085577	0.0192711	0	0.0560537	0.0401706	0.017515	0	0.0187434	0.0142349	0.0141027	0	0.00823027	0.0225249	0.00937717	0	0.0230332	0.018214	0.0248379	0.0240887	0.0308207	0.0366861	0.00480469	0.0163358	0.0214196
GSR	0.255771	0.213686	0.128261	0.227016	0.222272	0.156584	0.124587	0.204808	0.127652	0.13415	0.192807	0.148968	0.176259	0.189421	0.240375	0.17185	0.407659	0.17892	0.168058	0.180099	0.154643	0.111482	0.180372	0.138398	0.185358	0.194098	0	0.199033	0.23564	0.153926	0.255649	0.232533	0.168835	0.135163	0.406553	0.137485	0.188519	0.129378	0	0.177907	0.165016	0.268304	0.314554	0.140408	0.175522	0.0988289	0.125704	0.0941919
UBXN8	0.0768305	0.0455523	0.0583813	0.0909412	0.0676889	0.0738203	0.0378158	0.0520616	0.0654156	0.0485254	0.0475105	0.0699862	0.0426519	0.128915	0.0430074	0.0949819	0	0.101043	0.073326	0.0378123	0.0706357	0.0433301	0.0263341	0.0475465	0.026667	0.0336761	0	0.0136621	0.096443	0.0433869	0.0413298	0.0761013	0.0490394	0.0248431	0.106966	0.0445981	0.0436517	0.0268363	0	0.0664451	0.0688819	0.019602	0.152025	0.0242652	0.0220732	0.0207007	0.039692	0.0284858
PPP2CB	0.371405	0.335548	0.189801	0.34326	0.322246	0.358181	0.320628	0.268197	0.199061	0.2151	0.326644	0.308432	0.354301	0.19497	0.287953	0.274296	0.604703	0.272619	0.249794	0.273968	0.230438	0.161187	0.287326	0.17839	0.276833	0.328018	0.415969	0.357002	0.387186	0.383453	0.435915	0.25213	0.297474	0.210128	0.353798	0.225848	0.275752	0.284539	0	0.25294	0.223964	0.395746	0.414628	0.43357	0.356389	0.176331	0.160664	0.215817
TEX15	0.250305	0.224898	0.161184	0.16385	0.14078	0.121779	0.203519	0.19835	0.128172	0.166003	0.199599	0.24912	0.23339	0.19301	0.212053	0.185542	0.442047	0.182649	0.139589	0.151589	0.119218	0.13094	0.194121	0.0988165	0.176802	0.208568	0	0.279625	0.192957	0.285373	0.275296	0.14262	0.225592	0.164284	0.218339	0.248744	0.208331	0.335606	0	0.267849	0.128247	0.226525	0.187199	0.248858	0.229727	0.0598025	0.126749	0.167961
PURG	0.398693	0.316368	0.231155	0.3575	0.3476	0.374041	0.242158	0.257508	0.207744	0.243269	0.288569	0.319414	0.290186	0.197415	0.233255	0.255888	0.736527	0.268214	0.266229	0.224462	0.25714	0.174842	0.369839	0.154033	0.231958	0.356172	1.19439	0.469807	0.400385	0.412417	0.385897	0.281732	0.256027	0.209751	0.472247	0.243853	0.29211	0.283865	0	0.328998	0.236111	0.389949	0.347899	0.415499	0.294456	0.179485	0.157346	0.202469
WRN	0.341834	0.346664	0.254106	0.376629	0.361556	0.337837	0.2554	0.228347	0.215825	0.198574	0.252606	0.283733	0.235006	0.267208	0.302467	0.328882	0.461252	0.281295	0.256481	0.273576	0.264784	0.186625	0.231277	0.193865	0.278974	0.318008	0.40469	0.411687	0.473007	0.486268	0.349577	0.267763	0.301609	0.276288	0.291715	0.237292	0.28291	0.291329	0	0.322557	0.266586	0.384075	0.442194	0.42891	0.297008	0.203746	0.176294	0.178536
NRG1	1.78688	1.86759	2.48073	1.98304	1.80985	1.79282	1.40169	1.91326	2.10281	2.0043	1.15646	2.28154	2.0738	2.24586	2.27062	2.01903	3.18119	2.26866	1.70017	2.47328	1.94795	1.91899	1.60897	1.97093	2.07455	2.09417	1.4361	2.29352	2.19283	1.90622	1.94339	1.94754	1.96543	1.80694	2.53996	2.63721	1.69561	1.91617	0	1.97618	2.02233	2.20498	2.04924	2.0866	2.29733	2.27209	2.16939	1.4028
FUT10	0.191163	0.075509	0.0817415	0.137816	0.11383	0.0614086	0.14339	0.144201	0.0912223	0.0639602	0.0708478	0.076157	0.0980512	0.124062	0.143608	0.153061	0	0.143372	0.133228	0.119887	0.0981248	0.08991	0.1376	0.0498083	0.0429063	0.0911352	0	0.155669	0.146266	0.127167	0.18653	0.126863	0.123358	0.116666	0.130859	0.0922341	0.140176	0.137887	0	0.120536	0.0814242	0.102395	0.134736	0.0959789	0.06857	0.0568466	0.130751	0.11065
TTI2	0.20573	0.0944879	0.0798657	0.124738	0.103027	0.0577312	0.0902715	0.0985457	0.0980669	0.0597372	0.0914845	0.0507006	0.0632339	0.197023	0.128926	0.12903	0.362828	0.12865	0.0733711	0.0583512	0.0849943	0.0603257	0.0962089	0.0402567	0.0486432	0.103468	0.0577415	0.082779	0.121024	0.10292	0.133268	0.14354	0.0719008	0.0998769	0.105637	0.0639073	0.121442	0.0778745	0	0.0958851	0.0704915	0.0830288	0.139858	0.0849652	0.0403327	0.0804466	0.0716394	0.0518382
MAK16	0.0251131	0.0100726	0.0271574	0.0340803	0.0464562	0.0274706	0.0146311	0.0272103	0.0285094	0.0183291	0.0168319	0.00988884	0.0213416	0.0306555	0.0126371	0.0349248	0	0.0264154	0.0332059	0.0270632	0.025192	0.0164927	0.00434351	0.0140697	0.0173374	0.0244838	0	0.0193029	0.0385589	0.0471824	0	0.0385757	0.0230973	0.0320837	0.00374214	0.0187148	0.0243616	0.0146477	0	0.0330306	0.0275531	0.00306125	0.026282	0.022273	0.00249428	0.00554798	0.00590816	0.0113815
RNF122	0	0.0140769	0.00833476	0.0155179	0.0107524	0	0.00617858	0.00404123	0.013944	0.00379714	0.00525461	0.00223717	0.0101977	0.00384922	0.0165083	0	0	0.0113675	0	0.00460773	0.00897631	0.0110704	0.00850678	0.011581	0.000711325	0.0115874	0	0.00716592	0.0020407	0	0	0.00621278	0.00743138	0.00195836	0	0.00275223	0.00477839	0.00189637	0	0.00385346	0.00278364	0	0.00411485	0	0.00173797	0.00739995	0	0.00281168
DUSP26	0.107971	0.0983087	0.0872456	0.170232	0.124408	0.152457	0.196514	0.102624	0.124471	0.0743471	0.0883621	0.132717	0.0990186	0.135869	0.176333	0.142061	0.199115	0.117069	0.179499	0.124697	0.0932171	0.0686894	0.128265	0.122255	0.123446	0.112899	0	0.125482	0.142364	0.151733	0.128403	0.137233	0.119018	0.0786497	0.0590959	0.09404	0.123812	0.126089	0	0.114632	0.108499	0.116112	0.146191	0.108407	0.164007	0.0885557	0.0917317	0.105812
UNC5D	0.876016	0.833476	0.651095	0.956865	0.97557	0.520276	0.557994	0.825829	0.708966	0.628926	0.594187	0.885336	0.758205	0.553787	1.15493	0.926774	1.09095	0.878721	0.632645	0.656809	0.691769	0.821911	0.723956	0.62244	0.64427	1.01968	0.210883	0.761744	0.842247	0.689328	0.663676	0.851418	0.607938	0.565502	1.1612	0.802409	0.570505	0.872326	0	0.517606	0.736922	0.995894	0.7898	0.51452	0.652456	0.980737	0.924807	0.479207
KCNU1	0.00365857	0.00430062	0.00162483	0.0110374	0.00369382	0.00176477	0.00186043	0.0012636	0.00135234	0	0.00146161	0	0	0	0.00243417	0.00424736	0	0	0.00522707	0.00194421	0	0.00034576	0	0.00360288	0.0011458	0	0	0	0.00774967	0.00383286	0.00925409	0	0.000493487	0	0	0.00406903	0	0.00833501	0	0	0.00937046	0.0377634	0.00658493	0.0049192	0	0.00548626	0.00121318	0.00155481
ZNF703	0.0130703	0.00289891	0.00227818	0.0158168	0.00372583	0.013942	0.0109478	0.00412638	0.0077111	0.00432784	0.0178683	0.00361956	0.0182323	0.00294961	0.00567151	0.00464857	0	0.00709037	0.00894776	0.0013771	0.00815625	0.00265495	0.00496428	0	0.0116266	0.00779988	0	0.0124979	0.010467	0.00508009	0.036577	0.00582382	0.0105029	0	0	0.00363525	0.00576884	0.00327563	0	0.00298003	0.00645941	0	0	0.0111514	0.00156165	0	0.000867378	0.0163441
ERLIN2	0.0501782	0.027295	0.0339139	0.0430985	0.0371564	0.0483714	0.0388067	0.051403	0.0388413	0.0668816	0.0489495	0.0362616	0.0360207	0.0480941	0.0291148	0.0487964	0	0.0351942	0.037042	0.0486727	0.0426606	0.0362677	0.0452747	0.0249541	0.0455618	0.0445236	0	0.0400931	0.0811481	0.077394	0.0258373	0.0648776	0.0634037	0.0311058	0.0194702	0.0482356	0.0317951	0.040186	0	0.0251103	0.0681482	0.00830448	0.055653	0.0614407	0.0245676	0.0257927	0.0174853	0.0440848
PLPBP	0.065611	0.0478937	0.0531587	0.13377	0.0674034	0.0976906	0.133233	0.0881197	0.0886328	0.0445752	0.0985342	0.11177	0.111601	0.112027	0.0702541	0.10953	0.32437	0.104566	0.108332	0.0579634	0.0975228	0.0660877	0.0452446	0.0594588	0.0612165	0.0691573	0	0.141918	0.156154	0.0935567	0.0630276	0.103562	0.0803774	0.092703	0.0925851	0.0633145	0.053898	0.111221	0	0.0603126	0.0868454	0.0619215	0.136897	0.142485	0.076535	0.115435	0.0681202	0.0868797
ADGRA2	0.0594293	0.0447441	0.0365317	0.050058	0.0635023	0.0387284	0.0414544	0.0523388	0.0434304	0.0416363	0.037397	0.0863668	0.0474818	0.081565	0.103818	0.0806337	0	0.10243	0.0524077	0.0633383	0.0453782	0.0440427	0.12456	0.0435553	0.0361775	0.0350379	0	0.0330847	0.0643751	0.0963908	0.0794554	0.0701757	0.0556102	0.0533641	0.0771538	0.0533432	0.0673058	0.0733739	0	0.0453366	0.0442813	0.0495775	0.0396234	0.0777784	0.0569729	0.027196	0.120692	0.0475805
BRF2	0.0455751	0.00496806	0.0168098	0.0396512	0.0147015	0.0588134	0.0225364	0.0147994	0.0283244	0.0174609	0.0169988	0.0096877	0.0217523	0.0329256	0.00593858	0.0480141	0	0.0366422	0.0401399	0.0111871	0.00889032	0.0133571	0.00673865	0.0375417	0.00628272	0.0213173	0	0.0534688	0.0291067	0.0164281	0.0167963	0.0472201	0.0179468	0.0055082	0.00896312	0.0103504	0.0288257	0.0077881	0	0.0236621	0.0275087	0.025972	0.0312292	0.0267239	0.0229654	0.00943669	0.0106808	0.0118767
RAB11FIP1	0.193023	0.109584	0.115224	0.16286	0.173565	0.169432	0.135362	0.133929	0.112096	0.130992	0.192921	0.091616	0.15264	0.213902	0.221011	0.122763	0.584374	0.243088	0.135072	0.178327	0.155427	0.123192	0.16546	0.102674	0.115529	0.192835	0	0.150307	0.202188	0.174316	0.290285	0.200131	0.167903	0.143347	0.201174	0.156684	0.186919	0.18797	0	0.164077	0.131526	0.229127	0.275776	0.197611	0.152856	0.0913499	0.15969	0.116087
GOT1L1	0.0125658	0.018688	0.0064464	0.00999226	0.0220496	0.016144	0.00415553	0.0161026	0.00990754	0	0.0189152	0.0127825	0.0268904	0.0391745	0.0297586	0.0109575	0	0.0482663	0.0143559	0.0190676	0.0374959	0.0260854	0.0502307	0.0180704	0.0143473	0.00128195	0	0.0046333	0.0105577	0.0015957	0.0163054	0.0258123	0.0222045	0.0137803	0.0358882	0.0171907	0.0207594	0.0241898	0	0.00588996	0.0198405	0.0352866	0.0429963	0.0330472	0.0186095	0.00125674	0.0122128	0.0305633
ADRB3	0.00147863	0.00933272	0.00793768	0.0224006	0.010659	0.0099107	0.0104818	0.0217773	0.018348	0.00527096	0.0101818	0.00636255	0.0130745	0.029786	0.0104578	0.0338408	0	0.0177031	0.025647	0.0310244	0.0142771	0.0156736	0.00165779	0.00601166	0.0084417	0.0151554	0	0.0254534	0.00363006	0.0212019	0.00586652	0.015839	0.0125442	0.00186825	0.0394454	0.0122727	0.0297701	0.0109708	0	0.046752	0.0231592	0	0.0100132	0.00614901	0.0187354	0.00921872	0.0121588	0.00232087
EIF4EBP1	0.0327021	0.0021049	0.013856	0.0358281	0.0200728	0.0105015	0.0543445	0.0203079	0.0154795	0.00858598	0.00695237	0.00664242	0.0158637	0.0259346	0.0313916	0.00550881	0	0.0350205	0.0116055	0.0345512	0.0261348	0.0164471	0.015095	0.00601961	0.0153214	0.0174459	0	0.0126218	0.00327247	0.0326945	0.0397254	0.0104627	0.0185925	0.0119094	0.00175626	0.00559869	0.0215231	0.0155593	0	0.0153916	0.016545	0.0535823	0.0464345	0.0088995	0.0283897	0.0096863	0.0180306	0.0185647
ASH2L	0.185841	0.143114	0.119402	0.189995	0.165923	0.150328	0.105417	0.193656	0.1289	0.102795	0.113258	0.0879542	0.149119	0.147749	0.162448	0.178032	0	0.180837	0.107411	0.160043	0.135209	0.124177	0.123197	0.113387	0.141826	0.136112	0.334387	0.148755	0.20738	0.201898	0.257268	0.181029	0.133144	0.120254	0.0907107	0.130729	0.131764	0.124207	0	0.111167	0.158554	0.1881	0.203767	0.112476	0.116355	0.101752	0.0899789	0.0860563
STAR	0.00152943	0.0104565	0.0102033	0.0143803	0.0229219	0.0113493	0.0213796	0.0157773	0.0095469	0.011508	0.00567232	0.00943891	0.00621629	0.0192656	0.0155247	0.0228589	0	0.00580929	0.0051812	0.0104911	0.00975987	0.013385	0.00294056	0.00639274	0.0104742	0.00872906	0	0.000965138	0.0110135	0.0187002	0.0174826	0.0164385	0.0125298	0.00505953	0	0.00036456	0.01712	0.00425845	0	0.00173213	0.00373059	0.0165262	0.00765818	0.0016148	0.0077092	0.00312504	0.00239971	0.00811308
LSM1	0.0579976	0.0350257	0.0517836	0.0939946	0.036963	0.0372003	0.116279	0.056378	0.0600901	0.0410997	0.0556142	0.0248368	0.0844935	0.0552685	0.0508945	0.0455459	0	0.0514874	0.0819261	0.051325	0.0365613	0.0382934	0.0149849	0.0764632	0.0581612	0.0641477	0	0.0229471	0.0850789	0.0654509	0.0567327	0.0621756	0.0332059	0.0398299	0.0269441	0.0448842	0.061503	0.0696907	0	0.042934	0.0660916	0.0469831	0.0397447	0.0725349	0.0444919	0.0185562	0.03697	0.0410169
BAG4	0.279791	0.233462	0.162153	0.215772	0.237699	0.253997	0.250899	0.192626	0.161051	0.127058	0.200438	0.138926	0.237277	0.147262	0.134519	0.194595	0	0.178177	0.188765	0.171412	0.175254	0.125435	0.1559	0.102604	0.191498	0.299428	0.0577415	0.22571	0.258201	0.215984	0.295247	0.218663	0.175412	0.127208	0.311906	0.165836	0.189893	0.186238	0	0.156929	0.130842	0.146175	0.255148	0.284903	0.256616	0.102193	0.192371	0.177941
DDHD2	0.272801	0.245669	0.149719	0.241967	0.230212	0.263939	0.188257	0.220662	0.182999	0.111317	0.203993	0.18513	0.229235	0.283679	0.242128	0.247239	0.44775	0.272545	0.211455	0.179386	0.183684	0.125796	0.154749	0.119376	0.178282	0.189581	0	0.230691	0.389497	0.271377	0.198567	0.239626	0.180372	0.136046	0.341436	0.160797	0.18479	0.297832	0	0.195071	0.19461	0.319818	0.403191	0.245485	0.219562	0.142513	0.124652	0.136499
PLPP5	0.102316	0.0924882	0.0716518	0.105674	0.0913254	0.0662036	0.111934	0.0713562	0.0874785	0.046128	0.0594508	0.0706858	0.0758848	0.0937644	0.0885984	0.0833231	0	0.100432	0.0856511	0.0704115	0.0955846	0.0598347	0.0189999	0.0680838	0.0467686	0.106199	0.0577415	0.0911631	0.115511	0.111625	0.136503	0.0660112	0.0865476	0.0622817	0.0264409	0.0528227	0.107738	0.102732	0	0.0440865	0.0781293	0.0698982	0.175476	0.119164	0.0732393	0.0541025	0.0709066	0.030268
NSD3	0.523336	0.483907	0.238295	0.466484	0.45042	0.44531	0.293579	0.278887	0.170494	0.216863	0.369787	0.318233	0.403764	0.191501	0.378512	0.333841	1.1524	0.345497	0.249873	0.454438	0.321109	0.112348	0.477933	0.108512	0.23206	0.411475	0.752541	0.548871	0.505407	0.643311	0.834127	0.204107	0.297038	0.216918	0.535995	0.28539	0.31192	0.519223	0	0.526332	0.300717	0.628488	0.487562	0.607328	0.377999	0.143441	0.16919	0.157052
LETM2	0.0413535	0.0500546	0.0299933	0.0690134	0.045678	0.0454133	0.0388214	0.0482783	0.038064	0.0271427	0.0533981	0.043038	0.0405101	0.0401683	0.0522381	0.0692808	0	0.0641721	0.0357134	0.0430241	0.0554147	0.0253068	0.0172713	0.0338264	0.0395732	0.0344589	0	0.0177603	0.0599373	0.0378304	0.0257901	0.0545634	0.0390238	0.0220303	0.0361891	0.0327418	0.0360958	0.0312383	0	0.0219743	0.0542692	0.0346635	0.0680696	0.0468152	0.0320835	0.0249223	0.0164962	0.0626322
FGFR1	0.0996068	0.0374944	0.100743	0.0906569	0.108837	0.0613664	0.195884	0.0815692	0.0934532	0.0442525	0.064409	0.0483624	0.0963738	0.0874975	0.0584274	0.0862646	0.429321	0.0911568	0.0631395	0.0816424	0.0518796	0.0480891	0.179474	0.0568579	0.103289	0.0478987	0	0.0752571	0.122073	0.0772798	0.0663591	0.0724669	0.0791576	0.103783	0.0666973	0.083739	0.148331	0.0858788	0	0.0606751	0.0565235	0.0268032	0.05024	0.210957	0.102019	0.0462766	0.0827434	0.186696
C8orf86	0	0.0159191	0.00488768	0.00794798	0	0	0	0.00111882	0.00160457	0.00156541	0	0	0	0.0049659	0.000780396	0.00161347	0	0.00319624	0.00395597	0.00127183	0.00360066	0	0	0.00257348	0.00249886	0	0	0.00198791	0.00494312	0.0015437	0.01857	0.00750698	0.00121075	0.00388193	0	0.00334543	0	0	0	0	0.00814371	0.00935739	0.0064387	0.00936358	0.00322914	0.00875907	0	0.00389334
TACC1	0.426093	0.333919	0.237293	0.383975	0.39645	0.334938	0.279644	0.292738	0.217173	0.198124	0.283355	0.262802	0.29192	0.245861	0.33769	0.337055	0.425621	0.294305	0.298901	0.333154	0.262279	0.153785	0.305558	0.168489	0.221729	0.301349	0.386641	0.409777	0.423153	0.350795	0.482276	0.309147	0.302124	0.217881	0.420095	0.232401	0.291775	0.374253	0	0.310207	0.252535	0.383947	0.434423	0.364239	0.279749	0.177387	0.209961	0.223024
PLEKHA2	0.0770477	0.0466109	0.0528138	0.0439603	0.0314753	0.033291	0.0376585	0.0875246	0.0362819	0.0253355	0.0174077	0.0361378	0.0376264	0.0614567	0.0506818	0.0593912	0.229492	0.0381366	0.043666	0.0616405	0.0421566	0.0274935	0.033686	0.0615434	0.0548577	0.10369	0	0.0613395	0.0568316	0.0675039	0.102479	0.0321662	0.0490378	0.0326373	0.104798	0.0385635	0.0408582	0.121144	0	0.0381371	0.0608433	0.0574109	0.016853	0.0762491	0.0684963	0.0222225	0.0212461	0.062183
HTRA4	0	0	0.00354305	0.00673691	0.00431832	0	0	0.0010906	0.000981794	0	0.00147305	0	0.000765771	0	0.00127538	0	0	0.00214201	0	0	0.00250319	0.00173572	0	0	0	0.00225908	0	0	0	0.00535602	0	0	0.000247514	0.0026808	0	0	0	0.00375536	0	0	0.00355019	0	0.00352255	0	0.0015679	0	0	0
TM2D2	0.0223169	0.0213411	0.0330723	0.0582348	0.0507521	0.0601643	0.105643	0.0451488	0.0646079	0.0258718	0.0282678	0.00715644	0.0462536	0.0731776	0.069439	0.0703333	0	0.0376546	0.0597416	0.0379569	0.0335325	0.0381861	0.0292531	0.0237152	0.0364862	0.0306338	0	0.0735458	0.0554609	0.042989	0.0163277	0.0626042	0.0402931	0.020696	0.0273758	0.0252765	0.0430186	0.0586049	0	0.0214358	0.0494028	0.0180563	0.0549206	0.0395047	0.0341166	0.0179672	0.0357336	0.0267273
ADAM9	0.218048	0.246683	0.126371	0.232019	0.220104	0.207427	0.232542	0.150711	0.149349	0.0964783	0.139158	0.136105	0.132879	0.184249	0.145112	0.184795	0	0.155003	0.163165	0.166421	0.148904	0.101698	0.128378	0.134446	0.114681	0.175428	0.537219	0.260933	0.250319	0.220858	0.271737	0.195322	0.169003	0.122867	0.199202	0.093205	0.163658	0.161912	0	0.136156	0.152364	0.235697	0.234053	0.243215	0.201613	0.201148	0.0885073	0.135574
ADAM32	0.1357	0.171558	0.136313	0.186705	0.182724	0.140715	0.312207	0.163601	0.107326	0.121719	0.101227	0.112095	0.124819	0.159916	0.173234	0.124933	0.243742	0.191908	0.127341	0.128613	0.106663	0.161361	0.166529	0.106173	0.0920345	0.158832	0.161531	0.37389	0.282248	0.250956	0.148044	0.260832	0.196314	0.207934	0.139444	0.128226	0.27507	0.211448	0	0.120337	0.145341	0.204524	0.21936	0.318431	0.223348	0.200601	0.109776	0.255956
ADAM18	0.00623994	0	0.00513905	0.018769	0.00469763	0	0.00368758	0.00588893	0.00423834	0.00116059	0.00238898	0	0.000357275	0	0	0	0	0	0.00775287	0.00113936	0	0.000911636	0	0.00466891	0.000996766	0.000311129	0	0.00626775	0.0232357	0.00362332	0	0.00262859	0.00430938	0.0046735	0	0.00134338	0.00116463	0	0	0	0	0	0.0137412	0	0	0.00960189	0	0
ADAM2	0.00168632	0	0.00138135	0	0.00907257	0.0231946	0	0.00235923	0	0.000895949	0.00350956	0	0	0.00254379	0.000968262	0.00520707	0	0.00161009	0.00652724	0	0.00750283	0.00110278	0	0	0.000602503	0.0144239	0	0	0.00380958	0.00478492	0	0	0.000431016	0.00287411	0	0.00106992	0.00672166	0	0	0	0.00464269	0	0.00778203	0.00211619	0	0	0	0
IDO1	0	0.00265618	0.0017487	0.0115485	0	0	0.00301532	0.000826959	0.00336629	0.00335965	0.00105534	0.000679977	0.00383116	0.0187449	0.00510097	0	0	0.00589093	0.00541897	0.0028494	0.00273644	0.0030517	0	0.00492915	0.00705143	0.00355936	0	0	0.00791291	0.00303931	0	0.00934077	0.00152285	0.00254694	0	0.00802696	0.00214617	0.00242722	0	0.00900944	0.00166271	0	0.00261195	0	0.00299029	0.0101455	0.00876129	0.00253448
IDO2	0	0.00777574	0.00237423	0.0152658	0.004662	0.00354498	0.000764089	0.00806227	0.00318728	0.00568199	0	0	0.00602747	0.0114047	0.00687728	0	0	0.00421378	0.00594943	0.00273971	0.00118373	0.000811605	0.00324566	0.0222353	0.00677169	0	0	0.0024282	0.0176473	0.00739242	0	0.00332174	0.004448	0.00231989	0	0.00100114	0.00239435	0.00328419	0	0.00516089	0.00275721	0.00764353	0.00562825	0	0	0.00262097	0.0118449	0.00467792
TCIM	0.0421129	0.024226	0.0449496	0.208032	0.175915	0.130586	0.0943675	0.107621	0.21324	0.104869	0.100774	0.0655865	0.13543	0.0976445	0.0737628	0.17882	0	0.0461461	0.160538	0.082359	0.144279	0.0522332	0.0405906	0.177873	0.055763	0.143126	0	0.0982477	0.0886891	0.0105767	0.0424905	0.0827118	0.0570786	0.0831067	0.025868	0.101989	0.0786303	0.122343	0	0.0697108	0.140934	0.050227	0.060479	0.0110076	0.0285133	0.00374256	0.056491	0.0483926
ZMAT4	0.593782	0.630722	0.324437	0.595354	0.561241	0.492156	0.448445	0.335314	0.386066	0.369328	0.470692	0.530102	0.634575	0.375078	0.479626	0.332058	1.32525	0.596977	0.283865	0.38346	0.525567	0.387148	0.663501	0.330382	0.366696	0.554974	0.682259	0.584781	0.635974	0.671324	0.959283	0.326201	0.420332	0.349802	0.625065	0.404655	0.387337	0.587527	0	0.542677	0.461578	0.60988	0.597431	0.5304	0.520951	0.648456	0.334287	0.404588
SFRP1	0.268878	0.192588	0.242486	0.41366	0.271464	0.300881	0.484304	0.379378	0.364181	0.223621	0.228835	0.318361	0.291115	0.447824	0.226297	0.424941	0.199115	0.276765	0.426669	0.167525	0.274074	0.271846	0.123904	0.298368	0.44983	0.26002	0	0.297045	0.356641	0.228365	0.213823	0.348419	0.225306	0.205525	0.128705	0.245586	0.244909	0.345052	0	0.351566	0.244694	0.177081	0.432142	0.16615	0.325854	0.196613	0.176291	0.181968
GOLGA7	0.113627	0.0960162	0.0846026	0.127658	0.0989474	0.121234	0.155599	0.0980452	0.0966084	0.075799	0.0885869	0.0737791	0.0954279	0.0784121	0.0484832	0.158993	0.262524	0.101202	0.114133	0.11438	0.103784	0.0818142	0.0997434	0.0774091	0.0776461	0.0824929	0.0577415	0.171128	0.141289	0.141166	0.0864034	0.102722	0.0882797	0.060622	0.0336161	0.0900716	0.0965911	0.0958149	0	0.0894294	0.0871523	0.0659702	0.0962135	0.110459	0.107504	0.0500761	0.0797808	0.0789789
GINS4	0.00539686	0.000735774	0.00192543	0.0111906	0.0046811	0.0038972	0.00265597	0.0035797	0.00522087	0	0.006911	0	0.00338727	0.00854585	0	0.0033047	0	0.00563439	0.00552302	0.0161161	0.00552619	0.00167509	0	0.00645416	0	0	0	0.0060669	0.0108442	0.0139791	0	0	0.00370225	0.0044427	0.00263974	0.00254905	0	0	0	0.00745214	0.0020591	0	0.00951818	0	0	0.00368299	0	0.00171609
GPAT4	0.189784	0.146574	0.125803	0.1474	0.160797	0.1577	0.16596	0.136564	0.101788	0.093995	0.12335	0.116038	0.138218	0.157524	0.193753	0.108678	0	0.11927	0.139397	0.139864	0.124171	0.115917	0.111743	0.102339	0.0961838	0.124809	0.161531	0.185676	0.234975	0.1754	0.146603	0.17618	0.171299	0.11755	0.0917627	0.103484	0.144177	0.0915215	0	0.153913	0.135472	0.172731	0.202219	0.224817	0.14595	0.0658741	0.0955984	0.0829944
NKX6-3	0.0144298	0.0116962	0.00913721	0.00919261	0.0139542	0.0164746	0.00584178	0.0103732	0.0144999	0.00342621	0.00247826	0.00914799	0.0125008	0.0181029	0.0145238	0.0386953	0	0.00854247	0.0132346	0.014034	0.0210019	0.0094172	0.0224241	0.00653366	0.00500654	0.0252387	0	0.00216121	0.0345797	0.0157069	0	0.0070772	0.0092882	0.00219145	0.0820179	0.00866567	0.0127422	0.0330998	0	0	0.00816407	0.0196138	0.0295743	0	0.00817473	0	0.00448234	0.0129806
ANK1	0.535492	0.334486	0.295775	0.428015	0.388766	0.38156	0.334301	0.34832	0.289306	0.287259	0.332149	0.394414	0.446954	0.398921	0.498412	0.367669	0.551439	0.389043	0.270854	0.349897	0.339478	0.260903	0.506184	0.227968	0.256793	0.402824	0.415969	0.426699	0.461693	0.472232	0.61108	0.446744	0.379156	0.332373	0.505561	0.378793	0.402405	0.45268	0	0.397562	0.333491	0.57017	0.489699	0.490421	0.431974	0.401676	0.379561	0.300494
KAT6A	0.474058	0.398911	0.208216	0.315592	0.377269	0.32845	0.289055	0.272993	0.187313	0.25764	0.303336	0.301135	0.316586	0.214824	0.347652	0.289326	1.08951	0.296555	0.222034	0.293426	0.268237	0.152462	0.297763	0.153577	0.223231	0.324964	0.459124	0.442062	0.33101	0.423262	0.534146	0.283511	0.266382	0.186917	0.331705	0.261169	0.315198	0.372899	0	0.377368	0.282459	0.428186	0.378117	0.439002	0.339304	0.187271	0.203816	0.2282
AP3M2	0.213424	0.175772	0.148145	0.259507	0.162548	0.162256	0.248791	0.183655	0.154215	0.108956	0.167843	0.113388	0.161214	0.176712	0.169658	0.162984	0	0.142476	0.21404	0.144313	0.158963	0.111623	0.120066	0.107821	0.151074	0.114087	0.0577415	0.201676	0.322577	0.19682	0.165721	0.209763	0.188768	0.169639	0.120357	0.109588	0.215484	0.17129	0	0.166241	0.136102	0.104185	0.223924	0.258612	0.185362	0.162147	0.0918478	0.149995
PLAT	0	0	0.00427423	0.0178234	0.0103262	0.00554826	0.00638976	0.00836189	0.0124634	0.00237377	0.00833074	0.0007943	0.000719942	0.0180181	0.0021323	0.0107702	0	0.00677687	0.00567878	0.00456448	0.00595045	0.0136853	0	0.00858254	0.00178068	0.00193401	0	0.0097825	0.00324969	0.00184274	0.0318417	0.0187835	0.00296352	0.00624442	0.00371213	0.000707471	0.000587204	0	0	0.0039708	0.00699598	0.00424022	0.027581	0.00553545	0.00106216	0.0104154	0.00633841	0.0279956
IKBKB	0.0852118	0.10643	0.116796	0.184381	0.148655	0.110328	0.164617	0.133686	0.123448	0.105884	0.127127	0.0747147	0.146685	0.147458	0.153466	0.20733	0.312043	0.134566	0.147242	0.153542	0.14986	0.103901	0.163769	0.100541	0.0920096	0.124079	0	0.0848746	0.139507	0.136307	0.235643	0.156142	0.152636	0.105688	0.204909	0.131655	0.180771	0.275901	0	0.158422	0.149559	0.112879	0.167614	0.150009	0.128468	0.0744523	0.157149	0.109708
POLB	0.131595	0.140046	0.106804	0.167062	0.185788	0.123376	0.0964998	0.144049	0.114988	0.0792408	0.139338	0.120692	0.127225	0.170136	0.156291	0.166155	0	0.154925	0.102793	0.126299	0.147473	0.0847106	0.132168	0.0884648	0.106838	0.167073	0	0.1468	0.169386	0.123455	0.12356	0.120661	0.149923	0.10129	0.106711	0.132151	0.132952	0.166607	0	0.126895	0.125346	0.112292	0.204817	0.143773	0.137516	0.0779859	0.164123	0.108003
VDAC3	0.324727	0.197858	0.216869	0.384153	0.297874	0.282434	0.27805	0.243242	0.213825	0.124475	0.209921	0.137515	0.255074	0.226288	0.248652	0.279965	0.214917	0.226717	0.278319	0.208648	0.221228	0.159223	0.177707	0.113632	0.178206	0.250837	0.415969	0.280986	0.463212	0.267462	0.334109	0.328144	0.2328	0.181903	0.257902	0.146741	0.293411	0.245214	0	0.36691	0.212552	0.369025	0.441415	0.178258	0.254804	0.123563	0.143862	0.154728
SLC20A2	0.613187	0.464264	0.290491	0.510954	0.4274	0.490355	0.3697	0.355444	0.280077	0.312552	0.394473	0.415769	0.420789	0.453705	0.356755	0.425579	1.23842	0.385602	0.2775	0.36475	0.324637	0.203549	0.577409	0.216862	0.340909	0.480661	0.907175	0.502175	0.520983	0.590334	0.851265	0.260175	0.380153	0.266686	0.600518	0.320131	0.413696	0.457453	0	0.440265	0.408658	0.650809	0.532639	0.509584	0.451369	0.201785	0.341817	0.248097
SMIM19	0.102496	0.124184	0.0964691	0.238829	0.14535	0.0880749	0.140273	0.101675	0.149367	0.0701278	0.111369	0.081695	0.0828754	0.14255	0.118945	0.182801	0.627202	0.133257	0.147901	0.10711	0.135217	0.10745	0.0723471	0.112549	0.0833335	0.0826162	0.0577415	0.0643739	0.22644	0.0951673	0.0641777	0.120393	0.105822	0.0810084	0.11363	0.104107	0.124426	0.0871194	0	0.0754016	0.132123	0.141092	0.25611	0.0979115	0.0570952	0.093348	0.0459531	0.0835295
CHRNB3	0.00091429	0.00856748	0.00679983	0.0176631	0.00315585	0.00956749	0.00250954	0.00217546	0.0070525	0.00180388	0	0	0.00731642	0.00464238	0	0.0148815	0	0.00834857	0.00167343	0	0.00188466	0.000879473	0.0156015	0.00413961	0.00648241	0.0094904	0	0.0149135	0.0202399	0.00756554	0	0.00315437	0.00279345	0.00143107	0	0.00131517	0.00537454	0.0038265	0	0.00393321	0.00565737	0	0.00346258	0.00214716	0.00272517	0.00249616	0	0.00302792
CHRNA6	0.0270654	0.00431218	0.00452888	0.0199207	0.0103981	0	0.00942209	0.00956594	0.00468042	0.0043802	0.0103678	0.00387398	0.00117498	0.0308653	0.0120946	0.000875167	0	0.0170909	0.00966913	0.00743278	0.00565541	0.00215542	0.0045479	0.00694795	0.00294639	0.0036546	0	0	0.00519443	0.00681594	0	0.0121577	0.0100115	0.0308998	0.0217488	0.00716498	0.00456206	0.00104774	0	0.00669454	0.0113229	0.00255498	0.00459548	0.0044587	0.00656313	0	0	0.00282585
THAP1	0.0580014	0.0426568	0.0444553	0.0375761	0.0259319	0.0277836	0.0611008	0.0278668	0.0180609	0.0252381	0.0232782	0.00717982	0.0163389	0.0275092	0.0143507	0.02761	0.0799554	0.0251343	0.0346147	0.0177883	0.0175848	0.0280965	0.00989361	0.0209132	0.0365604	0.0116714	0	0.0101853	0.049904	0.0390966	0.0101267	0.0246832	0.0274668	0.0311552	0.022172	0.0196589	0.0412822	0.0185746	0	0.0188673	0.0188994	0.0273798	0.035924	0.0148859	0.0234465	0.00820823	0.0265304	0.0124884
RNF170	0.332926	0.245126	0.201542	0.323963	0.233641	0.260521	0.230125	0.218326	0.18248	0.151491	0.221536	0.229433	0.193037	0.210854	0.262638	0.271792	0.178729	0.267918	0.201701	0.20397	0.215402	0.170904	0.267499	0.125325	0.167632	0.253538	0.274418	0.292123	0.349123	0.246906	0.399404	0.267678	0.230041	0.180003	0.358083	0.229794	0.271908	0.267941	0	0.224772	0.232329	0.360614	0.373155	0.274342	0.297262	0.146532	0.133405	0.155379
HOOK3	0.460935	0.412272	0.211691	0.384567	0.368803	0.321072	0.310478	0.292589	0.22046	0.211884	0.259476	0.27724	0.330757	0.263231	0.320722	0.368747	0.559949	0.331593	0.251597	0.305671	0.287083	0.1847	0.391998	0.133917	0.24172	0.33635	0.679678	0.474426	0.453315	0.44907	0.517247	0.270983	0.306905	0.271767	0.476298	0.262913	0.316975	0.393786	0	0.397035	0.295168	0.511273	0.512674	0.495992	0.344763	0.196696	0.22876	0.216006
AC110275.1	0	0	0.00268089	0.00243392	0.00116807	0	0	0.000751815	0	0	0.0014231	0	0	0	0.00419081	0.000875167	0	0.00338033	0	0.000800858	0.00155627	0.000190728	0.00262901	0	0.00151995	0.0065236	0	0	0.00173704	0	0	0	0	0.00219145	0	0.000418777	0.00152926	0	0	0	0	0	0	0	0	0	0	0
FNTA	0.112693	0.057753	0.0528061	0.0947833	0.0888022	0.0563045	0.102239	0.0753782	0.0733069	0.0454101	0.0711827	0.0471093	0.0986622	0.115793	0.106825	0.0962748	0	0.0625369	0.0978483	0.05191	0.0862908	0.0537088	0.0843002	0.0811887	0.0626593	0.0734734	0	0.110229	0.0891827	0.0850016	0.103252	0.0766034	0.0845589	0.0544922	0.0507094	0.0692241	0.0831461	0.090609	0	0.0522603	0.101086	0.089847	0.0887037	0.0586387	0.047801	0.0595979	0.0940269	0.0656314
POMK	0.0687656	0.035835	0.0466604	0.0448182	0.0995338	0.0553518	0.0243552	0.041154	0.050041	0.0268696	0.0387476	0.0291084	0.0472073	0.0552151	0.0690521	0.0608408	0	0.0436727	0.033014	0.0517267	0.0697834	0.0384523	0.0412712	0.0615388	0.0220681	0.022244	0	0.0612338	0.0273867	0.0526648	0.0776054	0.048992	0.0385446	0.0385151	0.078907	0.058145	0.0681866	0.114987	0	0.0582411	0.0607201	0.114064	0.0806171	0.0561898	0.0409299	0.0213036	0.0712826	0.036202
HGSNAT	0.424202	0.345427	0.243194	0.43262	0.379244	0.312131	0.132194	0.297507	0.235007	0.223616	0.296801	0.266151	0.339432	0.256693	0.373374	0.39584	0.310548	0.328745	0.260898	0.352671	0.288682	0.150376	0.383842	0.265649	0.237262	0.334983	0.883562	0.296763	0.451472	0.340926	0.531704	0.267826	0.302447	0.196474	0.40042	0.258883	0.244396	0.233825	0	0.277546	0.323575	0.48621	0.47326	0.219909	0.249431	0.231017	0.2683	0.123585
SPIDR	0.668082	0.444833	0.28351	0.534373	0.539401	0.484251	0.367483	0.364012	0.295842	0.297556	0.395844	0.422953	0.509987	0.330532	0.575544	0.296761	0.794579	0.40435	0.300053	0.423092	0.34289	0.236807	0.562036	0.207323	0.334056	0.52746	0.933427	0.63685	0.535564	0.658158	0.820827	0.36152	0.426881	0.356068	0.764769	0.360637	0.39589	0.603946	0	0.53108	0.399095	0.80635	0.622809	0.632218	0.515571	0.174787	0.335266	0.340812
CEBPD	0.0212193	0.0119896	0.0097681	0.0213769	0.0109924	0.0083545	0.0221057	0.0265744	0.0288437	0.0122521	0.0350735	0.0014716	0.019369	0.00962258	0.00597117	0.0373953	0	0.0181963	0.0229183	0.0060752	0.0144651	0.00609544	0.0116818	0.0162419	0.0177152	0.0502387	0	0	0.0164955	0.0246565	0.0700837	0.0285385	0.027646	0.0031695	0	0.0108501	0.0251994	0.0452127	0	0.0323925	0.020395	0.0274841	0.00314279	0.0162977	0.0104273	0.00375568	0.0100959	0.0276834
PRKDC	0.460678	0.396351	0.213008	0.380809	0.339562	0.34813	0.297191	0.252	0.210738	0.225522	0.290313	0.286296	0.32777	0.248111	0.368006	0.338161	0.406798	0.322204	0.248255	0.310872	0.268902	0.176024	0.328215	0.192386	0.256104	0.389728	0.681705	0.411853	0.427055	0.429004	0.47184	0.277452	0.296545	0.197137	0.404015	0.228072	0.318294	0.390267	0	0.377251	0.273957	0.550551	0.514749	0.453017	0.290184	0.210927	0.296794	0.284403
MCM4	0.0154827	0.0344845	0.0203363	0.0402212	0.0292705	0.0207042	0.0453378	0.0355643	0.0363419	0.0303142	0.0344188	0.0209767	0.0402279	0.0570666	0.0425822	0.0465084	0.312043	0.0437931	0.0547576	0.0161008	0.0381828	0.0336656	0.0369554	0.0205566	0.043732	0.0238455	0	0.00745736	0.0941914	0.0421338	0.0374052	0.0383864	0.0272346	0.0266004	0.0401911	0.0250441	0.037654	0.0218676	0	0.0315486	0.0195708	0.0416458	0.0432396	0.0187015	0.04836	0.0420333	0.0390954	0.0336821
UBE2V2	0.159357	0.15364	0.121219	0.239909	0.195825	0.193602	0.20842	0.180715	0.156221	0.165662	0.181081	0.169239	0.155778	0.148759	0.195764	0.199531	0.171672	0.134377	0.227741	0.137836	0.159701	0.112944	0.248168	0.0972266	0.193339	0.154411	0	0.178404	0.22773	0.159438	0.24386	0.197587	0.157947	0.114405	0.218941	0.158026	0.180494	0.150413	0	0.20981	0.153336	0.188884	0.226814	0.165004	0.190953	0.0883757	0.114078	0.12522
EFCAB1	0.00333482	0.00182742	0	0	0	0.00151405	0.00923618	0	0.00158972	0.00752127	0.00589742	0.0126225	0	0	0.00250965	0.003299	0	0.00869509	0.000501799	0.00589017	0.00544383	0.00147075	0.00441266	0.00692984	0.000718261	0.00234275	0	0.00621761	0.0166513	0.0040395	0	0	0.00481938	0.00290726	0	0.00203055	0.00490042	0	0	0.00156147	0.00847303	0.00874188	0	0	0.000348582	0	0	0.000592577
SNAI2	0	0	0	0.00153011	0.00121436	0	0	0.0018443	0.00213711	0	0	0	0.0103447	0	0.00418753	0	0	0	0.000249122	0	0	0	0	0	0	0	0	0.00249617	0	0	0	0.00384108	0.00135444	0	0.022172	0.00337024	0.00438883	0	0	0	0	0	0	0	0	0	0	0
PPDPFL	0	0	0	0	0	0	0	0	0	0	0	0	0	0	0	0	0	0	0	0	0	0	0	0	0	0	0	0	0	0	0	0.00409199	0	0	0	0	0	0	0	0	0	0	0	0	0	0	0	0
SNTG1	0.992832	1.00218	0.762656	0.864894	0.886564	0.818634	1.02428	0.847732	0.90884	0.842372	0.719331	1.12019	0.953773	0.898245	0.903983	0.865842	1.67912	0.921207	0.640898	0.902044	0.953901	0.645204	0.874996	0.827733	0.666285	0.990294	2.20254	1.14596	0.962862	0.982967	0.865801	0.896568	0.982141	0.778735	1.30905	1.14522	0.902246	0.945133	0	0.79706	0.812402	1.34371	1.00012	0.912509	0.941175	0.765515	0.92235	0.7485
PXDNL	0.316263	0.166836	0.139603	0.165373	0.194002	0.202917	0.139983	0.12613	0.123372	0.136779	0.154669	0.153417	0.148133	0.16836	0.181281	0.159208	0	0.184131	0.11951	0.167687	0.15497	0.160339	0.088644	0.131202	0.151207	0.220836	0.0577415	0.162149	0.227183	0.226495	0.241108	0.221766	0.141588	0.204564	0.263078	0.136503	0.154571	0.209179	0	0.202226	0.166744	0.288268	0.242078	0.16382	0.130969	0.183343	0.211765	0.267863
PCMTD1	0.48221	0.420318	0.27986	0.473351	0.463953	0.412835	0.314834	0.301542	0.230011	0.280161	0.325787	0.320306	0.341545	0.296086	0.35556	0.414113	0.0799554	0.358413	0.245278	0.333587	0.286274	0.147315	0.338587	0.182267	0.27046	0.393927	0.981918	0.478498	0.504526	0.554429	0.640368	0.339273	0.319396	0.235853	0.547716	0.26176	0.336631	0.407572	0	0.353978	0.290405	0.443231	0.426784	0.49737	0.326011	0.174207	0.257545	0.280425
ST18	0.183948	0.118392	0.0479035	0.114977	0.100813	0.0920403	0.0442783	0.0542393	0.0328057	0.0370415	0.0521507	0.0464901	0.0561256	0.0338427	0.0913823	0.0301603	0	0.0216562	0.0309319	0.0385827	0.0381415	0.0341739	0.138843	0.0353119	0.0566305	0.112882	0	0.136805	0.0804151	0.100109	0.175336	0.0676633	0.0417404	0.0480236	0.0667482	0.0157682	0.0492547	0.101469	0	0.0457956	0.0117315	0.0250214	0.0294842	0.0797999	0.0244929	0.0364868	0.0713115	0.0194451
ALKAL1	0.0275513	0.0163462	0.0153359	0.0162859	0.0107795	0.0195147	0.0125249	0.0163902	0.0121703	0.0139212	0.0123496	0.0134296	0.0150256	0.0117735	0.00395364	0.00539542	0	0.0259074	0.0126342	0.013073	0.021677	0.0127243	0.0127898	0.0155978	0.0201909	0.0304038	0	0.0216794	0.0224529	0.0171746	0.00710907	0.010934	0.0196615	0.0154421	0.00821233	0.0197463	0.0250643	0.0240902	0	0.00171357	0.0155778	0.0159961	0.0429891	0.00339847	0.0375741	0.00545675	0.025977	0.0111949
RB1CC1	0.620427	0.578674	0.245248	0.436077	0.3792	0.398627	0.332172	0.318812	0.223031	0.240658	0.390552	0.332293	0.368211	0.236129	0.386433	0.362864	0.704248	0.337431	0.303711	0.398352	0.261852	0.157785	0.418351	0.183011	0.300827	0.477552	0.503717	0.551083	0.491589	0.526287	0.668953	0.255797	0.318547	0.256368	0.697316	0.237097	0.338961	0.440554	0	0.447997	0.328868	0.548928	0.479359	0.525968	0.301523	0.16995	0.231614	0.222172
OPRK1	0.0605496	0.0161358	0.0930764	0.0334317	0.0301067	0.0659278	0.121386	0.0743433	0.0370267	0.0236528	0.0376537	0.0327757	0.0188307	0.0373894	0.0236152	0.0232304	0.314853	0.051301	0.0643103	0.0240865	0.0290051	0.0551965	0.102989	0.00695035	0.0607326	0.0579831	0	0.0606556	0.0704773	0.1283	0.126758	0.0769585	0.037186	0.0262236	0.105783	0.0296441	0.0657443	0.178136	0	0.0567343	0.0566255	0.0325133	0.106397	0.084174	0.0974542	0.0434996	0.0448045	0.0509199
ATP6V1H	0.428637	0.335649	0.222559	0.447448	0.403341	0.378045	0.308525	0.29185	0.236442	0.21764	0.289396	0.285801	0.349353	0.258072	0.304803	0.314802	0.440687	0.349372	0.217768	0.33017	0.300284	0.157525	0.332553	0.198953	0.2386	0.34676	0.0577415	0.464394	0.457994	0.490834	0.573849	0.303779	0.302697	0.185214	0.462429	0.251455	0.299844	0.405221	0	0.368467	0.299345	0.500794	0.447875	0.476281	0.320179	0.184123	0.224065	0.22858
RGS20	0.0726605	0.129939	0.137743	0.101486	0.0731328	0.0899497	0.138477	0.119842	0.0872713	0.0428026	0.0334654	0.14956	0.0846828	0.049499	0.118812	0.126139	0	0.105213	0.0297434	0.0555853	0.068663	0.149553	0.0330047	0.0483565	0.0603495	0.0441271	0	0.133894	0.168706	0.151955	0.117991	0.124608	0.0922502	0.0696089	0.141637	0.0771674	0.0987001	0.133145	0	0.10779	0.0898057	0.135238	0.161685	0.0450638	0.0977176	0.230393	0.101529	0.105082
TCEA1	0.161512	0.161286	0.129586	0.168365	0.15831	0.184993	0.149594	0.176094	0.113183	0.0952604	0.134028	0.12314	0.0682959	0.0933652	0.1378	0.124392	0	0.146975	0.129779	0.104653	0.102266	0.081736	0.0736874	0.12532	0.0641355	0.107511	0.0577415	0.185487	0.188405	0.122072	0.232476	0.141675	0.124181	0.0871445	0.152514	0.112875	0.126359	0.142584	0	0.114962	0.0899315	0.142747	0.218135	0.17388	0.151254	0.101995	0.106838	0.167962
LYPLA1	0.210527	0.177684	0.171926	0.224978	0.209355	0.205929	0.19411	0.177092	0.177241	0.14891	0.141953	0.161096	0.189098	0.201591	0.230129	0.193799	0	0.202548	0.17192	0.187915	0.173027	0.118397	0.168112	0.153423	0.128224	0.172342	0.415969	0.226959	0.241094	0.212004	0.272818	0.226591	0.176129	0.177129	0.21348	0.145372	0.206252	0.305813	0	0.166118	0.201815	0.309489	0.193887	0.215011	0.202957	0.0989501	0.13076	0.178797
MRPL15	0.0654713	0.0557494	0.0403383	0.0645473	0.0665563	0.0965	0.0689976	0.0726334	0.0605444	0.0614489	0.0633531	0.0477325	0.0602542	0.0602612	0.0670168	0.0685428	0	0.0313185	0.0777326	0.0467949	0.0516046	0.0284497	0.0481106	0.0549614	0.055486	0.0384736	0.0577415	0.0294418	0.0736416	0.0358713	0.0843094	0.0357155	0.0452141	0.0237177	0.0494679	0.0504194	0.0449197	0.0389796	0	0.0526262	0.0618771	0.0897879	0.0572819	0.0369441	0.0449651	0.0293033	0.0286417	0.0295431
RP1	0.0162982	0.00695309	0.00522113	0.0136792	0.00715451	0.0111819	0.00390543	0.00695863	0.0114856	0.00474751	0.00245031	0.00228596	0.0131763	0.0224298	0.00866228	0.0273239	0	0.00816263	0.00359703	0.0177	0.0124459	0.00545567	0	0	0.00124555	0	0	0.0285812	0.0136082	0.00235964	0.0419383	0.0295549	0.00103402	0.00872714	0.00365569	0.00720696	0.00530321	0.0232614	0	0.000801364	0.00516529	0.012571	0.0148143	0	0	0.014151	0.00649965	0.0164908
XKR4	0.500732	0.331392	0.275408	0.419926	0.409926	0.319511	0.306315	0.265463	0.248323	0.252709	0.2942	0.212487	0.400638	0.369642	0.38344	0.328489	1.06328	0.348268	0.255101	0.244146	0.320766	0.286151	0.31117	0.187028	0.203384	0.344767	0.753613	0.476888	0.389622	0.401264	0.74984	0.320297	0.250878	0.203866	0.462199	0.259445	0.37045	0.368524	0	0.361584	0.240314	0.721973	0.606841	0.526149	0.406843	0.484191	0.232845	0.191852
TMEM68	0.146861	0.146957	0.101143	0.192994	0.166085	0.138817	0.152591	0.13416	0.114933	0.118721	0.0826801	0.0762935	0.0957752	0.141463	0.129315	0.178786	0	0.137227	0.12007	0.0996405	0.0895419	0.0802048	0.0937829	0.0936516	0.0932394	0.141271	0	0.110142	0.156041	0.114402	0.0711112	0.152196	0.119574	0.132252	0.0738275	0.121034	0.195842	0.111728	0	0.0926649	0.123132	0.146249	0.224821	0.160407	0.129342	0.0558212	0.0722412	0.116747
TGS1	0.165664	0.126253	0.14475	0.202021	0.178626	0.194807	0.193531	0.149837	0.13614	0.0946532	0.12749	0.100571	0.161144	0.165233	0.117932	0.215922	0.229492	0.142429	0.14976	0.167203	0.126727	0.105335	0.131181	0.111301	0.132617	0.112624	0	0.220928	0.214138	0.237721	0.228408	0.177142	0.144589	0.103088	0.0802206	0.158256	0.196875	0.204841	0	0.186219	0.17964	0.180266	0.2396	0.143957	0.155167	0.105012	0.0988166	0.141102
LYN	0.020524	0.0363278	0.0196103	0.0248106	0.018912	0.00654417	0.0271415	0.00156374	0.0213961	0.00790694	0.0169416	0.00874141	0.0192253	0.0280612	0.0072397	0.0397524	0	0.0159901	0.0184637	0.0225813	0.0117283	0.0102267	0.0213501	0.0102452	0.0130018	0.00888712	0	0.0181519	0.0328059	0.0354608	0.0358969	0.0188399	0.01638	0.0098539	0.0144068	0.00977068	0.0203037	0.00726286	0	0.00900901	0.0268965	0.0142814	0.0286525	0.0125386	0.00760603	0.00965177	0.00594545	0.0275777
RPS20	0.11149	0.106083	0.0802206	0.110228	0.158739	0.116998	0.185604	0.0939516	0.0750589	0.0780645	0.0980676	0.0664774	0.0939661	0.0745191	0.0982918	0.0721323	0.362828	0.0915232	0.101278	0.0756545	0.0869185	0.0580379	0.084555	0.099268	0.0804252	0.0984621	0	0.187402	0.183724	0.124277	0.108572	0.0484943	0.10158	0.0652757	0.0559707	0.0609311	0.0850129	0.0907878	0	0.0531625	0.0920753	0.116734	0.101412	0.0756816	0.103812	0.0654272	0.080227	0.112188
PLAG1	0.170781	0.161733	0.130816	0.157664	0.123607	0.121016	0.0877719	0.132944	0.09621	0.0853256	0.119293	0.0888677	0.0780069	0.0915053	0.0806071	0.13475	0	0.0731516	0.096497	0.0946133	0.145838	0.0978295	0.057539	0.073573	0.0827563	0.159274	0	0.161248	0.222319	0.236337	0.100285	0.165872	0.0978528	0.0759207	0.158196	0.101924	0.099049	0.105847	0	0.125358	0.109645	0.256594	0.209412	0.0651382	0.10688	0.0435587	0.0701654	0.141168
CHCHD7	0.0648601	0.00913019	0.0219814	0.0702106	0.0476078	0.0678223	0.0462053	0.0362524	0.0508221	0.0175095	0.0270266	0.0109322	0.0331647	0.0669734	0.0163435	0.0541785	0	0.0330807	0.0465555	0.0241855	0.0418821	0.0259911	0.045105	0.0164591	0.0315929	0.0329255	0	0.0341203	0.112321	0.0286996	0.053222	0.0602099	0.0344985	0.0577601	0	0.0295848	0.0225044	0.0367791	0	0.0320772	0.0412863	0.0091814	0.0420394	0.0192152	0.0846256	0.00904754	0.0161317	0.0417999
SDR16C5	0	0	0.00526371	0.00962668	0.00688011	0.00333106	0.00187922	0.00236347	0.00396831	0	0	0	0.00537869	0	0	0	0	0.00181628	0.00217649	0.000506486	0.00438197	0.00139518	0	0.0030879	0.00401301	0.01585	0	0	0.00538191	0	0.00925409	0.0127789	0.00556896	0	0.00374214	0.00199497	0.00177201	0.0244628	0	0.00463771	0	0	0.00305196	0.0139533	0.00273056	0	0.0180325	0.00511185
PENK	0	0	0	0.00546396	0.00436472	0	0.00717192	0.00306441	0.00383775	0	0	0	0.00533909	0	0.00532526	0	0	0.00859513	0	0	0	0.00449981	0.00189322	0.00318609	0	0.00318379	0	0	0.0101766	0.0026608	0.0342687	0.00305006	0.00658666	0	0	0	0.00265759	0	0	0.00882674	0.00241324	0.0024985	0	0	0.00527152	0	0.00351746	0.000813117
IMPAD1	0.155048	0.156056	0.115327	0.245717	0.212005	0.226015	0.1906	0.171517	0.134827	0.108108	0.160724	0.0793361	0.163185	0.152584	0.114245	0.139335	0.229492	0.173235	0.222668	0.164355	0.177969	0.099297	0.131945	0.11709	0.181857	0.218388	0	0.254693	0.231055	0.197156	0.162983	0.14146	0.151015	0.115239	0.124983	0.135919	0.107686	0.104923	0	0.265761	0.113089	0.0727771	0.254561	0.146499	0.177121	0.119306	0.0816048	0.133025
FAM110B	0.66143	0.587525	0.271818	0.563178	0.413173	0.54611	0.350277	0.311614	0.239849	0.269135	0.395921	0.482149	0.448213	0.346417	0.468083	0.433196	0.967072	0.475065	0.27489	0.457546	0.39651	0.258067	0.631587	0.197203	0.329918	0.595959	0.251724	0.69243	0.577875	0.553036	0.921652	0.361554	0.418995	0.283432	0.690883	0.329419	0.433872	0.574625	0	0.473603	0.362375	0.697404	0.496529	0.70906	0.469078	0.273775	0.276741	0.311745
UBXN2B	0.283989	0.282532	0.187324	0.3074	0.274227	0.276483	0.203463	0.214146	0.161213	0.162826	0.214236	0.240727	0.225364	0.196512	0.267135	0.22243	0.44775	0.21319	0.221451	0.226335	0.214443	0.118511	0.263931	0.119554	0.216262	0.287181	1.62631	0.32404	0.360933	0.346081	0.347399	0.242207	0.214718	0.163319	0.411918	0.195135	0.200064	0.233672	0	0.228983	0.20229	0.3377	0.365179	0.293746	0.252919	0.097243	0.113872	0.190198
CYP7A1	0	0	0	0.00107062	0	0.00372832	0.00308356	0	0.00132719	0	0.00359849	0	0	0	0	0	0	0.000947881	0.000532124	0	0	0.00161681	0	0	0	0	0	0	0	0.00256247	0	0	0	0	0	0.000824899	0	0	0	0.00286261	0	0	0	0	0	0	0	0
SDCBP	0.178348	0.169253	0.0978966	0.137188	0.168359	0.228126	0.222874	0.132948	0.118622	0.116166	0.175919	0.114672	0.203382	0.101865	0.106189	0.131699	0.0799554	0.0785567	0.154777	0.0959993	0.0885889	0.0749057	0.112897	0.0822158	0.14901	0.217551	0	0.17778	0.233186	0.133624	0.278785	0.0929298	0.174036	0.105399	0.098296	0.119472	0.133618	0.237564	0	0.116046	0.085247	0.223288	0.166524	0.190272	0.171951	0.0584134	0.0998408	0.113135
NSMAF	0.512833	0.420864	0.245403	0.447367	0.399127	0.38626	0.323394	0.310894	0.228559	0.226518	0.334661	0.315183	0.339246	0.251545	0.394829	0.333328	0	0.320814	0.238492	0.281636	0.255808	0.153795	0.301022	0.215253	0.26212	0.38689	0.422129	0.443446	0.506895	0.506718	0.540635	0.301974	0.33999	0.212749	0.434142	0.269304	0.33494	0.462843	0	0.339979	0.288097	0.529834	0.481881	0.398796	0.368744	0.278745	0.241298	0.247361
TOX	1.08116	1.1486	0.806242	1.22507	1.03631	0.896667	0.907124	1.19161	1.11918	1.02704	1.00039	1.08569	1.08817	1.10885	1.09128	1.10881	1.75006	1.01254	0.831913	1.22474	1.2289	0.825053	1.08817	1.02908	0.761713	1.11156	3.20094	1.1576	0.992612	1.17691	1.37421	1.01216	0.976618	0.925141	1.24065	1.09109	0.886761	1.20635	0	0.966396	0.959893	1.08863	1.17842	1.32208	0.976348	0.732772	1.15424	1.00998
CA8	0.434019	0.517077	0.407467	0.462963	0.415844	0.321554	0.329845	0.365146	0.504156	0.342468	0.289409	0.50031	0.376596	0.272645	0.563602	0.525543	0.406399	0.369997	0.332299	0.420453	0.45786	0.261612	0.265748	0.447167	0.452217	0.397139	0.841778	0.383357	0.359977	0.42432	0.459095	0.322363	0.361463	0.409265	0.485294	0.3567	0.305397	0.427426	0	0.443109	0.429758	0.504358	0.55446	0.370378	0.422546	0.156369	0.463259	0.362325
RAB2A	0.48759	0.469171	0.214379	0.433091	0.354439	0.373945	0.336459	0.271382	0.223748	0.234825	0.304199	0.284227	0.365961	0.284433	0.305326	0.328384	0.474852	0.298614	0.264966	0.296876	0.263211	0.153353	0.333726	0.150836	0.273712	0.368299	0.0577415	0.48568	0.454681	0.428301	0.607228	0.243757	0.323553	0.161347	0.503229	0.275415	0.298005	0.366126	0	0.415215	0.266784	0.516655	0.361845	0.497664	0.309696	0.180441	0.252161	0.246968
CHD7	0.0281043	0.0294256	0.048316	0.0335213	0.052268	0.0296439	0.0587096	0.0408156	0.0453357	0.0201537	0.00932816	0.0415196	0.0340623	0.0172456	0.0505082	0.0312831	0	0.0236173	0.0203058	0.0281167	0.0265675	0.0218051	0.104132	0.0304617	0.0445148	0.0372752	0	0.0441493	0.0394165	0.051434	0.059632	0.00739479	0.0503649	0.00441926	0.0212685	0.0643249	0.0413636	0.0784091	0	0.0536159	0.0361639	0.0279568	0.0149424	0.110131	0.0181176	0.0161402	0.0489588	0.193158
CLVS1	0.404219	0.479361	0.241176	0.416723	0.444936	0.437942	0.367282	0.257373	0.250418	0.233161	0.333375	0.295406	0.361435	0.202191	0.354188	0.320616	1.20217	0.242747	0.266773	0.287345	0.296233	0.165566	0.457318	0.145361	0.293319	0.426703	0.461927	0.48948	0.415536	0.489946	0.443214	0.276622	0.309585	0.264077	0.500641	0.304608	0.373094	0.416327	0	0.419876	0.268048	0.437747	0.402975	0.589197	0.425802	0.208363	0.254646	0.331816
ASPH	0.629243	0.442927	0.287237	0.526474	0.456027	0.415473	0.374815	0.401797	0.278652	0.353851	0.354529	0.425675	0.380153	0.329483	0.381844	0.348276	0.591029	0.351832	0.335406	0.375833	0.391019	0.229063	0.421396	0.258238	0.382172	0.485405	1.30235	0.562331	0.488675	0.617689	0.585855	0.41112	0.375714	0.198487	0.581246	0.33911	0.391525	0.56383	0	0.393956	0.357533	0.570549	0.560828	0.638401	0.364376	0.2612	0.274073	0.265045
NKAIN3	1.10821	1.11375	0.808423	1.00727	0.9493	0.795676	0.944979	0.935164	0.820286	1.00103	0.828101	1.11821	0.939316	0.861198	0.955854	1.07602	1.45056	0.902623	0.921285	0.892619	0.777241	0.806305	0.934447	0.705114	0.767886	1.06966	1.74878	1.14005	0.967316	1.02029	1.49371	0.923122	1.06834	0.824245	1.22361	1.06378	0.929274	1.25986	0	0.898876	0.857463	1.30092	1.14507	1.21857	0.922643	0.715687	0.887773	0.714573
GGH	0.0371777	0.0373913	0.0339601	0.0885155	0.0357577	0.0488712	0.0464063	0.0467786	0.056127	0.0131278	0.0251102	0.0179837	0.0352244	0.0518428	0.0332736	0.0698283	0	0.0289351	0.0461244	0.0507981	0.0455442	0.038257	0.0149627	0.0543501	0.0146696	0.0389579	0	0.0737397	0.0652155	0.0910176	0.0835119	0.0794411	0.0331142	0.0444441	0.071738	0.022235	0.0372086	0.0332805	0	0.0536891	0.0359062	0.025981	0.111477	0.110447	0.055962	0.0191164	0.0141665	0.028387
TTPA	0.00758474	0.0109355	0.00424095	0.00606774	0.00889318	0.0128738	0.00761548	0.004111	0.0108148	0.00107606	0.00880564	0.00577529	0.000624657	0.0221144	0.00104277	0.0222693	0	0.00758309	0.0104141	0	0.0190131	0.0177271	0	0.0106766	0.00677179	0.00352361	0.437905	0.000767883	0.0208628	0.00914324	0	0.0139246	0.00200164	0.012969	0	0.00490197	0	0	0	0.00251409	0.00569508	0	0.0417176	0.0124851	0.000683055	0.0103579	0.00605072	0.00159689
YTHDF3	0.252542	0.205907	0.175323	0.276814	0.257024	0.285099	0.200011	0.147222	0.135007	0.130444	0.166344	0.138715	0.148717	0.185974	0.204618	0.202065	0	0.147173	0.179575	0.199756	0.177278	0.105601	0.130374	0.077112	0.156703	0.181159	0	0.294634	0.3327	0.262361	0.290885	0.156483	0.160961	0.151029	0.191866	0.14904	0.156616	0.170749	0	0.256069	0.174528	0.0922801	0.216652	0.255206	0.150664	0.11543	0.106823	0.138393
BHLHE22	0.0101286	0	0.00385966	0.00395527	0	0	0.00143801	0.00103042	0.00358557	0.00155891	0.00471945	0	0	0.0031641	0	0	0	0.000835958	0.00100313	0	0.00299837	0	0	0	0	0.00554764	0	0	0	0.0021716	0	0.00275327	0.00116648	0	0	0	0	0	0	0	0	0.0133809	0	0	0	0	0	0
CYP7B1	0.100954	0.0555308	0.0293721	0.0632246	0.0690928	0.146079	0.0350902	0.040698	0.0344948	0.0379562	0.0363925	0.039109	0.0561215	0.060152	0.0387329	0.0730911	0	0.0637595	0.0496978	0.0715078	0.073196	0.025481	0.024874	0.0462806	0.0501966	0.0101375	0	0.104336	0.0517339	0.0891051	0.1196	0.0317003	0.0294161	0.059805	0.079043	0.0491514	0.0225722	0.0303544	0	0.0121316	0.0533346	0.0251698	0.0510719	0.0388816	0.0343651	0.0306145	0.0204311	0.0259886
ARMC1	0.186191	0.167574	0.0905001	0.18525	0.175356	0.191169	0.139128	0.116228	0.111753	0.125479	0.174185	0.0765824	0.132159	0.120417	0.0879746	0.141316	0	0.103493	0.159219	0.146521	0.154824	0.0769709	0.145289	0.0735708	0.148946	0.131457	0	0.243793	0.15523	0.150534	0.154786	0.16841	0.115791	0.0867449	0.0874902	0.10626	0.0927214	0.112715	0	0.1708	0.103773	0.149016	0.153948	0.118614	0.156864	0.0923977	0.0562853	0.0847734
MTFR1	0.132523	0.112302	0.0806498	0.152677	0.189013	0.0940238	0.137666	0.0711211	0.101141	0.0933776	0.0668854	0.0471303	0.0626456	0.121646	0.0455065	0.133068	0.378276	0.113102	0.0784607	0.0710712	0.089707	0.0771702	0.0694268	0.0795262	0.0610164	0.0349654	0.0577415	0.135775	0.172334	0.15618	0.110129	0.124227	0.0988717	0.0962937	0.0933027	0.0569618	0.101718	0.0884986	0	0.0967159	0.139878	0.109982	0.181502	0.0789443	0.0703338	0.0868679	0.0508653	0.118308
PDE7A	0.368822	0.419233	0.271851	0.484777	0.424801	0.389902	0.306493	0.347965	0.267386	0.305611	0.367893	0.340892	0.378845	0.252174	0.344273	0.29808	0.398581	0.270947	0.286686	0.321619	0.315888	0.166052	0.432937	0.253005	0.288634	0.450513	0.417756	0.384284	0.431296	0.416528	0.444087	0.287593	0.331117	0.251676	0.404934	0.322924	0.340366	0.37909	0	0.320979	0.334249	0.392303	0.363668	0.469004	0.308668	0.199611	0.205369	0.238915
DNAJC5B	0.00219505	0.000735774	0.00204269	0.00220151	0.00173775	0	0.0398255	0	0.00446737	0	0	0.00153234	0	0.00812883	0	0.00785449	0	0.00602026	0.00214523	0	0	0.00301977	0	0.00387822	0	0.000311129	0	0.0170347	0.0120281	0	0	0	0.00144728	0	0.00365569	0.00338124	0.00228839	0.00458994	0	0	0	0	0	0.00760985	0	0	0	0.0186455
TRIM55	0	0	0	0	0.00142722	0	0.00129042	0.000751815	0.00134497	0	0	0	0.000583947	0	0.000967568	0	0	0	0.000716183	0.00357132	0	0.000453208	0	0	0	0	0	0.0121421	0.00268587	0.00305222	0	0.00153965	0	0.00435588	0	0.00100647	0.00152965	0.00107584	0	0	0.00102369	0	0	0	0.00204436	0	0.00362996	0
CRH	0.0251457	0.124394	0.120392	0.660756	0.441843	0.234857	0.196814	0.246586	0.627475	0.215595	0.315152	0.160197	0.447126	0.607495	0.12346	0.546572	0.262524	0.303686	0.584058	0.286031	0.344103	0.122743	0.124805	0.550928	0.301302	0.142351	0	0.0539962	0.299796	0.0463706	0.0750372	0.116613	0.115224	0.127566	0.0659002	0.120065	0.0895384	0.10992	0	0.197724	0.425679	0.0569724	0.0600099	0.118225	0.0651299	0.133227	0.16258	0.0358984
RRS1	0	0	0.0013712	0.0025684	0	0	0	0.00120887	0.0052319	0.0026106	0	0	0	0	0.000771382	0	0	0.00981006	0.00792551	0.0216558	0	0.00183018	0	0	0	0	0	0	0	0	0	0	0.0010375	0	0	0.000220999	0.0139648	0	0	0.00405195	0.00140993	0	0	0	0	0.000994505	0.00438827	0.00483133
ADHFE1	0.100219	0.060604	0.0574475	0.0732285	0.0663066	0.0562419	0.0168406	0.0842847	0.0600159	0.04816	0.065925	0.0494108	0.0718089	0.126106	0.114078	0.079565	0	0.0763687	0.0765652	0.0888258	0.0861027	0.0757459	0.0550122	0.0741523	0.035939	0.0771543	0	0.0931639	0.105757	0.078834	0.0537662	0.159837	0.0881681	0.0514481	0.170372	0.0627077	0.0419509	0.0748533	0	0.105347	0.0758976	0.0535283	0.148944	0.0322009	0.0273441	0.0377939	0.0913985	0.0809774
VXN	0.123981	0.109709	0.0654496	0.139726	0.126743	0.121241	0.128359	0.0907003	0.118319	0.074438	0.119303	0.0935434	0.0936221	0.0959519	0.120959	0.116167	0	0.0769674	0.117961	0.119774	0.12575	0.0640669	0.0825544	0.0637083	0.131506	0.141237	0.0577415	0.151167	0.15353	0.114354	0.202113	0.0991551	0.11625	0.051421	0.183946	0.0898263	0.109072	0.149296	0	0.098526	0.0763666	0.0883254	0.146109	0.0901193	0.0989946	0.0743781	0.0681746	0.110988
MYBL1	0.00623179	0.0100701	0.00262602	0.00941773	0.0181045	0.0073638	0.0151267	0.0102203	0.00554674	0	0.0126802	0.00245395	0	0.0103464	0.000936904	0.0114549	0	0.00901218	0.00306464	0.00188781	0.00640788	0.00290612	0.00567493	0.00737534	0.00967598	0.0129342	0	0.0092712	0.0196039	0.0119491	0.0370059	0.00914526	0.00424181	0	0	0.00730113	0.0067211	0.0129759	0	0	0.00801508	0	0.0295393	0	0.00377352	0.0021131	0.00318516	0.00197956
VCPIP1	0.149303	0.109904	0.0925736	0.174039	0.118945	0.195528	0.120105	0.0942564	0.0957818	0.055648	0.148138	0.130519	0.081477	0.0751478	0.0721715	0.0484524	0	0.104993	0.139059	0.152908	0.0893347	0.0800971	0.0658546	0.0677411	0.116847	0.251818	0.415969	0.125401	0.192205	0.0856685	0.164325	0.0983018	0.0851203	0.0463203	0.12453	0.103319	0.0816076	0.0831646	0	0.143608	0.0717876	0.140345	0.116568	0.122196	0.125752	0.0863034	0.0484304	0.0969453
SGK3	0.35965	0.306661	0.247505	0.314384	0.302095	0.189249	0.257502	0.24806	0.200637	0.172137	0.225577	0.203462	0.272673	0.223588	0.291603	0.245555	0.236982	0.226998	0.197493	0.260369	0.222775	0.158916	0.310676	0.206898	0.222053	0.268031	0	0.335649	0.370233	0.34234	0.421606	0.331403	0.278555	0.194972	0.364168	0.202715	0.287912	0.291249	0	0.241873	0.247692	0.348575	0.369057	0.337819	0.201852	0.170321	0.212087	0.268824
MCMDC2	0.0122253	0.013447	0.0292373	0.0848091	0.0246439	0.0330083	0.104267	0.0181356	0.0427278	0.0156661	0.0194024	0.00652294	0.0155206	0.0327544	0.0139468	0.0393617	0	0.0303011	0.0357875	0.00943692	0.0298435	0.0465041	0.0147927	0.0189422	0.00672165	0.0239006	0.57969	0.0098635	0.0912713	0.0332386	0.0105737	0.027146	0.028472	0.0907387	0	0.0184481	0.0444914	0.0251842	0	0.014029	0.0499844	0.00398312	0.0668294	0.0396098	0.0235402	0.0362639	0.00810692	0.0599962
TCF24	0.00279934	0	0.00541954	0.0228663	0.0116084	0.00923243	0.0245221	0.0294634	0.0484296	0.00731299	0.00204404	0.00728853	0.00813328	0.0865888	0.0296353	0.0101519	0	0.0292584	0.0275529	0.016736	0.0266552	0.0206418	0	0.0448646	0.00534051	0	0	0.0074844	0.00551725	0.00573158	0	0.050417	0.0152436	0.0513749	0.0104941	0.0159911	0.0132117	0.00578092	0	0.0141569	0.0095429	0.00857075	0.0512954	0.00524369	0.0194163	0.0212088	0.0403816	0.0304836
PPP1R42	0.0467372	0.09025	0.0479135	0.0746828	0.0270255	0.0348227	0.0633792	0.0673459	0.0382063	0.052553	0.0325344	0.0123386	0.0584581	0.0503518	0.113138	0.0329851	0	0.0726667	0.0643966	0.0343907	0.0614532	0.031221	0.0403495	0.0220233	0.0467671	0.0523365	0	0.0387822	0.0491781	0.0791293	0.0701102	0.0384808	0.0371132	0.0389261	0.0397501	0.0507529	0.0547184	0.0667648	0	0.0873253	0.0380802	0.0710105	0.0840926	0.03153	0.0157764	0.0296374	0.035004	0.185606
COPS5	0.00755485	0.0211616	0.0194898	0.0444888	0.0337686	0.0243018	0.0291321	0.0170035	0.0213412	0.0162363	0.011401	0.00394606	0.0317007	0.046278	0.0105221	0.032891	0	0.0163747	0.0207598	0.012923	0.0303091	0.0224876	0.0234103	0.0128178	0.0217351	0.0279168	0.0577415	0.0458424	0.0465365	0.0320055	0.0240004	0.0433061	0.0209269	0.0241032	0.00231527	0.0100684	0.0131958	0.0129044	0	0.0184401	0.0296768	0.014432	0.0272833	0.00386948	0.0339494	0.0128716	0.0218893	0.0158329
CSPP1	0.488166	0.457106	0.259928	0.451927	0.399054	0.395425	0.279213	0.297462	0.226106	0.225295	0.287168	0.249513	0.329926	0.256048	0.386258	0.331359	0.429321	0.265463	0.249699	0.298618	0.295267	0.185276	0.302332	0.176037	0.292949	0.47924	0.0577415	0.501555	0.469329	0.516615	0.52717	0.302412	0.322462	0.22401	0.396666	0.261579	0.307182	0.381325	0	0.415734	0.264316	0.462107	0.458291	0.489767	0.379603	0.216974	0.292636	0.257539
ARFGEF1	0.502506	0.447065	0.237902	0.486212	0.435025	0.396962	0.296978	0.311291	0.245232	0.2749	0.351975	0.357803	0.345028	0.272658	0.345821	0.351783	1.02828	0.350535	0.271657	0.359166	0.293077	0.144361	0.43048	0.176203	0.279036	0.402582	0.245602	0.563588	0.474322	0.563359	0.523448	0.356698	0.320899	0.202135	0.557927	0.285717	0.369713	0.396013	0	0.415673	0.305618	0.575576	0.52688	0.482051	0.314324	0.214424	0.284029	0.218531
CPA6	0.00291567	0.00363802	0.0169984	0.0370183	0.0216989	0.0112782	0.00358416	0.015097	0.00761036	0.00827962	0.000670945	0.00614623	0.00693542	0.0236308	0.00195101	0.0126915	0	0.0157153	0.0037126	0.00443192	0.00384426	0.0192908	0.0154435	0.00796153	0.0070333	0.0114857	0	0.0113483	0.0322964	0	0.011474	0.0187874	0.00617583	0.0101232	0	0.0094861	0.00359969	0.0120381	0	0.00399481	0.0126786	0.00412226	0.0379811	0.00423619	0.00447911	0.00462437	0	0.0128543
PREX2	0.679184	0.65309	0.567965	0.679175	0.668965	0.58025	0.51613	0.565632	0.489881	0.558669	0.460614	0.601711	0.610281	0.592584	0.620651	0.552434	0.694864	0.674245	0.525619	0.55661	0.513208	0.448386	0.553481	0.436481	0.484021	0.596596	0.681705	0.759191	0.741173	0.771994	0.718875	0.67657	0.578981	0.564716	0.680896	0.62383	0.560662	0.692219	0	0.446083	0.508372	0.84805	0.619458	0.769244	0.648656	0.332487	0.490521	0.506221
C8orf34	1.20123	0.959713	0.761527	0.962983	0.767887	1.06322	0.660168	0.770013	0.726543	0.781526	0.950764	1.00833	1.10239	0.819381	1.05155	0.675445	0.904964	1.04573	0.87913	0.912298	0.856288	0.791519	1.03333	0.536396	0.690477	1.16877	1.12799	1.19833	0.997394	1.04335	1.24521	0.84339	0.825937	0.851859	1.22792	0.854133	0.957231	1.06199	0	0.992016	0.755998	1.25772	0.879681	0.923548	0.977022	0.91049	1.05563	0.984956
SULF1	0.204039	0.156535	0.225495	0.188342	0.195209	0.160401	0.215415	0.20037	0.180566	0.177889	0.0980902	0.229354	0.205133	0.0686235	0.17065	0.186237	0.0799554	0.166181	0.102025	0.177069	0.150618	0.0784184	0.151966	0.135728	0.185884	0.128151	0	0.212398	0.125598	0.132386	0.287563	0.211645	0.187047	0.125562	0.22469	0.191297	0.0800896	0.270311	0	0.0909091	0.148084	0.187901	0.143574	0.186818	0.154871	0.0229679	0.196587	0.180631
SLCO5A1	0.476238	0.420974	0.413961	0.353674	0.295852	0.271669	0.328425	0.425215	0.277834	0.241525	0.189698	0.401742	0.210454	0.289339	0.275148	0.345562	0.0799554	0.359881	0.223218	0.270356	0.220793	0.302143	0.240124	0.249499	0.390138	0.173379	0.437905	0.475738	0.337684	0.499185	0.489459	0.400468	0.418417	0.389884	0.357516	0.359191	0.292894	0.466129	0	0.379137	0.264941	0.310175	0.499829	0.365821	0.398312	0.188735	0.281269	0.26388
PRDM14	0	0.0192641	0.000795891	0.00102155	0.00961162	0	0	0	0.0023389	0	0.000725511	0	0	0	0.00125251	0	0	0	0.00145654	0	0.000566959	0.00151082	0.0026439	0	0.00468936	0.00684329	0	0	0.00957819	0.00154342	0	0.00260081	0.000361709	0	0	0	0	0.00206245	0	0	0.00382913	0	0	0	0	0	0.000664505	0.00442852
NCOA2	0.585723	0.437379	0.226018	0.559792	0.479618	0.435554	0.234018	0.300011	0.227878	0.272236	0.387221	0.342292	0.470115	0.257668	0.427558	0.417754	1.13104	0.324703	0.293224	0.396782	0.295435	0.167526	0.513036	0.127501	0.267862	0.360159	0.626419	0.579005	0.528687	0.549852	0.79516	0.321723	0.331101	0.219491	0.600613	0.301258	0.375919	0.571842	0	0.466471	0.307919	0.686804	0.501841	0.547664	0.402947	0.216523	0.283919	0.17622
TRAM1	0.165887	0.103825	0.0915442	0.129586	0.180022	0.162832	0.122789	0.0916817	0.0859709	0.105145	0.098455	0.120103	0.118979	0.107445	0.115131	0.102258	0.171672	0.125178	0.113702	0.155072	0.131936	0.0796918	0.0346072	0.0739867	0.120092	0.0910958	0.0577415	0.172245	0.189679	0.124674	0.0786805	0.100567	0.114417	0.0943597	0.0839485	0.095095	0.103279	0.141204	0	0.0913086	0.102257	0.114751	0.158159	0.0865217	0.103468	0.117711	0.0279937	0.1398
LACTB2	0.0210057	0.0714388	0.0245938	0.0510829	0.0354332	0.0204257	0.0723506	0.0277957	0.0342219	0.00708591	0.0284618	0.0211501	0.0202016	0.050744	0.0508646	0.0704858	0	0.0574338	0.0514341	0.0233538	0.034811	0.0321546	0.034936	0.0350536	0.0256645	0.0363305	0	0.0126108	0.0554955	0.0435447	0.0176936	0.0409333	0.0310709	0.0458983	0.0186421	0.0168269	0.0391275	0.0718244	0	0.0588015	0.0194297	0.0430346	0.0172436	0.0781293	0.0525885	0.0292729	0.0113935	0.0287561
XKR9	0.0769463	0.0852138	0.0608357	0.057358	0.0625667	0.0297529	0.0822815	0.0849716	0.0533621	0.0322684	0.0429004	0.0210632	0.032643	0.0287999	0.0824793	0.064572	0.262524	0.0894141	0.0562736	0.0771084	0.052604	0.0579105	0.0589147	0.022426	0.0231348	0.118794	0	0.107241	0.0904816	0.0808701	0.0816171	0.0470428	0.0421888	0.0683226	0.0322219	0.0316796	0.0693162	0.0317301	0	0.0398527	0.0771837	0.130637	0.0640859	0.0955443	0.0257549	0.0319755	0.0257887	0.0647594
EYA1	0.166967	0.084387	0.0681279	0.103747	0.13837	0.0799477	0.0990296	0.352766	0.109159	0.0666218	0.134638	0.187792	0.143384	0.0617736	0.155023	0.190346	0	0.183669	0.134189	0.100164	0.207288	0.192735	0.159232	0.176649	0.236807	0.0773378	0.274418	0.162823	0.0984173	0.139004	0.122341	0.135983	0.146498	0.0588798	0.124945	0.0729012	0.196719	0.422828	0	0.08595	0.122791	0.324231	0.150545	0.124941	0.265468	0.0132149	0.033212	0.273154
MSC	0	0	0	0.00391208	0	0	0	0	0	0	0	0	0	0	0	0.00232367	0	0	0.00136272	0	0	0	0	0	0	0	0	0.00409767	0	0	0	0	0.00221676	0	0	0	0	0	0	0	0	0	0.00128508	0	0	0	0	0.0018182
TRPA1	0	0	0.0016177	0	0	0	0.00287793	0	0	0	0	0	0	0	0	0	0	0	0	0	0	0	0	0	0	0.0196977	0	0	0.00323098	0.00165606	0.011474	0	0	0	0	0	0	0	0	0	0	0	0	0	0	0	0	0
KCNB2	0.756871	0.67528	0.507953	0.602691	0.569184	0.615638	0.507587	0.523385	0.426002	0.609182	0.501647	0.620587	0.555911	0.423351	0.645639	0.478678	0.991267	0.486219	0.542311	0.609294	0.49159	0.420372	0.710916	0.472772	0.601144	0.665608	0.767571	0.811165	0.629018	0.78862	0.823875	0.407417	0.633785	0.546292	0.909983	0.548548	0.553946	0.75093	0	0.564909	0.628706	0.724591	0.656818	0.636044	0.681186	0.445632	0.467622	0.43698
TERF1	0.31459	0.303857	0.186615	0.281632	0.293423	0.267032	0.232349	0.223692	0.201398	0.157345	0.218406	0.221292	0.226635	0.235823	0.234602	0.242458	0	0.214991	0.223001	0.241138	0.219904	0.145618	0.173166	0.123367	0.181269	0.26687	0.274418	0.309819	0.343518	0.29651	0.284429	0.271626	0.203471	0.170191	0.255286	0.175891	0.2512	0.271923	0	0.280599	0.198241	0.30869	0.393769	0.268598	0.224049	0.135451	0.138497	0.166751
SBSPON	0	0.00474359	0.00720967	0.00399557	0.0469892	0	0.00280661	0.00239324	0.00635763	0	0.00170489	0	0.00533909	0	0.000936904	0.0033047	0	0.00679456	0.000997863	0.00498364	0.0140434	0.000219687	0	0	0	0.000706173	0	0.000767883	0.0123612	0.00714421	0	0	0.00177218	0.00610439	0.00263974	0.000591675	0.00209823	0.00202028	0	0	0.00471233	0.00627997	0.00806621	0.00332082	0.00292369	0.00391934	0	0.00409003
C8orf89	0.00184018	0.0134519	0.00216007	0.00434344	0.00360463	0.00402324	0.00179806	0.00352714	0.00536036	0.000638575	0	0.00193246	0.00748421	0	0.00514771	0	0	0.00678324	0.0022154	0.00171641	0.00328665	0.0004841	0.00596875	0.00215487	0.00180331	0.0110159	0	0	0.00550176	0.00552738	0	0	0.00160628	0.00833529	0	0.00553376	0	0	0	0	0.00589526	0.0043545	0.00157523	0	0	0.00210475	0.0088896	0
RPL7	0.124321	0.0746314	0.0680261	0.224897	0.142747	0.135535	0.173939	0.179218	0.108391	0.0449041	0.0584557	0.0394436	0.109445	0.0942846	0.0719834	0.134752	0	0.10749	0.163835	0.0891845	0.0753263	0.0672239	0.077113	0.0473989	0.103093	0.0553277	0	0.138151	0.251852	0.194364	0.224598	0.116832	0.0916432	0.116885	0.0893037	0.0706675	0.146213	0.0804246	0	0.0330521	0.110428	0.0796212	0.129123	0.0985952	0.140276	0.0723859	0.0317982	0.0975349
RDH10	0.00706947	0.00469431	0.00945444	0	0.00483774	0.0131987	0.00345974	0.0015593	0.00675925	0.00093484	0.000861813	0.00295098	0	0	0.00152986	0	0	0.00269095	0.0014695	0.00122382	0.000347982	0.00292521	0.00609618	0	0.00428297	0	0	0	0.00524808	0.00839622	0	0.00386153	0.0080777	0.00833085	0	0	0.00373089	0.00378745	0	0.00363974	0	0.0150942	0	0	0	0	0.00279789	0.0113891
STAU2	0.602123	0.428975	0.279013	0.462127	0.446613	0.39688	0.334424	0.306244	0.265524	0.217969	0.38021	0.372632	0.393772	0.252362	0.384103	0.294187	0.669886	0.323688	0.309427	0.38373	0.281546	0.150703	0.409104	0.154553	0.310543	0.447288	0.508698	0.52561	0.524949	0.580838	0.655508	0.315569	0.332787	0.226229	0.569202	0.302327	0.378813	0.494613	0	0.423851	0.287441	0.61775	0.502021	0.549676	0.376698	0.22115	0.256332	0.264775
AC022826.2	0.0187984	0.0212902	0.0284734	0.041251	0.0298469	0.0240647	0.082773	0.0231414	0.0205089	0.0127946	0.0177391	0.020212	0.0203268	0.0346604	0.0368736	0.0126567	0.262524	0.0371797	0.0156692	0.0135652	0.0187879	0.0297108	0.060142	0.0473218	0.0113214	0.00692039	0	0.0269736	0.0481953	0.039935	0.0217513	0.0264912	0.0239402	0.0227482	0.0436834	0.0197011	0.0453683	0.0303114	0	0.00789514	0.0113023	0.0433968	0.0219678	0.0470987	0.0732992	0.0328634	0.0513007	0.0842615
ELOC	0.157701	0.110658	0.089846	0.186174	0.207593	0.15024	0.166274	0.116904	0.124568	0.072488	0.0931471	0.0819222	0.111093	0.0841779	0.12367	0.160066	0	0.129764	0.174045	0.0970805	0.110117	0.0845856	0.0964261	0.121881	0.0986067	0.101941	0.437905	0.194215	0.192793	0.144686	0.250674	0.133199	0.0874472	0.0861155	0.0535766	0.0788641	0.113506	0.138362	0	0.0626596	0.0876192	0.0663405	0.182951	0.163461	0.179162	0.0705807	0.0387914	0.0796671
TMEM70	0.0205336	0.0481674	0.0273076	0.0598823	0.041675	0.0659448	0.123447	0.0441565	0.0508284	0.0156059	0.054451	0.0383848	0.0343739	0.0352016	0.0269646	0.0618216	0	0.0499903	0.077169	0.0347392	0.0262522	0.020285	0.0563609	0.0338074	0.0359413	0.0522012	0.0577415	0.0246325	0.0807792	0.0318491	0.0236031	0.0380604	0.0363628	0.0423627	0.040737	0.025253	0.0329453	0.0605294	0	0.0290487	0.0158686	0.047883	0.0336461	0.0507606	0.104472	0.0152064	0.00741255	0.039446
LY96	0.00680233	0.00757653	0.00478615	0.0307424	0.0282188	0.0147926	0.0306714	0.0147583	0.0160287	0.00907579	0.00620921	0.00523777	0.0212922	0.0110578	0.002889	0.00492805	0	0.010916	0.0129303	0.00893764	0.0106899	0.0101479	0.0171996	0.00730281	0.0056497	0.0196291	0	0.0279199	0.0219476	0.0113796	0.0111228	0.0455679	0.00802497	0.0150443	0.0188287	0.00789038	0.0212953	0.0224902	0	0.0284906	0.00805164	0.0051018	0.00589155	0	0.0293425	0.0287048	0.00252618	0.0373509
JPH1	0.187015	0.182918	0.154324	0.135846	0.14116	0.159932	0.201357	0.182556	0.121589	0.126037	0.120118	0.159224	0.125253	0.0968879	0.19402	0.145578	0.199115	0.184821	0.153145	0.0979014	0.147793	0.118036	0.246026	0.114243	0.119362	0.196534	0	0.224501	0.167234	0.185356	0.249821	0.141531	0.155334	0.140869	0.167011	0.138215	0.121761	0.181279	0	0.22229	0.124143	0.100693	0.13528	0.237288	0.170667	0.116517	0.149407	0.118961
GDAP1	0.598319	0.50632	0.321887	0.52025	0.443398	0.445393	0.333372	0.326024	0.288653	0.242932	0.393425	0.413316	0.442842	0.298937	0.428257	0.444702	1.19773	0.407144	0.326248	0.431654	0.345044	0.208284	0.497416	0.180626	0.339518	0.442783	0.350043	0.506554	0.475839	0.566574	0.86627	0.359009	0.361839	0.331951	0.626078	0.362408	0.399243	0.528652	0	0.488704	0.389215	0.702782	0.465583	0.664742	0.479933	0.205994	0.371864	0.169764
PI15	0	0	0.00110087	0.00920709	0.0110718	0.0284526	0.0137273	0.00394356	0.00531007	0.00910963	0.00224077	0.00700141	0.0259549	0.00259749	0.0184459	0.00944985	0	0.0107045	0.0105252	0	0.00475224	0.00288844	0.00384144	0.00338476	0.00460654	0.0129781	0	0.0116532	0.00602124	0.0205405	0	0.0085633	0.00550578	0.00742458	0.0188952	0.00185808	0.00726351	0.00796135	0	0.00729732	0.00729283	0.0113	0.0104648	0.0123696	0.0335558	0	0.00120352	0.0273457
CRISPLD1	0.0993183	0.0759976	0.0467396	0.0714627	0.0624433	0.0566529	0.0285069	0.0331751	0.0255783	0.0341059	0.052925	0.0300469	0.0898484	0.0496058	0.0307018	0.0615553	0	0.0289847	0.0499654	0.0466072	0.0513668	0.0662607	0.0130172	0.0443412	0.0470964	0.0374572	0	0.0862438	0.0332629	0.109476	0.119559	0.0600253	0.0531749	0.0518137	0.00727983	0.0290074	0.0383386	0.0768057	0	0.0946302	0.0425567	0.0909016	0.0624384	0.0107529	0.0294235	0.00926493	0.0396075	0.146682
HNF4G	0.0303006	0.0338727	0.0135016	0.0202805	0.00488608	0.0167428	0.0159508	0.0157303	0.00668651	0.0164989	0.026798	0.0140642	0.020762	0.0172739	0.00985463	0.00666	0	0.0107601	0.00474207	0.00693196	0.0152575	0.00902566	0.00818352	0.0195869	0.01319	0.0147424	0	0.0501124	0.0132665	0.0079375	0.0193625	0.00450364	0.00800679	0.0122909	0	0.00524294	0.013231	0.00918932	0	0.0239684	0.0118435	0.0113633	0.0349832	0.0114234	0.00953241	0.00363779	0.000848129	0.0043786
ZFHX4	0.186298	0.210387	0.155981	0.247641	0.207625	0.214446	0.19895	0.191103	0.150679	0.179184	0.171763	0.211895	0.190561	0.120783	0.166446	0.12025	0.414177	0.0949468	0.120685	0.13933	0.112981	0.0765927	0.216193	0.117008	0.144945	0.190051	0	0.205614	0.145263	0.24469	0.181257	0.117619	0.15126	0.146357	0.208456	0.167484	0.189118	0.282678	0	0.179805	0.15179	0.13443	0.21445	0.242218	0.174915	0.0707406	0.166349	0.0874474
PEX2	0.0669341	0.0886554	0.0737636	0.123008	0.11753	0.137644	0.100655	0.0829792	0.0737298	0.044195	0.0855111	0.0430529	0.0602757	0.0864485	0.049269	0.0834391	0.262524	0.0502315	0.0901151	0.0762176	0.0915286	0.0474822	0.04114	0.0692648	0.0692117	0.0832225	0	0.11669	0.112689	0.108463	0.0792556	0.0701847	0.0584835	0.0525692	0.0309577	0.031799	0.0493221	0.0984383	0	0.100324	0.0715771	0.0758023	0.111543	0.0725627	0.0425571	0.0250553	0.0214765	0.0505025
PKIA	0.406633	0.336099	0.230576	0.345211	0.322913	0.354466	0.324048	0.281964	0.215758	0.262435	0.279268	0.25148	0.30614	0.192959	0.19963	0.2324	0.585445	0.235535	0.282245	0.245568	0.233247	0.13881	0.285581	0.166667	0.290493	0.396461	0.500743	0.422443	0.316642	0.36234	0.524686	0.219487	0.247588	0.222178	0.469412	0.209187	0.25451	0.317886	0	0.367097	0.218172	0.345794	0.299556	0.45016	0.376981	0.160091	0.164033	0.236708
ZC2HC1A	0.22792	0.180531	0.167869	0.261547	0.274506	0.217716	0.166131	0.184229	0.147853	0.115085	0.163527	0.164579	0.178098	0.160451	0.159111	0.222731	0.171672	0.140335	0.128356	0.217732	0.176356	0.108425	0.126751	0.0990686	0.165398	0.137755	0.437905	0.31177	0.242538	0.273908	0.27013	0.206114	0.164476	0.123335	0.252492	0.142913	0.167673	0.198691	0	0.208808	0.165647	0.287222	0.306281	0.246814	0.182669	0.121992	0.141732	0.110933
IL7	0.012158	0.00915051	0.0169028	0.145916	0.0845672	0.0314674	0.030515	0.0317515	0.0521573	0.00694369	0.0102205	0.000932753	0.0136632	0.046801	0.00833232	0.0832736	0	0.0336444	0.0293087	0.00951514	0.0309224	0.0451955	0.0215406	0.0593332	0.00765173	0.0052357	0	0.0284575	0.166598	0.0480425	0.0378454	0.0765317	0.0123443	0.0505069	0.00371213	0.0223929	0.019369	0.0162376	0	0.0094013	0.033821	0.008339	0.147309	0.00922959	0.00699226	0.00389314	0.0398105	0.0225714
STMN2	0.443189	0.375669	0.307562	0.465544	0.426343	0.442697	0.329596	0.336077	0.247327	0.287815	0.346529	0.300593	0.461473	0.285843	0.292522	0.360917	0.700007	0.287882	0.330593	0.281658	0.314472	0.227735	0.422746	0.247503	0.329493	0.369087	0.757412	0.516883	0.537051	0.547783	0.659858	0.304142	0.343678	0.222741	0.353851	0.244185	0.328896	0.496314	0	0.363079	0.322456	0.457177	0.485025	0.559876	0.402388	0.26843	0.277902	0.274701
HEY1	0.0114156	0.00867555	0.00260455	0.01418	0.00993018	0.00843326	0.0177499	0.0116178	0.0116923	0.0130819	0.00426765	0.000642421	0.00198474	0	0.00138701	0.0184162	0	0.0116434	0.00920923	0.00986928	0.0106079	0.00247494	0.0550402	0.00415565	0.00226435	0.00558127	0	0.0235702	0.00995588	0.00669978	0.0335179	0.0053767	0.00335213	0	0.00916953	0.00261451	0.00984146	0.0044138	0	0.00163257	0.0173432	0.0340206	0.010672	0.0669027	0.0077708	0.00671107	0.00134954	0.0262821
MRPS28	0.00046488	0.000474275	0.00514901	0.00902082	0.0141627	0.0132308	0.0151977	0.0093947	0.0155383	0.000893257	0.0104309	0.0046029	0.0102809	0.0136392	0	0.00497141	0	0.00842257	0.018933	0.00378931	0.00929431	0.00508446	0	0	0.00986478	0.00355936	0	0.000965138	0.00405711	0	0.0111228	0.00751953	0.00569978	0	0.0144068	0.00442972	0.00678972	0.00226802	0	0.00893192	0.00340631	0.0180151	0	0.00333807	0.00413988	0.00719391	0	0.0055752
AC036214.3	0	0	0	0	0	0	0.00142858	0	0.000489966	0.000755392	0	0	0	0	0	0	0	0	0.000933706	0	0.000615847	0	0	0	0	0	0	0	0.00291787	0.00413446	0	0	0.00124167	0.002216	0	0	0.00542966	0	0	0	0	0	0	0	0	0	0	0
TPD52	0.156993	0.185139	0.147108	0.238816	0.182501	0.147147	0.215675	0.136773	0.158899	0.117282	0.120339	0.0712749	0.141516	0.160291	0.176874	0.192869	0.171672	0.219488	0.144961	0.208125	0.148257	0.122531	0.101428	0.113507	0.0964121	0.0873368	0.57969	0.259996	0.173644	0.257969	0.116302	0.158796	0.172416	0.0895381	0.140769	0.108004	0.121158	0.181843	0	0.189223	0.223161	0.17227	0.233251	0.257249	0.159342	0.122533	0.163169	0.196225
ZBTB10	0.0793203	0.0704973	0.0396603	0.072203	0.0666862	0.0581543	0.0694289	0.062389	0.0370717	0.0522832	0.0634085	0.0510032	0.0404103	0.0325446	0.023329	0.0427224	0	0.0631788	0.0500833	0.0399829	0.037063	0.0322517	0.0520157	0.047197	0.0406325	0.0690639	0.0577415	0.0849005	0.0576023	0.0539281	0.0377002	0.0394552	0.0358312	0.0597424	0.0885335	0.042473	0.0437952	0.0624373	0	0.0568672	0.04307	0.0255858	0.0565393	0.0725939	0.0641976	0.0351097	0.0139677	0.0744776
ZNF704	0.536204	0.585682	0.324042	0.489664	0.530781	0.379655	0.404756	0.379322	0.292306	0.337919	0.444009	0.458661	0.462742	0.336853	0.453935	0.339878	1.06654	0.417054	0.356118	0.408772	0.344358	0.259049	0.596096	0.264551	0.342425	0.545263	0.757478	0.569559	0.52113	0.597363	0.821619	0.288213	0.382342	0.284118	0.680467	0.342078	0.418909	0.578088	0	0.480823	0.366273	0.661027	0.486826	0.614232	0.399876	0.290891	0.349606	0.349551
PAG1	0.398817	0.358683	0.235529	0.36158	0.377327	0.318829	0.290022	0.247726	0.219589	0.234899	0.290208	0.303928	0.274915	0.200648	0.327449	0.323791	0.694391	0.227869	0.18798	0.297764	0.311208	0.177166	0.294577	0.148868	0.279891	0.334839	0	0.368618	0.349315	0.466783	0.3656	0.306595	0.27036	0.23626	0.426906	0.293218	0.305826	0.321559	0	0.297307	0.294171	0.355027	0.334514	0.445958	0.317117	0.135671	0.211649	0.244115
FABP5	0.0407586	0.0531398	0.0433485	0.107534	0.0629246	0.0535688	0.101282	0.0642389	0.052651	0.0260251	0.0667503	0.0309704	0.0486757	0.0358476	0.0280129	0.0518187	0	0.0426509	0.0945858	0.0364261	0.0681908	0.0375411	0.0763582	0.0698153	0.0601359	0.0591234	0	0.0395675	0.0832738	0.0965432	0.0318816	0.0752095	0.0403799	0.0245376	0.0128301	0.0244816	0.0356	0.12456	0	0.0411869	0.0416522	0.0351367	0.0423587	0.0435368	0.0423036	0.0355142	0.00446901	0.040492
PMP2	0.00091429	0	0.00190592	0.0152656	0.0157186	0.0182817	0.00716905	0.00682016	0.00821621	0.00544221	0.00380793	0	0.00175091	0.0251982	0	0	0	0.00255694	0.00891398	0.0024302	0.0135336	0.00373403	0.0192226	0.00214683	0.00230435	0.0110309	0	0.0419323	0.0247968	0.00372118	0.0793758	0.0116273	0.00808144	0	0	0.00541943	0.00441152	0.0265296	0	0	0.00508271	0.00830861	0.00154314	0.0116376	0.00987147	0.00233874	0	0.00520512
FABP9	0	0	0	0.00075619	0	0	0.00234374	0	0.00103784	0	0	0	0	0	0	0	0	0.00161702	0	0	0	0.000822787	0	0	0	0	0	0	0	0	0	0	0.000280106	0	0	0	0	0	0	0	0.000482988	0	0	0	0	0.00249976	0	0
FABP4	0	0	0	0	0	0	0	0	0	0	0	0	0	0	0	0	0	0	0	0	0	0	0	0	0	0	0	0	0	0	0	0	0	0	0	0	0	0	0	0	0	0	0	0	0	0	0	0
FABP12	0	0	0.000329071	0.000951553	0	0	0	0	0.000212222	0	0	0	0	0.0030214	0	0	0	0.00376804	0	0	0.00226455	0	0	0	0	0	0	0	0.00284234	0	0	0	0	0	0	0	0.0017202	0	0	0	0	0	0	0	0	0	0	0
IMPA1	0.131739	0.0780777	0.0532672	0.0942923	0.0422729	0.100102	0.0867037	0.0394287	0.0401843	0.0524557	0.0542879	0.0497065	0.0663007	0.0467407	0.0464211	0.0363541	0.171672	0.0295425	0.0679653	0.0618268	0.0425689	0.050186	0.0642098	0.0395181	0.0810784	0.0705264	0	0.083274	0.0881228	0.0482405	0.0579741	0.0730031	0.0648223	0.0331093	0.0360906	0.0450244	0.0814675	0.0771159	0	0.0832827	0.0568293	0.0508412	0.0926037	0.0516453	0.0545489	0.0432893	0.04108	0.0419929
SLC10A5	0.0214236	0.0269502	0.00700545	0.00907083	0.00686605	0	0.00940099	0.00605045	0.00711345	0.00595323	0.00317458	0.000641265	0.00412873	0.00573634	0.00150224	0.00961811	0	0.0148436	0.00853608	0.00200059	0.00514474	0.00499119	0.0122804	0.0107769	0.0126972	0.00402938	0	0	0.00528895	0.0116082	0	0.0105162	0.00333123	0.00442073	0.00371213	0.00517196	0.00871447	0.0203894	0	0.0019605	0.00284294	0.00708703	0.00496665	0.00214716	0.000821535	0.00487006	0	0.0109969
ZFAND1	0.18562	0.151502	0.121538	0.232419	0.197074	0.20076	0.142558	0.160847	0.114049	0.0827001	0.105996	0.107958	0.0926983	0.178996	0.132391	0.184994	0.513867	0.167124	0.144514	0.127754	0.130172	0.0978976	0.0742294	0.0931906	0.123187	0.154504	0.437905	0.185496	0.256116	0.215152	0.207089	0.185398	0.120691	0.131594	0.092707	0.0901539	0.139862	0.141232	0	0.110323	0.126282	0.190987	0.216468	0.127313	0.12576	0.0712847	0.0407802	0.0838099
CHMP4C	0	0	0.00088086	0.00126944	0	0	0	0	0.000152725	0	0	0	0	0	0	0	0	0	0	0	0.000618068	0.00101985	0	0	0.00150895	0	0	0	0.00164956	0	0	0	0	0	0	0	0	0	0	0	0	0	0.00483636	0	0	0	0	0.000984381
SNX16	0.120149	0.0756578	0.0659757	0.112728	0.0860963	0.0889973	0.111802	0.0705902	0.0677989	0.0482455	0.0743895	0.0404351	0.0785477	0.0411018	0.0384151	0.0732415	0.310548	0.0612281	0.0769448	0.0513137	0.0717038	0.0476264	0.0637346	0.0465193	0.076258	0.040907	0	0.0929258	0.0967938	0.118489	0.115176	0.0556866	0.0598363	0.0715447	0.078315	0.0489685	0.0810576	0.0774389	0	0.0582268	0.046585	0.0438616	0.0946743	0.122579	0.0955044	0.0253816	0.0294046	0.0567702
RALYL	0.903864	0.736331	0.701638	0.767922	0.75234	0.690814	0.70458	0.686526	0.580038	0.94405	0.748833	1.01431	0.69213	0.495968	0.617633	0.745862	2.06877	0.5959	0.673607	0.730084	0.610269	0.815746	0.548313	0.423833	0.720505	0.707827	0.652541	1.10444	0.819059	0.686237	1.02518	0.616459	0.613764	0.626144	1.24137	0.665577	0.811707	1.05012	0	0.968649	0.805025	1.03005	1.06805	0.937704	0.916437	0.859932	0.642871	0.65301
LRRCC1	0.116226	0.118791	0.0677847	0.101836	0.117491	0.0883397	0.0706974	0.0765219	0.0707105	0.0632692	0.0899467	0.0705987	0.0661091	0.0928886	0.090108	0.10228	0	0.0938819	0.0610552	0.106391	0.0549044	0.0496173	0.0587006	0.0594869	0.0932284	0.0878983	0	0.0883172	0.09374	0.094809	0.0722912	0.0560079	0.0701776	0.0705185	0.099684	0.0823849	0.0896141	0.0556645	0	0.0924254	0.0860757	0.0616431	0.0655681	0.061943	0.0992231	0.0413943	0.0646156	0.0723354
E2F5	0.0596788	0.0448515	0.0555713	0.120022	0.0681782	0.0577521	0.109521	0.0667481	0.0920961	0.0747134	0.0437862	0.0513584	0.0369746	0.0527372	0.0876398	0.0932638	0	0.0555351	0.0468372	0.0588232	0.0880368	0.0365155	0.071593	0.0517123	0.0532927	0.0741509	0	0.0428635	0.108494	0.0543908	0.0571463	0.0645964	0.0550945	0.0664297	0.0503814	0.0913835	0.0333144	0.0627818	0	0.0341136	0.0574821	0.0156354	0.0697155	0.0332745	0.0803437	0.0342026	0.0943717	0.0907125
CA13	0.465435	0.303351	0.380702	0.458481	0.415327	0.330518	0.280571	0.346046	0.352926	0.305128	0.287508	0.298324	0.287558	0.304704	0.517439	0.443301	0.0799554	0.309989	0.307833	0.341884	0.398758	0.322325	0.206748	0.345661	0.319267	0.367429	0.437905	0.445161	0.428715	0.390141	0.559316	0.409865	0.390448	0.345621	0.425116	0.3792	0.367016	0.424129	0	0.426572	0.34507	0.469417	0.39136	0.434942	0.486374	0.109304	0.333999	0.309768
CA1	0.02034	0.0599095	0.224237	0.659936	0.311816	0.159241	0.14051	0.118372	0.327192	0.0806846	0.0294128	0.0475422	0.0444847	0.369086	0.120106	0.360283	0	0.271114	0.246837	0.0872128	0.28871	0.192134	0.00870107	0.214948	0.0722373	0.047218	0	0.139284	0.587706	0.202638	0.0217767	0.415616	0.0583606	0.349668	0.0347514	0.0565391	0.143246	0.0807589	0	0.206105	0.257125	0.0629661	0.525865	0.060331	0.0955571	0.0281868	0.156386	0.0966538
CA3	0.729374	0.677501	0.753388	0.632222	0.598891	0.482211	0.510621	0.671711	0.561842	0.618939	0.53461	0.659671	0.580664	0.539894	0.809084	0.660344	0.469948	0.760327	0.526441	0.56044	0.602301	0.609176	0.45167	0.663975	0.533777	0.686678	1.3391	0.882799	0.618386	0.683607	0.939784	0.705261	0.59701	0.558323	0.64751	0.485466	0.622567	0.703413	0	0.731816	0.611708	0.851346	0.743014	0.708141	0.603071	0.305846	0.629129	0.65784
CA2	0.415787	0.333654	0.265454	0.3328	0.321257	0.399474	0.45772	0.448299	0.362542	0.326108	0.316232	0.35895	0.332941	0.460208	0.321375	0.48413	0.607123	0.391058	0.42013	0.233829	0.390527	0.251721	0.378464	0.268268	0.290674	0.351452	0	0.415094	0.388674	0.340824	0.479229	0.325199	0.296209	0.316549	0.357705	0.234675	0.386952	0.398113	0	0.358617	0.425003	0.332093	0.446149	0.369909	0.450837	0.401109	0.180128	0.30113
ATP6V0D2	0.00147863	0.0208408	0.00752094	0.0192075	0.0186748	0.00665289	0.00777687	0.00677737	0.00647135	0.00198706	0.013738	0.00491379	0.0164843	0.00928903	0.00711691	0.00387556	0	0.024178	0.00575723	0.00883622	0.00679624	0.0188653	0.00953339	0.0157017	0.0239522	0.0348877	0	0	0.015895	0.0204388	0.00226918	0.00774593	0.0105009	0.00388311	0	0.00741481	0.00762677	0.00168189	0	0.00984712	0.0139429	0.00764353	0.0392914	0	0.000886002	0.0907038	0.0068101	0.0171372
PSKH2	0	0.00299413	0.00594177	0.0144006	0.0121225	0	0.00385995	0.0015716	0.00759167	0.0115481	0.02231	0.000573208	0.000546637	0.00317465	0.00612095	0	0	0.00421832	0.00589269	0	0.00844686	0.00253255	0.0174537	0.00524589	0	0.000215354	0.0577415	0.0111337	0.0105991	0.0207705	0.0199151	0.0134254	0.000873067	0	0	0.00457448	0.00778522	0.00407321	0	0	0.00179075	0	0.00883534	0.00550966	0.0108127	0	0	0.00979925
SLC7A13	0.0304773	0.00534164	0.00882819	0.00856951	0.00862454	0.0038535	0	0.000845237	0.00188406	0.000889628	0.00198254	0.0037754	0.00151483	0.00740279	0.00341357	0.0205589	0	0.0100372	0.00265789	0.00747569	0.0115396	0.00775208	0	0.00595138	0.00264218	0.067288	0	0.0173481	0.0116007	0.0338999	0	0.0138246	0.00615231	0.00462656	0.0275068	0.00922022	0.00979451	0.00435971	0	0.00816453	0.00980734	0	0.0061343	0.0172889	0	0	0.00350048	0.00694344
WWP1	0.786638	0.620733	0.40582	0.652328	0.568984	0.582613	0.474219	0.423583	0.420659	0.390851	0.51134	0.5852	0.574507	0.514925	0.499471	0.55626	1.6266	0.486122	0.402425	0.533748	0.447552	0.274549	0.565535	0.244867	0.396528	0.522268	0.279749	0.63613	0.587907	0.767065	0.884371	0.484589	0.50211	0.449844	0.870649	0.439436	0.446648	0.652522	0	0.617267	0.47872	0.779359	0.634687	0.605003	0.522072	0.52821	0.428526	0.451439
RMDN1	0.150702	0.132314	0.148583	0.25445	0.228513	0.178129	0.174209	0.129553	0.144732	0.101265	0.123359	0.147151	0.126466	0.163696	0.128227	0.19523	0	0.135078	0.155175	0.119497	0.123699	0.127687	0.0842366	0.112919	0.114574	0.12533	0	0.205045	0.401145	0.217865	0.106035	0.178672	0.147002	0.14041	0.114743	0.111358	0.150235	0.137205	0	0.185043	0.160505	0.153934	0.226893	0.174746	0.126753	0.121792	0.0993183	0.106628
CPNE3	0.315461	0.200227	0.169482	0.237336	0.227176	0.196133	0.229399	0.193754	0.151039	0.133864	0.213496	0.163273	0.12386	0.218698	0.186977	0.184683	0.359153	0.195664	0.184422	0.179282	0.185881	0.139475	0.147267	0.085535	0.18934	0.211926	0	0.330548	0.248149	0.257467	0.322239	0.202348	0.169224	0.155112	0.141821	0.145919	0.189923	0.205363	0	0.252405	0.169845	0.232617	0.309288	0.217534	0.217184	0.0929659	0.106622	0.134814
CNGB3	0.0682881	0.0303812	0.0268993	0.0429956	0.0290087	0.0413174	0.0331231	0.0411982	0.0259566	0.0228906	0.0401489	0.0397326	0.0305799	0.0328728	0.0464922	0.0171815	0	0.0431362	0.0303459	0.0203658	0.021401	0.0420784	0.0675937	0.0324152	0.000249004	0.0355271	0.161531	0.0118752	0.0801796	0.017446	0.0207075	0.0429282	0.0351453	0.0428872	0.086086	0.00810143	0.0218569	0.0115811	0	0.029009	0.0351049	0.0386999	0.087248	0.0287937	0.016114	0.0386842	0.0442304	0.0225095
CNBD1	0.0275872	0.0267425	0.0219144	0.0239994	0.0446802	0.0200608	0.0157491	0.0192347	0.0120152	0.00898579	0.00500589	0.00633314	0.0150843	0.016894	0.0256989	0.0344672	0	0.0184253	0.0245304	0.025553	0.0269436	0.0120232	0.00833557	0.0240662	0.00835769	0.024461	0	0.0294281	0.0157766	0.02595	0.0314688	0.0253821	0.0168916	0.0180692	0.049449	0.0109082	0.0215332	0.00803364	0	0.00674825	0.0157713	0.0183943	0.0123022	0.0240486	0.00726359	0.0222099	0.0293649	0.0099079
DCAF4L2	0	0	0	0	0	0	0	0	0	0	0	0	0	0	0	0	0	0	0	0	0	0	0	0	0	0	0	0	0	0	0	0	0	0	0	0	0	0	0	0	0	0	0	0	0	0	0	0
MMP16	0.416723	0.365931	0.279581	0.416712	0.366765	0.396079	0.479713	0.24471	0.218269	0.274264	0.279717	0.300699	0.3203	0.153135	0.314493	0.31396	1.19827	0.273696	0.254822	0.275727	0.257922	0.17399	0.32346	0.172133	0.28903	0.352898	0.0577415	0.534435	0.300967	0.476219	0.498402	0.230696	0.26726	0.231408	0.305464	0.24703	0.316537	0.307849	0	0.29394	0.249437	0.445217	0.350802	0.638864	0.372917	0.217886	0.257511	0.315458
RIPK2	0.079731	0.0350184	0.0564049	0.0416409	0.0603542	0.0600011	0.0307083	0.0399337	0.0364213	0.0229851	0.0357623	0.0484271	0.0347784	0.0428883	0.0356113	0.0536541	0.178729	0.0427976	0.0239108	0.0301755	0.0472516	0.0252107	0.0597989	0.0362462	0.044474	0.0456056	0.841778	0.0282562	0.0716397	0.048956	0.0356534	0.0376553	0.0344441	0.0335373	0.0227178	0.0191942	0.0339071	0.028396	0	0.0299778	0.0291235	0.0586434	0.0714661	0.0531589	0.0191039	0.0176027	0.0139066	0.0310941
OSGIN2	0.0625029	0.0591593	0.0385218	0.110082	0.0877231	0.0751288	0.0416746	0.0590961	0.0592168	0.0517829	0.043402	0.041357	0.0523887	0.0501793	0.0503244	0.0824239	0	0.0461722	0.0731502	0.0507518	0.0642658	0.0259539	0.0538672	0.0546999	0.0765929	0.0590714	0	0.0425811	0.115957	0.0596895	0.0600404	0.0582184	0.0438554	0.0511937	0.0223402	0.050507	0.0312819	0.0355475	0	0.0573809	0.0585494	0.0169001	0.046831	0.0257271	0.0583271	0.0584762	0.0360907	0.0377132
NBN	0.221207	0.163136	0.149262	0.237792	0.171443	0.161616	0.118755	0.152063	0.129276	0.112332	0.128832	0.140137	0.173274	0.145576	0.211085	0.172778	0	0.138858	0.151851	0.120894	0.163288	0.0940104	0.139675	0.109908	0.138903	0.237503	0	0.194742	0.196771	0.247575	0.176482	0.125677	0.132435	0.110286	0.14775	0.104715	0.135352	0.134181	0	0.121284	0.179106	0.138748	0.204422	0.103248	0.143785	0.0562842	0.0802165	0.0878728
DECR1	0.283728	0.162615	0.162701	0.24003	0.203897	0.189159	0.136759	0.173341	0.170183	0.154506	0.152955	0.105962	0.210321	0.233043	0.242821	0.245891	0.262524	0.234326	0.162461	0.115729	0.175675	0.158488	0.104057	0.144859	0.152392	0.167904	0	0.178258	0.195063	0.16793	0.249145	0.1703	0.157309	0.134176	0.183944	0.152305	0.127027	0.164227	0	0.213468	0.207388	0.232755	0.318869	0.147861	0.192397	0.146026	0.11929	0.108745
CALB1	0.0531627	0.025317	0.0797441	0.107568	0.0491522	0.110492	0.110547	0.0611526	0.107131	0.0580915	0.0373421	0.0340282	0.0865021	0.0639458	0.0471668	0.127379	0	0.0852324	0.11062	0.0689051	0.130382	0.0338257	0.0189529	0.0976765	0.169585	0.159373	0	0.100187	0.202495	0.0355268	0.0725051	0.098074	0.0592471	0.0623461	0.0305883	0.0562175	0.0324989	0.0819688	0	0.0553071	0.0567567	0.0196996	0.0832909	0.0484871	0.0673447	0.035694	0.0326388	0.0521743
TMEM64	0.23989	0.206917	0.199068	0.206914	0.190474	0.132876	0.194737	0.19177	0.155396	0.13777	0.14782	0.145012	0.188904	0.187147	0.1356	0.216849	0	0.142141	0.112422	0.150927	0.164754	0.14893	0.165589	0.139359	0.169794	0.158115	0	0.18536	0.195723	0.274524	0.236394	0.161743	0.166701	0.147647	0.24551	0.187521	0.112545	0.214902	0	0.155805	0.172368	0.21707	0.181611	0.294547	0.160216	0.140366	0.171364	0.184801
NECAB1	0.668058	0.6452	0.545746	0.628054	0.607493	0.606174	0.461701	0.472156	0.460328	0.572522	0.660688	0.573011	0.654775	0.407332	0.523103	0.657133	1.1034	0.586407	0.560542	0.576359	0.500847	0.427679	0.665209	0.508676	0.579162	0.685343	0.40469	0.685699	0.742187	0.672792	0.806676	0.474032	0.545679	0.501272	0.73785	0.491136	0.547328	0.569236	0	0.592935	0.531194	0.674873	0.557952	0.719924	0.751516	0.480926	0.442704	0.481761
C8orf88	0	0.0108911	0.0189475	0.0338597	0.016742	0.0140782	0.08096	0.023337	0.01163	0.0168611	0.00574786	0.0130138	0.017279	0.00367726	0.0150549	0.0190172	0	0.00629148	0.0212981	0.00355604	0.0179375	0.01659	0.0382609	0.0099831	0.0290802	0.0120705	0	0.0524044	0.0238615	0.0231212	0.0368564	0.0203964	0.0211551	0.0103831	0	0.0227152	0.0446116	0.0785166	0	0.0293728	0.015703	0.0384102	0.00492415	0.0456488	0.0409683	0.0232025	0.0196192	0.0873905
PIP4P2	0.216077	0.203549	0.142606	0.190448	0.249281	0.208161	0.229254	0.176321	0.157827	0.14818	0.125182	0.138707	0.170971	0.115228	0.145406	0.151825	0.229492	0.109081	0.183724	0.118008	0.155594	0.105884	0.175903	0.0911758	0.190933	0.210182	0	0.238646	0.225538	0.20081	0.102308	0.160023	0.157147	0.132247	0.195602	0.113157	0.189866	0.199455	0	0.167824	0.140785	0.107623	0.121378	0.275114	0.193152	0.0928376	0.129695	0.225644
OTUD6B	0.100483	0.103959	0.0691029	0.110332	0.126877	0.0927309	0.106397	0.081364	0.0693671	0.0652873	0.0724703	0.0402094	0.0378833	0.0842301	0.050535	0.0518518	0	0.0717378	0.0773418	0.0372788	0.0885776	0.0572067	0.101903	0.0988419	0.0664122	0.0847093	0	0.113538	0.0970653	0.127635	0.0554512	0.104482	0.0611973	0.0687355	0.0127031	0.0454452	0.0684774	0.100347	0	0.0887618	0.102312	0.100919	0.088438	0.0594502	0.0596656	0.0342342	0.0553285	0.0848507
LRRC69	0.0635948	0.047319	0.0247899	0.0488674	0.0614176	0.0406326	0.0980549	0.0306703	0.0482231	0.0121166	0.0317141	0.0292351	0.0361708	0.0370253	0.0532312	0.0269335	0	0.0509954	0.0459371	0.0272487	0.0727969	0.0573827	0.0521118	0.0188474	0.0454685	0.0861907	0	0.02278	0.136138	0.0948499	0.0727689	0.0531289	0.0299309	0.0623185	0.0379177	0.0309196	0.0781534	0.0216933	0	0.100123	0.0255292	0.062142	0.0561294	0.0499911	0.0786397	0.0391494	0.0289447	0.148117
SLC26A7	0.0378483	0	0.00802128	0.00716799	0.00822397	0.00674789	0.0378234	0.00168572	0.00467201	0.00893418	0.00245292	0.00164564	0.000586247	0.00182743	0.02281	0.00302619	0	0.0243731	0.00467588	0.00884814	0.0188344	0.0102804	0.00677634	0.0238113	0	0.00133048	0	0.00170004	0.0227801	0.0223914	0.0233401	0.0128694	0.00674125	0	0	0.000322202	0.0225337	0.0153874	0	0.0425784	0.00793624	0.0358934	0.00508869	0.0053015	0.00323545	0.00629862	0.00186684	0.16005
RUNX1T1	0.515145	0.52196	0.381785	0.503567	0.535487	0.582829	0.433077	0.397319	0.342061	0.365576	0.424172	0.418528	0.319553	0.333197	0.412027	0.418865	0.565687	0.343594	0.344026	0.373388	0.387437	0.313524	0.415086	0.258221	0.362894	0.440634	0.66829	0.630351	0.552668	0.656695	0.740877	0.344887	0.42852	0.44588	0.534741	0.332951	0.476899	0.490619	0	0.480694	0.393705	0.568827	0.544649	0.595271	0.543313	0.560348	0.364248	0.483413
TRIQK	0.21264	0.143601	0.136259	0.20249	0.18858	0.15222	0.15919	0.134991	0.130805	0.131359	0.166145	0.166804	0.132502	0.142941	0.123589	0.117848	0.0799554	0.135925	0.149493	0.116576	0.135483	0.101367	0.199515	0.10591	0.179277	0.199598	0.848088	0.215501	0.219725	0.158704	0.178471	0.131944	0.163049	0.144199	0.176009	0.11971	0.128284	0.182614	0	0.148944	0.125446	0.178761	0.169039	0.159004	0.147646	0.138906	0.105206	0.133643
FAM92A	0.194342	0.165062	0.14458	0.19329	0.189	0.164143	0.234561	0.143726	0.155045	0.119575	0.1423	0.14278	0.128666	0.150684	0.166901	0.222587	0.0799554	0.138148	0.164307	0.144665	0.149577	0.100261	0.133134	0.112962	0.127966	0.210901	0.57969	0.178868	0.163287	0.248975	0.155818	0.144706	0.15259	0.131178	0.108975	0.135558	0.188109	0.178025	0	0.234386	0.162728	0.177478	0.273217	0.244	0.185222	0.0943279	0.0871948	0.148739
RBM12B	0.153708	0.161799	0.132544	0.197915	0.170409	0.198236	0.187053	0.140635	0.113282	0.0943238	0.158659	0.142971	0.141289	0.116681	0.0692317	0.0940747	0.157068	0.0826892	0.113878	0.101213	0.106987	0.0957677	0.120596	0.079612	0.126501	0.18565	0	0.267206	0.250488	0.21032	0.142114	0.195	0.125134	0.107876	0.181364	0.103182	0.15497	0.138227	0	0.135394	0.124572	0.138148	0.113784	0.17722	0.128861	0.108595	0.0856655	0.144868
TMEM67	0.216911	0.182487	0.147903	0.234388	0.180829	0.163495	0.174288	0.165011	0.136641	0.108624	0.109226	0.147014	0.125691	0.156678	0.186056	0.146593	0	0.15913	0.118818	0.123669	0.161072	0.104326	0.106364	0.126613	0.12695	0.142518	0.0577415	0.220724	0.166884	0.276112	0.192098	0.148798	0.147253	0.114227	0.0702108	0.108644	0.144978	0.145669	0	0.14602	0.139713	0.193521	0.233166	0.175317	0.146862	0.106539	0.103573	0.120672
PDP1	0.404434	0.244402	0.200394	0.309103	0.250394	0.374115	0.28421	0.252527	0.183004	0.185243	0.242217	0.226962	0.245737	0.140065	0.183544	0.174213	0.406101	0.148245	0.256417	0.185827	0.160958	0.186647	0.198458	0.10978	0.270142	0.366672	0.0577415	0.403504	0.4468	0.354334	0.31685	0.161244	0.237757	0.177697	0.324531	0.171396	0.197898	0.197763	0	0.204448	0.141348	0.256199	0.17446	0.279427	0.317721	0.178309	0.0855255	0.190682
CDH17	0	0.0106082	0.00456948	0.00294008	0.00270324	0	0	0.0016962	0.00241427	0.000638575	0.000608641	0.00223717	0	0	0.00107009	0	0	0.00829742	0.00807125	0	0.00682913	0.021789	0.0209117	0.00790336	0	0.00758722	0	0	0.0154233	0.00163864	0	0.030521	0	0.00195836	0	0.000614858	0.0077531	0	0	0	0.00666156	0	0.00586467	0	0	0	0.0010477	0.00152924
GEM	0	0.00508729	0.0047321	0.00642801	0.00516677	0	0.00402386	0	0.000449926	0	0	0.00035596	0.00142302	0	0	0.00487709	0	0	0.00300906	0.00193927	0	0.000969074	0	0	0.00113976	0	0	0.00153755	0	0.00284168	0	0	0.000405816	0	0	0.00313131	0.000966359	0	0	0	0.00431333	0	0	0	0.000683055	0.00345575	0	0.00130187
RAD54B	0.0172293	0.00540869	0.0172513	0.0334315	0.026894	0.0304396	0.0155677	0.0364113	0.0139065	0.00971744	0.0137865	0.0099448	0.0253239	0.0162878	0.0324675	0	0	0.024816	0.0206193	0.00647215	0.0109823	0.00723484	0.00923424	0.017839	0.0124379	0.0190968	0	0.0551088	0.0182573	0.0441759	0.0552323	0.0319763	0.0193436	0.0167334	0.0208154	0.0162851	0.019845	0.0236967	0	0.0114093	0.0274562	0.0247749	0.0103252	0	0.0232816	0.0331225	0.0377704	0.0287467
VIRMA	0.228006	0.208153	0.131352	0.223679	0.177115	0.138017	0.152746	0.145953	0.153574	0.108577	0.128858	0.123654	0.122918	0.16751	0.1674	0.194811	0	0.183468	0.145329	0.178926	0.162641	0.131793	0.116523	0.110383	0.110588	0.179055	0	0.131034	0.256639	0.217083	0.169372	0.195323	0.168163	0.153395	0.142659	0.128837	0.213667	0.128905	0	0.182904	0.141291	0.223668	0.227769	0.187028	0.14337	0.122964	0.1273	0.124558
ESRP1	0.024193	0.0012849	0.000704961	0.01264	0.00129569	0.00224237	0.00809352	0.00153796	0.00567975	0.00203644	0	0.0007943	0.00097933	0	0.0102286	0	0	0.00380745	0	0.00653479	0.00157672	0.00144696	0	0.0158186	0	0	0	0.00177589	0.0189641	0.00648288	0	0.00763447	0.00444334	0	0	0.00223445	0.0034557	0.00847913	0	0	0	0	0.00123175	0	0.00440587	0	0.00134954	0.00594092
DPY19L4	0.134397	0.12174	0.0954736	0.1255	0.116918	0.0949372	0.0856862	0.146622	0.0733073	0.0569719	0.103029	0.077226	0.1182	0.0928534	0.109148	0.0873867	0.310548	0.0930366	0.087148	0.0850038	0.0877921	0.0596967	0.0988442	0.0475253	0.0757459	0.145439	0	0.187741	0.114905	0.134916	0.151193	0.133474	0.102984	0.0881528	0.0443844	0.0902315	0.0657855	0.0825363	0	0.101768	0.0807773	0.114365	0.165888	0.107623	0.090972	0.0697792	0.0649155	0.0958581
INTS8	0.220882	0.215637	0.157281	0.252758	0.255408	0.28194	0.211211	0.186133	0.167771	0.110455	0.17853	0.136445	0.161104	0.231276	0.256174	0.230726	0	0.23151	0.173221	0.172145	0.175199	0.123031	0.178436	0.0988261	0.165538	0.228167	0	0.239266	0.248981	0.299636	0.237484	0.248665	0.221234	0.141754	0.161069	0.179575	0.237462	0.254805	0	0.212552	0.186269	0.221926	0.296461	0.250899	0.207026	0.140931	0.122334	0.159306
CCNE2	0.0141153	0.0012037	0.0193159	0.0672258	0.0162298	0.00531819	0.0450421	0.0177543	0.0240163	0.00722614	0.00276039	0.00547631	0.0136665	0.00868966	0.00542257	0.0145638	0	0.0129498	0.0164525	0.00251543	0.0173408	0.0191943	0.00399245	0.00989575	0.018127	0.0026788	0	0.0497235	0.0401425	0.0312286	0.0128774	0.0341144	0.0106516	0.0215839	0.0173697	0.0146676	0.014002	0.0177618	0	0.0615672	0.00432711	0.0177336	0.0265738	0.0159778	0.0144135	0.0241885	0.0106666	0.00608634
NDUFAF6	0.392862	0.348852	0.209296	0.2974	0.288244	0.184039	0.298897	0.26908	0.215047	0.194056	0.225888	0.262191	0.200373	0.25844	0.278132	0.260037	0.468282	0.285639	0.223273	0.237869	0.215688	0.200559	0.323487	0.124724	0.204207	0.264991	0.415969	0.34931	0.375996	0.358127	0.475304	0.251756	0.279511	0.194046	0.353008	0.218537	0.33474	0.334259	0	0.346594	0.23329	0.464134	0.371414	0.349547	0.375754	0.214177	0.190956	0.329363
TP53INP1	0.048723	0.0923633	0.0393653	0.0881919	0.0356872	0.0479835	0.0412166	0.0292145	0.0438435	0.0152979	0.0517941	0.0269849	0.0466383	0.0421836	0.0443902	0.0407127	0	0.0373791	0.0344366	0.0296594	0.0446131	0.0413498	0.034108	0.0222161	0.0307951	0.0323625	0	0.0772203	0.0553864	0.0716776	0.0544251	0.0391337	0.0368663	0.0239789	0.0333356	0.0366088	0.0440584	0.0262512	0	0.0523262	0.0535199	0.04924	0.0551141	0.0815268	0.0462419	0.0440674	0.0305027	0.0233947
PLEKHF2	0.0497951	0.0160033	0.0121729	0.0287646	0.0239029	0.00300765	0.0554133	0.00880532	0.0143806	0.00440826	0.0181722	0.0341405	0.0133066	0.0249843	0.00775296	0.0135079	0	0.0284689	0.027123	0.0130587	0.0343838	0.0193481	0.0303718	0.0061496	0.0178707	0.0273806	0	0.0567805	0.0729113	0.0194853	0.0150973	0.020862	0.0179684	0.0358935	0.0209385	0.0119028	0.0202166	0.0273079	0	0.0537184	0.00850773	0.0478912	0.0328553	0.0129006	0.0164887	0.0101954	0.00119918	0.0422006
C8orf37	0.0292209	0.0823266	0.0263682	0.0317211	0.0286141	0.0117731	0.0363514	0.00874347	0.0165139	0.0126552	0.0282546	0.00112452	0.0140244	0.0143837	0.0292454	0.00702673	0.406399	0.0336362	0.0114373	0.0130201	0.0139295	0.0168902	0.0296727	0.0220696	0.018487	0.0234336	0	0.0229419	0.0179364	0.0534495	0.0300241	0.0183444	0.0238061	0.0276689	0.030208	0.0220985	0.0259888	0.0296151	0	0.0338099	0.00664121	0.0115684	0.0374552	0.0300352	0.0152341	0.00634126	0.00292111	0.0330429
GDF6	0	0	0	0	0	0	0	0	0	0	0	0	0	0	0	0	0	0	0	0	0	0	0	0	0	0	0	0	0	0	0	0	0	0	0	0	0	0	0	0	0	0	0	0	0	0	0	0
UQCRB	0.280917	0.23844	0.136288	0.316991	0.28261	0.286645	0.268959	0.2418	0.164602	0.0896208	0.138161	0.137122	0.173357	0.159594	0.136534	0.161016	0.167929	0.139627	0.232961	0.120805	0.172176	0.0779742	0.136243	0.0859309	0.208539	0.216573	0.437905	0.192944	0.317162	0.232444	0.218583	0.196037	0.14609	0.121423	0.10676	0.106919	0.228433	0.184566	0	0.164219	0.134688	0.131765	0.208981	0.221022	0.181901	0.0966548	0.0988538	0.117699
MTERF3	0.103666	0.0893796	0.0699489	0.0767256	0.0977654	0.0741243	0.0548634	0.0922171	0.0621123	0.0578384	0.0734183	0.0416075	0.0532383	0.0575929	0.100301	0.116822	0	0.0583473	0.0715536	0.0774793	0.0508203	0.0411117	0.0696617	0.0516227	0.0391954	0.101776	0.57969	0.0562806	0.0678952	0.100511	0.0654034	0.0724385	0.0626819	0.0399395	0.0213063	0.0737632	0.0550027	0.073034	0	0.0656654	0.0627367	0.0459038	0.145883	0.0827339	0.0709229	0.058045	0.0622625	0.0569478
PTDSS1	0.255479	0.142862	0.143619	0.231741	0.201018	0.210339	0.179599	0.188362	0.157928	0.125261	0.156092	0.157769	0.156078	0.203878	0.188881	0.222935	0	0.222498	0.190019	0.150154	0.180275	0.113663	0.185805	0.10733	0.135951	0.208344	0	0.194909	0.29183	0.247033	0.248279	0.193985	0.154725	0.139756	0.329716	0.150529	0.179037	0.233499	0	0.247883	0.135115	0.258267	0.299154	0.244671	0.16698	0.150231	0.137225	0.122829
SDC2	0.0644117	0.0896071	0.114451	0.140383	0.105881	0.113566	0.0972959	0.118723	0.0780269	0.0903737	0.0763194	0.129725	0.0716941	0.0631287	0.0852108	0.098516	0.204377	0.0866667	0.103103	0.0985986	0.107435	0.057937	0.0858202	0.0587464	0.0969746	0.0828065	0.386641	0.121785	0.0837468	0.140433	0.0988683	0.0597643	0.0632117	0.0643507	0.0523102	0.113822	0.0942225	0.13215	0	0.182673	0.0966156	0.0538211	0.0935025	0.0894515	0.0783549	0.02182	0.115699	0.0493397
CPQ	0.0850081	0.0954612	0.124056	0.213176	0.193692	0.122906	0.0916369	0.111172	0.150338	0.0830892	0.105474	0.151022	0.128084	0.131504	0.1438	0.185344	0.314853	0.152057	0.143723	0.0865094	0.149557	0.174798	0.173662	0.157969	0.112861	0.106103	0	0.10885	0.314879	0.166137	0.12882	0.113703	0.134245	0.166455	0.170378	0.148249	0.101074	0.147753	0	0.140299	0.100574	0.10707	0.274451	0.142474	0.0769548	0.0925343	0.0872588	0.0989042
TSPYL5	0.0357094	0.0636158	0.0429362	0.0841148	0.050012	0.0924063	0.0903943	0.0670981	0.0538691	0.0417745	0.0993447	0.0319692	0.060154	0.0394522	0.0361809	0.0480827	0	0.0199295	0.0967291	0.071796	0.0562982	0.0482285	0.0570971	0.0437065	0.0755891	0.0630971	0	0.105701	0.0926189	0.0748046	0.0597279	0.0726272	0.0481088	0.0334415	0.111353	0.0439176	0.0386647	0.0681275	0	0.0724753	0.0512124	0.0463459	0.0814868	0.0634586	0.0542252	0.048619	0.0329364	0.0519574
MTDH	0.44406	0.404107	0.238816	0.455083	0.375948	0.337268	0.366351	0.281307	0.215914	0.209327	0.282558	0.315532	0.370443	0.258295	0.367286	0.389463	0.524196	0.320012	0.238854	0.339067	0.259082	0.158515	0.308836	0.152946	0.243661	0.397501	0.415969	0.405259	0.464271	0.457196	0.511753	0.310137	0.281154	0.221565	0.392864	0.238622	0.349228	0.391138	0	0.306485	0.266901	0.426081	0.475045	0.406979	0.3057	0.158695	0.212978	0.24307
LAPTM4B	0.137928	0.118398	0.139141	0.218525	0.142608	0.187061	0.197825	0.167088	0.165085	0.0860174	0.129695	0.183266	0.150832	0.261618	0.159502	0.17321	0	0.186544	0.153086	0.208128	0.155573	0.0919423	0.0870826	0.114901	0.151807	0.203427	0	0.171837	0.283766	0.122999	0.201605	0.218846	0.121872	0.155799	0.109636	0.114739	0.181943	0.132508	0	0.14097	0.153217	0.106263	0.220285	0.142419	0.168861	0.0824941	0.161686	0.118366
MATN2	0.0867	0.0826564	0.136206	0.199063	0.104877	0.122635	0.24538	0.162449	0.115316	0.146199	0.0537534	0.15007	0.117019	0.129791	0.123097	0.131386	0.171672	0.0773647	0.0678465	0.134222	0.111202	0.0842647	0.0931437	0.0440561	0.129416	0.0883883	0	0.151083	0.165406	0.179086	0.202317	0.159984	0.131326	0.115651	0.105148	0.155922	0.213084	0.288985	0	0.113408	0.117687	0.108626	0.138839	0.208251	0.199155	0.0761127	0.128516	0.187763
RPL30	0.150972	0.141936	0.0988852	0.290545	0.224693	0.167997	0.197477	0.191679	0.148881	0.0751646	0.10918	0.106998	0.107391	0.159813	0.143333	0.187214	0	0.140055	0.168631	0.139971	0.143336	0.10625	0.0818781	0.0880646	0.0837641	0.09041	0.0577415	0.118331	0.281738	0.190308	0.203146	0.194737	0.12226	0.106659	0.0836462	0.0676118	0.212531	0.088234	0	0.169882	0.12847	0.156104	0.264019	0.0950979	0.136888	0.067276	0.0550549	0.134028
ERICH5	0.0138952	0.013128	0.00581071	0.0103833	0.0118132	0.00790787	0.0116422	0.00951161	0.00439307	0.00565634	0.00167468	0.00847211	0.0128007	0.0110965	0.01997	0.00911936	0	0.00109059	0.00390216	0.00649897	0.00775927	0.00628637	0.0094454	0.00928201	0.00123091	0	0	0.00821798	0.0193207	0.0069762	0.00841005	0.0105495	0.00244748	0.00219145	0	0.00477595	0.00601187	0.00723719	0	0.00252326	0.00469934	0	0.0167815	0.015777	0.00294604	0	0.00565653	0.00616974
RIDA	0.0797618	0.0701214	0.0620683	0.0564273	0.0788806	0.05686	0.0533915	0.0579599	0.0492919	0.0573106	0.0441509	0.025163	0.0688242	0.0772641	0.0839682	0.0207884	0	0.045871	0.0615665	0.0589903	0.0553225	0.0278006	0.0276524	0.0472335	0.0404381	0.0916433	0	0.104725	0.0630182	0.0529515	0.0871072	0.0714534	0.0506988	0.0452639	0.0985504	0.0268515	0.064869	0.129738	0	0.0650461	0.048545	0.0346734	0.0395849	0.0672102	0.0488057	0.0145747	0.0293164	0.0658907
POP1	0.119672	0.158396	0.102026	0.155729	0.149711	0.133282	0.0741521	0.0801861	0.114429	0.0616695	0.0649639	0.116042	0.105306	0.141318	0.142721	0.18504	0	0.168484	0.111891	0.122481	0.11285	0.0779995	0.0755571	0.100023	0.0681517	0.0899116	0	0.110014	0.172504	0.132016	0.107771	0.0976367	0.102902	0.0848458	0.0823425	0.14032	0.166946	0.0943742	0	0.143563	0.161668	0.0611075	0.218767	0.108997	0.057692	0.0705224	0.136107	0.0834897
NIPAL2	0.346616	0.235733	0.210831	0.237218	0.22172	0.238863	0.158291	0.196747	0.159152	0.173146	0.151051	0.223817	0.197808	0.245973	0.23888	0.18285	0.631978	0.183662	0.179449	0.242277	0.16504	0.163366	0.227409	0.163803	0.158328	0.201716	0.622631	0.334405	0.281071	0.308652	0.486149	0.242902	0.229335	0.177707	0.217207	0.154306	0.189271	0.246551	0	0.186501	0.165619	0.410483	0.341098	0.257742	0.165255	0.207131	0.128371	0.160975
STK3	0.270165	0.296176	0.176592	0.237212	0.189642	0.222218	0.146193	0.216405	0.162199	0.173271	0.173851	0.117974	0.239082	0.207467	0.326477	0.269032	0.312043	0.312333	0.193508	0.262726	0.217784	0.178698	0.211558	0.180376	0.240462	0.246779	0.274418	0.36164	0.303745	0.268898	0.343108	0.187939	0.177418	0.144841	0.252666	0.162874	0.141915	0.19414	0	0.301472	0.173928	0.258024	0.345045	0.201521	0.119022	0.105194	0.112611	0.242203
KCNS2	0.0159852	0.00688331	0.0222561	0.0207842	0.0199682	0.0480144	0.0210851	0.0159135	0.0219335	0.00657303	0.0167638	0.00790698	0.00523179	0.014702	0.000606381	0.0127433	0	0.0252062	0.0253752	0.00849279	0.0131841	0.00801872	0.0068864	0.0115135	0.00503356	0.025531	0	0.0261707	0.0166659	0.0212153	0.0292287	0.0193774	0.00748771	0.0296019	0.0587246	0.0135092	0.022987	0.0086247	0	0.00605834	0.00778092	0.012571	0.0303704	0.0106556	0.0258438	0.000841982	0.00913515	0.0155236
VPS13B	0.602997	0.495576	0.226906	0.486326	0.467457	0.41669	0.345286	0.313245	0.255291	0.293697	0.331017	0.382288	0.401851	0.360645	0.438084	0.367916	1.29366	0.349218	0.314393	0.322502	0.313348	0.168106	0.538244	0.147729	0.316438	0.414487	0.37039	0.629521	0.514599	0.611669	0.670173	0.314953	0.332785	0.187052	0.722049	0.264389	0.362264	0.475412	0	0.434506	0.338907	0.634692	0.480731	0.566314	0.342726	0.221051	0.26857	0.259021
COX6C	0.180868	0.190755	0.132019	0.340315	0.271031	0.273013	0.230968	0.154452	0.123688	0.095861	0.140932	0.153369	0.127517	0.152839	0.145198	0.129749	0.495446	0.111346	0.200228	0.157839	0.15057	0.0902545	0.083679	0.0817623	0.159187	0.21476	0.0577415	0.222761	0.376726	0.277296	0.36835	0.197879	0.135052	0.126881	0.169512	0.117515	0.211992	0.131011	0	0.155255	0.0939835	0.149166	0.269861	0.227598	0.177887	0.0873839	0.0734616	0.0795057
RGS22	0.00802493	0.00913037	0.0191692	0.0170392	0.00569224	0.0026408	0.0142643	0.00421293	0.00725215	0.00566032	0.00135976	0.00426146	0.00064146	0.0381285	0.0115626	0.0169982	0	0.0146639	0.00392911	0.00716457	0.0150587	0.00894833	0.00862053	0	0.00386555	0.0140415	0	0.00707498	0.0124628	0.00185987	0.0232346	0.0158601	0.00663697	0.0131738	0.0104369	0.00385778	0.00546101	0.000833144	0	0.00529339	0.0336073	0.00149039	0.0181406	0	0.0100128	0.00385653	0.000882435	0.0339665
FBXO43	0	0	0.000532231	0.00896647	0.0011869	0	0	0.00126628	0.00704887	0.000735284	0.0147518	0.00631669	0.000469668	0	0.00637721	0.00245633	0	0.00337851	0.00221746	0.000723454	0.00111507	0.000822787	0	0	0.00205528	0	0	0.00254714	0.00496668	0	0	0.00268056	0.00160422	0.00354647	0	0.00359301	0.00192065	0	0	0.00658053	0	0	0.00222514	0	0	0	0.00422317	0.00622762
POLR2K	0.063741	0.0872554	0.0643849	0.101973	0.0842023	0.100598	0.10264	0.096181	0.0752649	0.0246533	0.0434513	0.0132967	0.0456846	0.0599091	0.0626761	0.0762412	0	0.0719747	0.135522	0.0464358	0.0693709	0.0336621	0.0235418	0.0465274	0.0812317	0.0456103	0	0.0313948	0.134431	0.062634	0.108094	0.0516029	0.0453873	0.0369532	0.00175626	0.0248077	0.0616387	0.0566164	0	0.0396585	0.0532566	0.0416668	0.057023	0.0576649	0.0449542	0.0275106	0.00852402	0.0243594
SPAG1	0.096205	0.0993711	0.0889014	0.162762	0.093001	0.189562	0.10273	0.0865969	0.0853905	0.0846475	0.087228	0.066807	0.103308	0.151696	0.105929	0.100586	0	0.116749	0.0717614	0.0923073	0.154279	0.0550728	0.0739484	0.0738933	0.0561443	0.131054	0.161531	0.0839501	0.131406	0.0692276	0.136436	0.107067	0.0864167	0.0902021	0.0170321	0.0804768	0.111547	0.140722	0	0.101067	0.139815	0.120652	0.166992	0.0904416	0.0708412	0.0815301	0.0870809	0.103906
RNF19A	0.353076	0.232117	0.221118	0.324033	0.29015	0.271311	0.253626	0.266601	0.182761	0.163977	0.209069	0.196707	0.231419	0.201606	0.266646	0.225187	0.35198	0.225851	0.227847	0.229525	0.214446	0.141116	0.23569	0.119143	0.18708	0.253191	0.422129	0.415821	0.311162	0.399254	0.410838	0.231164	0.227587	0.15328	0.399099	0.188441	0.277601	0.350148	0	0.250644	0.211156	0.260188	0.356702	0.409601	0.305614	0.148187	0.177668	0.196385
ANKRD46	0.191511	0.184689	0.134988	0.200999	0.202906	0.194876	0.249131	0.163224	0.138294	0.136425	0.162871	0.13227	0.156242	0.133135	0.15183	0.141642	0.722855	0.161762	0.164521	0.138575	0.142022	0.111482	0.178601	0.0930797	0.176454	0.245515	0.515462	0.280906	0.205424	0.225133	0.236284	0.176625	0.144208	0.155217	0.0725797	0.155205	0.192906	0.318765	0	0.179041	0.14384	0.263173	0.146317	0.308532	0.188183	0.0821523	0.133115	0.210499
SNX31	0.0650625	0.0770799	0.0608467	0.0501572	0.0380216	0.0465078	0.237478	0.0357553	0.0353057	0.0663241	0.0323699	0.0597646	0.0199651	0	0.0204499	0.0489365	0	0.0215975	0.0242107	0.0272484	0.0108547	0.0892398	0.0496979	0.0123469	0.0800694	0.0305808	0	0.134551	0.142104	0.0945294	0.080698	0.137703	0.11163	0.125262	0.0655436	0.0154458	0.194485	0.110433	0	0.0578748	0.0405224	0.198612	0.0536321	0.247506	0.174826	0.0427206	0.05684	0.270009
PABPC1	0.33911	0.205528	0.203546	0.259238	0.215137	0.252677	0.228024	0.191474	0.174795	0.147977	0.171918	0.149196	0.162577	0.188298	0.15359	0.217713	0.370807	0.236765	0.204747	0.173878	0.211446	0.138069	0.202284	0.130433	0.175835	0.249989	0.40469	0.31598	0.324148	0.336308	0.301633	0.195841	0.175628	0.176172	0.177105	0.155856	0.197296	0.274857	0	0.180706	0.184952	0.207489	0.357926	0.325474	0.2446	0.112305	0.147794	0.189208
YWHAZ	0.403551	0.337263	0.220566	0.407634	0.424477	0.341098	0.297297	0.303112	0.23037	0.231149	0.308735	0.31533	0.307222	0.223706	0.272522	0.266432	0.442047	0.307607	0.27001	0.285835	0.27442	0.161509	0.363022	0.125041	0.260696	0.378481	0.37039	0.466352	0.429031	0.462127	0.553112	0.248781	0.294144	0.238001	0.428733	0.236397	0.300153	0.361758	0	0.302018	0.300921	0.349532	0.374214	0.434944	0.337327	0.225665	0.167421	0.171773
ZNF706	0.297706	0.238297	0.161279	0.237536	0.280376	0.291544	0.266024	0.210184	0.163748	0.174161	0.182999	0.205294	0.198665	0.152326	0.173768	0.17337	0.262524	0.24587	0.219879	0.181189	0.18496	0.164956	0.201239	0.150609	0.192996	0.24758	0.0577415	0.306185	0.31173	0.32176	0.276209	0.249109	0.20723	0.171229	0.326456	0.172944	0.26304	0.219631	0	0.22031	0.13495	0.350683	0.29001	0.331385	0.282006	0.228864	0.113363	0.236756
GRHL2	0	0.00808485	0.00777136	0.0277662	0.0085363	0	0.00138791	0.00217762	0.00367266	0	0	0.000874307	0.00577656	0	0.00253242	0.012489	0	0.00306546	0	0.00429811	0.00121914	0.0026581	0.00192217	0.00188815	0.00428292	0.00477461	0	0.00152248	0.0194065	0.0117068	0	0.0104628	0.00654083	0.00435588	0	0.000746755	0.000557558	0	0	0	0.00543249	0.00293626	0.00729124	0.0337475	0.0018329	0.0113019	0	0.00126076
NCALD	0.550674	0.667097	0.66652	0.625748	0.695941	0.548948	0.440129	0.646502	0.557548	0.562501	0.642334	0.810523	0.610739	0.517649	0.623087	0.552536	0.507735	0.522773	0.614677	0.607651	0.551779	0.497442	0.84398	0.419196	0.541081	0.611101	0.646462	0.775789	0.706508	0.662347	0.744539	0.429385	0.727059	0.525513	0.867222	0.745588	0.656395	0.671279	0	0.653087	0.579799	0.634494	0.460397	0.640233	0.644057	0.546726	0.698458	0.372871
RRM2B	0.0835155	0.0763276	0.0577274	0.105825	0.0896219	0.0975423	0.0900432	0.0683967	0.0477707	0.0346153	0.0853083	0.0660534	0.0659286	0.0500983	0.0608924	0.0452667	0	0.0833266	0.0914351	0.0648656	0.0799537	0.0473823	0.0879564	0.0879527	0.0761594	0.138054	0	0.118836	0.0799011	0.100819	0.0953313	0.0502057	0.0498284	0.0496366	0.0493865	0.04572	0.0716365	0.0438942	0	0.0688216	0.0449551	0.069304	0.0743207	0.0873063	0.0812332	0.0669636	0.0298579	0.091243
UBR5	0.588893	0.512928	0.222629	0.483376	0.495206	0.348446	0.321303	0.393576	0.230981	0.256637	0.329795	0.350756	0.428498	0.306124	0.38486	0.338466	0.932124	0.337393	0.263691	0.38337	0.31626	0.137494	0.464757	0.151166	0.290726	0.424227	0.83719	0.565479	0.480633	0.507568	0.652272	0.257929	0.346368	0.250954	0.649642	0.338208	0.321122	0.454942	0	0.377462	0.319096	0.598711	0.436844	0.529991	0.351269	0.16784	0.198644	0.219895
ODF1	0	0	0.00163907	0	0.00716592	0	0.000451786	0	0	0	0	0	0	0	0.00599916	0	0	0.00225847	0	0.00115203	0	0.000640984	0	0	0	0	0	0	0	0.00472832	0	0	0.00159716	0	0	0.00312639	0	0	0	0	0.00199843	0.00622048	0	0.00533294	0	0	0.00446376	0.00155481
KLF10	0.0178662	0.00819975	0.00196036	0.00521137	0.00705338	0.00250835	0.00166478	0.00674508	0.00324444	0.000795919	0	0.000373538	0.000408706	0	0.00941761	0	0	0.0106223	0.00202234	0	0.00163544	0.00177835	0	0.00249162	0.00284665	0.00742452	0	0	0.0080604	0.00249312	0.0125802	0.00388044	0.00775493	0	0	0.0110668	0.00159926	0.0160537	0	0.0176774	0	0.0340513	0.00110398	0	0.00218195	0.0186167	0.00332707	0
AZIN1	0.19466	0.128304	0.118172	0.283562	0.224966	0.229489	0.236043	0.16626	0.127607	0.0900642	0.160307	0.129047	0.150298	0.147519	0.14436	0.155167	0	0.160031	0.178916	0.152938	0.148491	0.0908837	0.134721	0.0963786	0.172398	0.151592	0.274418	0.253964	0.282283	0.1864	0.177045	0.142579	0.129749	0.118882	0.146613	0.111899	0.155181	0.167333	0	0.115064	0.150624	0.161243	0.24469	0.264713	0.241538	0.0969486	0.133501	0.126947
ATP6V1C1	0.286037	0.295116	0.170454	0.285701	0.276049	0.258867	0.236312	0.231158	0.174845	0.186386	0.209216	0.184347	0.194225	0.177643	0.198937	0.22683	0.310548	0.234026	0.224394	0.213942	0.214615	0.118819	0.216606	0.129064	0.212693	0.212786	0	0.218841	0.304004	0.301439	0.320166	0.198758	0.185128	0.148075	0.15313	0.166148	0.238029	0.285251	0	0.168468	0.180428	0.23553	0.278991	0.28634	0.215987	0.115629	0.103071	0.201076
BAALC	0.209326	0.253437	0.16429	0.285916	0.241014	0.193423	0.131095	0.169339	0.175967	0.153679	0.179065	0.194978	0.239625	0.14309	0.18367	0.243579	0.483813	0.178627	0.206956	0.197333	0.171542	0.111628	0.269986	0.123435	0.18251	0.166728	0	0.323955	0.200472	0.283463	0.409404	0.187063	0.211057	0.152029	0.263752	0.169452	0.191182	0.232533	0	0.180732	0.229612	0.164726	0.246318	0.23665	0.187179	0.234064	0.213163	0.11947
FZD6	0.0287577	0.00987245	0.0454941	0.0753763	0.0584458	0.0555362	0.0411569	0.0321117	0.0186961	0.0163974	0.0121854	0.0126721	0.0349389	0.0369747	0.0199345	0.0776841	0	0.0357807	0.0465868	0.0187332	0.0213644	0.0403573	0.0209515	0.0371454	0.0293657	0.0296257	0	0.031266	0.0615184	0.0320481	0.0736448	0.0519069	0.0311375	0.0374879	0.0120407	0.0217972	0.0124303	0.0325968	0	0.0218437	0.0154247	0.0158779	0.0464788	0.0175032	0.0060896	0.0272239	0.0143953	0.0217627
CTHRC1	0	0.0177784	0.00383685	0.0184805	0.0175406	0.00477061	0.0171896	0.00212236	0.00893371	0.00103679	0	0.00110456	0	0	0.00127538	0.0124212	0	0	0.00127327	0	0.007138	0.0124538	0	0.00348124	0	0	0	0.00126486	0.00805693	0.0226577	0.0152777	0.00818157	0.0029722	0.0372192	0.0188297	0.00169248	0.000772302	0.00361521	0	0.0050333	0.00506661	0.00403488	0.0101127	0.00401182	0.000821535	0.00195481	0.00486472	0.00479456
SLC25A32	0.130633	0.060881	0.100156	0.175166	0.109883	0.184228	0.172229	0.118459	0.0898955	0.0903926	0.0886502	0.0572517	0.0834475	0.130581	0.0954324	0.181407	0	0.101077	0.104056	0.07572	0.131386	0.111276	0.0636525	0.0770723	0.0966266	0.140041	0.389638	0.102552	0.190659	0.133302	0.108344	0.139339	0.139282	0.108216	0.155749	0.0959356	0.144421	0.163088	0	0.143636	0.0973324	0.143069	0.161444	0.168814	0.14982	0.0746937	0.0643726	0.0892786
DCAF13	0.02429	0.0463043	0.0394098	0.0518303	0.0508376	0.0179521	0.0531233	0.0462146	0.0288611	0.0328365	0.0482843	0.0220052	0.0401107	0.0475084	0.0334262	0.0640246	0	0.0307628	0.0446602	0.0170061	0.0444497	0.0208352	0.0156765	0.0333906	0.0345826	0.0196967	0	0.0611587	0.0401585	0.0687258	0.0299505	0.00506487	0.0289132	0.0344154	0.0598436	0.0299972	0.0236148	0.0312056	0	0.0390166	0.0191402	0	0.0230041	0.0546431	0.0208718	0.0277614	0.0579331	0.0251298
RIMS2	0.284632	0.304936	0.166888	0.347887	0.320659	0.357469	0.224236	0.136446	0.171834	0.224236	0.332274	0.215602	0.213007	0.180437	0.289859	0.248071	1.71106	0.255053	0.187675	0.274434	0.196568	0.136918	0.478276	0.141575	0.190922	0.241527	0.888484	0.433063	0.289162	0.303688	0.654825	0.2553	0.209877	0.253145	0.717937	0.22348	0.280611	0.416686	0	0.295444	0.269364	0.61255	0.37364	0.56182	0.321166	0.155891	0.208013	0.255712
DPYS	0.00259495	0.00175497	0.00768754	0.0109938	0.013485	0.0203332	0.00682301	0.0202333	0.0138693	0.00893316	0.00680421	0.0143542	0.00397641	0.0216664	0.00522628	0	0	0.0203971	0.0155061	0.0148254	0.0104497	0.00462486	0.0279935	0.0280299	0.00840062	0.00225931	0	0.00937634	0.0138591	0.0149426	0.035219	0.00125736	0.0156744	0.00732088	0.0128103	0.00752897	0.0105125	0.0072784	0	0	0.00979396	0.00449556	0.00658493	0.00381098	0.0114978	0	0.000848129	0.0113943
DCSTAMP	0	0.00128884	0	0.00125408	0.0015125	0	0	0	0	0	0.00160702	0.00313169	0	0	0	0	0	0	0	0	0	0	0	0	0	0	0	0	0	0	0	0	0	0	0	0	0	0	0	0	0	0	0	0	0	0	0	0
LRP12	0.290294	0.340965	0.203136	0.333798	0.300778	0.346437	0.22276	0.226469	0.193508	0.203036	0.257189	0.245313	0.281097	0.2021	0.236113	0.271395	0.171672	0.226165	0.240368	0.283531	0.248751	0.139289	0.271393	0.146055	0.232607	0.273807	0	0.40747	0.356959	0.397051	0.256916	0.239214	0.239131	0.178115	0.223952	0.235311	0.189463	0.283164	0	0.257704	0.220714	0.276535	0.315889	0.344724	0.222497	0.142807	0.159669	0.210492
ZFPM2	0.299349	0.236848	0.107375	0.235761	0.220242	0.152152	0.132223	0.151175	0.108686	0.0735775	0.141798	0.147591	0.147636	0.0737613	0.167175	0.112921	0.838567	0.164597	0.11275	0.0937964	0.148266	0.0810221	0.205084	0.0615336	0.154773	0.196377	0.0577415	0.325833	0.274605	0.195005	0.330364	0.193965	0.150899	0.0941604	0.145137	0.0928855	0.137463	0.220422	0	0.110048	0.154846	0.235612	0.188597	0.230223	0.131377	0.111299	0.0768018	0.266348
OXR1	0.637496	0.493572	0.33768	0.521619	0.469933	0.46284	0.392516	0.370092	0.283773	0.288944	0.479288	0.402359	0.416181	0.311504	0.390357	0.397506	1.64083	0.389086	0.324832	0.409647	0.366529	0.194398	0.494312	0.24838	0.377784	0.469181	1.12799	0.570771	0.548697	0.627204	0.690179	0.361888	0.380957	0.301075	0.764597	0.383496	0.445069	0.550393	0	0.507182	0.377892	0.743449	0.562211	0.692116	0.419165	0.450187	0.304819	0.394303
ABRA	0	0	0.000957478	0	0.00170868	0	0	0	0	0	0.000912969	0	0	0	0	0	0	0	0.00506519	0	0	0	0	0	0	0	0	0	0	0	0	0	0	0.0026808	0	0	0	0	0	0	0	0	0	0	0	0.00752786	0	0
ANGPT1	0.0448532	0	0.00879296	0.00701738	0.00248389	0.0037209	0.00968591	0.00446845	0.0132437	0	0.0077887	0.00307155	0.0100599	0.00953468	0.0027326	0.0081762	0	0.00525457	0.00710704	0.011239	0.00415885	0.00326541	0.0101268	0.00387822	0	0.00342642	0	0.0367311	0.00732914	0.0157407	0.0534308	0.00960731	0.0137144	0	0.0232694	0.00524094	0.0157072	0.00514524	0	0	0.0138437	0	0.0129085	0	0	0.00694065	0.00921585	0.00941738
RSPO2	0.0780059	0.063396	0.0891798	0.0866097	0.0826528	0.0610897	0.161251	0.0636806	0.0926005	0.0574953	0.0265844	0.0697493	0.0790141	0.0283517	0.0828606	0.052006	0	0.0413493	0.0278278	0.065029	0.0449485	0.054084	0.0205361	0.0603321	0.0572677	0.119092	0	0.134331	0.104969	0.0996558	0.206019	0.0584106	0.0345143	0.107625	0.0405391	0.0898275	0.0351338	0.0768957	0	0.10448	0.0501189	0.0594019	0.0520996	0.068894	0.0610502	0.0627541	0.0838567	0.114047
EIF3E	0.206649	0.189499	0.139316	0.198586	0.246301	0.225289	0.184318	0.164315	0.13024	0.134356	0.153687	0.137895	0.155135	0.119187	0.0751321	0.144105	0.167929	0.175094	0.151566	0.152815	0.162383	0.0887704	0.100125	0.0926913	0.106409	0.127581	0.0577415	0.20914	0.222907	0.186708	0.211165	0.151827	0.148777	0.137949	0.115432	0.104243	0.15164	0.169373	0	0.151168	0.164282	0.127887	0.136227	0.211669	0.112441	0.0611968	0.108861	0.175667
EMC2	0.129406	0.120137	0.109777	0.172307	0.187854	0.142979	0.0985763	0.0839947	0.0939326	0.0697127	0.0919067	0.0989614	0.111113	0.141339	0.15245	0.114643	0	0.134019	0.106086	0.110631	0.114919	0.0737446	0.0772645	0.0918823	0.0813541	0.131575	0	0.218355	0.172493	0.164612	0.12333	0.13596	0.0900795	0.068307	0.0876366	0.0949879	0.0908434	0.0634515	0	0.118031	0.109295	0.085548	0.113258	0.132236	0.0659876	0.024982	0.0624848	0.0762576
TMEM74	0.0171589	0.00984122	0.0276562	0.0294243	0.0151445	0.013231	0.0185527	0.0111284	0.0325543	0.00730322	0.00706289	0.00241901	0.0204612	0.0407586	0.0240474	0.0604627	0	0.0298723	0.0245685	0.0135915	0.0159746	0.0189574	0.0184653	0.0141552	0.0086525	0.0071285	0	0.0499961	0.0366016	0.0234771	0.0224803	0.0232263	0.0238488	0.000655245	0.00509717	0.0158014	0.0201723	0.00539982	0	0.00571203	0.0162838	0.00247201	0.0214618	0.0119686	0.00258273	0.00752786	0.0102308	0.0538743
TRHR	0.00895116	0.0175386	0.0208307	0.0184431	0.00654232	0.00296593	0.0154882	0.0105829	0.0163519	0.0172822	0.00141238	0.0213717	0.0071675	0.0205911	0.0130346	0.0198664	0	0.002729	0.00621875	0.00347855	0.00671505	0.00236009	0	0.0134615	0.00309079	0.0216868	0	0.00895944	0.0169934	0.0150577	0.036985	0.00966954	0.00440728	0.0080839	0	0.00483421	0.00112179	0.0036448	0	0.00513153	0.0153317	0	0.00467546	0	0.00434246	0	0.0200642	0.0228917
NUDCD1	0.134882	0.10168	0.110608	0.103813	0.0709849	0.116829	0.132892	0.0881448	0.0994868	0.0928209	0.0882448	0.091278	0.08683	0.0604522	0.0859104	0.121503	0.291095	0.0844119	0.0849969	0.0888121	0.083602	0.0916516	0.160714	0.0629723	0.0705721	0.0966815	0.877782	0.166471	0.123974	0.180137	0.16443	0.072965	0.0980282	0.0836979	0.183272	0.0879814	0.0836524	0.153157	0	0.154249	0.100718	0.0849381	0.148931	0.19476	0.109261	0.0687978	0.0555243	0.124023
ENY2	0.115349	0.0819426	0.0987127	0.250199	0.163158	0.11497	0.203126	0.112121	0.12023	0.0714782	0.0893403	0.0648816	0.0946925	0.147558	0.0862574	0.188737	0	0.121291	0.128803	0.0703005	0.115511	0.0865674	0.058779	0.107775	0.0885008	0.0790794	0.415969	0.175199	0.30347	0.177166	0.162925	0.159838	0.0898797	0.163159	0.100257	0.0505412	0.164972	0.11909	0	0.108535	0.115116	0.147659	0.180828	0.110631	0.0875514	0.0569248	0.0756463	0.0950178
PKHD1L1	0	0	0.00126267	0.00540875	0.00191307	0.00405412	0	0.00141029	0	0	0.0010435	0	0	0	0.00245149	0	0	0	0	0.000913809	0.00143423	0	0.0083159	0	0.000900696	0	0	0	0.00186548	0.00145156	0	0.00380516	0.000438676	0.00475658	0	0.000696273	0	0	0	0	0.00254787	0	0	0	0.000693005	0.000994505	0	0.00171458
EBAG9	0.176749	0.0543625	0.088161	0.135242	0.106879	0.0892245	0.143178	0.108755	0.0908562	0.0750812	0.0863827	0.087795	0.0656403	0.0927643	0.0593513	0.103495	0.229492	0.10497	0.119414	0.12854	0.0819922	0.0601678	0.0828937	0.0725441	0.100042	0.124945	0.437905	0.119935	0.132222	0.116067	0.112333	0.112464	0.0768533	0.0603724	0.0766477	0.0554047	0.102154	0.110452	0	0.0814159	0.0826678	0.081799	0.141563	0.12291	0.10321	0.0827278	0.0319118	0.0990298
SYBU	0.532739	0.46402	0.30861	0.412135	0.424791	0.429926	0.336979	0.314631	0.242046	0.259109	0.308224	0.370365	0.350757	0.300787	0.400104	0.325392	0.759641	0.329982	0.251869	0.33546	0.302563	0.182386	0.433141	0.186929	0.287093	0.452314	0.754081	0.528121	0.427946	0.507733	0.637296	0.319572	0.316746	0.299048	0.480251	0.301747	0.313329	0.406812	0	0.333293	0.28606	0.47735	0.445917	0.579383	0.361177	0.237634	0.30197	0.267262
KCNV1	0.048435	0.0411542	0.00736295	0.0109257	0.0280924	0.0342834	0.0192316	0.0122373	0.0178242	0.00137973	0.0187434	0.00681571	0.0366362	0	0.0349999	0.00304287	0.214917	0.0101472	0.00705995	0.010032	0.00473207	0.00820841	0.00903409	0.00653824	0.01585	0.0571061	0.0577415	0.0109315	0.0131518	0.0281135	0.10829	0.0250665	0.024943	0.00186825	0.0124152	0.0104582	0.00450911	0.0204799	0	0.0778679	0.0099885	0.0279756	0.0102364	0.0243923	0.00642294	0.00474714	0.00120352	0.00359283
CSMD3	0.260315	0.188331	0.159359	0.184061	0.226959	0.152043	0.158496	0.14173	0.11505	0.11149	0.140223	0.118747	0.189388	0.14509	0.318985	0.172598	0.855089	0.155319	0.174902	0.306586	0.175687	0.101931	0.273732	0.187507	0.123119	0.28914	0.337555	0.161912	0.171346	0.206664	0.359137	0.130367	0.139412	0.143705	0.279266	0.198691	0.175818	0.265919	0	0.241505	0.269316	0.359371	0.201166	0.475913	0.21862	0.270806	0.284264	0.160075
TRPS1	0.685798	0.71356	0.460334	0.665787	0.733992	0.640819	0.514308	0.520647	0.488437	0.503574	0.451715	0.709269	0.650091	0.42249	0.553861	0.569505	1.25319	0.489763	0.522461	0.590305	0.515942	0.331036	0.528846	0.433654	0.47218	0.718187	0.48122	0.830526	0.6794	0.69076	0.81927	0.503596	0.521566	0.594122	0.769855	0.532939	0.508852	0.730606	0	0.485883	0.576133	0.746167	0.641463	0.872289	0.59735	0.413483	0.620076	0.493478
EIF3H	0.259588	0.225127	0.165783	0.354371	0.320875	0.33754	0.258999	0.222878	0.178136	0.138123	0.180445	0.181885	0.18372	0.210366	0.213578	0.24635	0	0.168177	0.214252	0.199281	0.189648	0.130597	0.188676	0.181637	0.200092	0.232398	0.161531	0.296781	0.254799	0.361017	0.145207	0.192023	0.187353	0.158757	0.330177	0.159297	0.183321	0.279344	0	0.239098	0.193768	0.236557	0.250346	0.297562	0.182728	0.144045	0.134948	0.194185
UTP23	0.44258	0.344826	0.269739	0.388538	0.346075	0.316475	0.339789	0.311036	0.223913	0.23655	0.272632	0.266187	0.278367	0.20977	0.295657	0.293284	0.0799554	0.285889	0.223993	0.232133	0.247767	0.174416	0.332012	0.206564	0.249588	0.325261	0	0.488225	0.408892	0.445687	0.450444	0.279778	0.291391	0.230816	0.468379	0.239857	0.30115	0.346653	0	0.371113	0.283372	0.467645	0.400691	0.460356	0.313113	0.175954	0.168321	0.213423
RAD21	0.423263	0.311241	0.208557	0.383731	0.339074	0.376599	0.309781	0.283516	0.191891	0.20693	0.299765	0.260818	0.339068	0.190232	0.247939	0.305733	0.157068	0.195962	0.233772	0.290721	0.25989	0.161114	0.176572	0.179173	0.235172	0.351852	0.550229	0.474058	0.445303	0.356193	0.398075	0.281588	0.241483	0.165491	0.251202	0.195556	0.28852	0.27593	0	0.256314	0.245774	0.30212	0.372861	0.361611	0.292917	0.167109	0.155669	0.204666
AARD	0.0268933	0.0256151	0.0427646	0.155665	0.0736278	0.0394947	0.0558056	0.0571642	0.077441	0.022047	0.0359116	0.0272822	0.0485952	0.10114	0.0490846	0.124417	0	0.0347883	0.08413	0.0262901	0.0616202	0.0585555	0.0145855	0.114586	0.0519286	0.0389776	0.0577415	0.0263305	0.1156	0.034463	0.0126068	0.0917144	0.0328858	0.0558288	0.0155905	0.0125133	0.0387097	0.029652	0	0.0434111	0.0431652	0.023461	0.0697498	0.00822403	0.0287869	0.0423859	0.0237791	0.0222135
SLC30A8	0.000407216	0.0187579	0.0537918	0.0453924	0.0229786	0.00733056	0.01698	0.00314963	0.02269	0.0672315	0.0099446	0.0391009	0.00376818	0.019868	0.0103327	0.0209062	0	0.0570047	0.014066	0.0108706	0.0142056	0.0245233	0.0148169	0.00426473	0.0609216	0.0101842	0	0.0193526	0.0242204	0.00625788	0.0148258	0.0227108	0.012763	0.0180401	0	0.00136518	0.0313045	0.0188672	0	0.00232362	0.0242116	0.00354486	0.0192987	0.064973	0.00602315	0.0236081	0.0287529	0.0681348
MED30	0.106218	0.116731	0.0747597	0.108057	0.105984	0.157859	0.153011	0.0759133	0.0938055	0.0354062	0.0875732	0.10131	0.068829	0.109106	0.074665	0.0859893	0	0.0787599	0.107898	0.0942697	0.0676707	0.0551152	0.0625909	0.037724	0.0713873	0.188219	0	0.132293	0.157951	0.161468	0.0776405	0.0919405	0.0809843	0.0787426	0.105148	0.0674524	0.10019	0.0796399	0	0.0588301	0.0610931	0.0834693	0.094398	0.128662	0.0868905	0.05769	0.0590604	0.0998116
EXT1	0.66849	0.458698	0.351376	0.436505	0.451847	0.417751	0.361018	0.397867	0.259971	0.265924	0.403385	0.486255	0.510982	0.248494	0.512077	0.388577	1.36104	0.381565	0.324369	0.402035	0.380626	0.336317	0.496483	0.26448	0.40696	0.603414	1.29386	0.574599	0.638856	0.577957	0.789506	0.422542	0.357466	0.279107	0.95415	0.23771	0.338022	0.582275	0	0.575415	0.274213	0.821741	0.469736	0.552225	0.404947	0.447335	0.438706	0.398103
SAMD12	0.545978	0.250327	0.151906	0.357433	0.318184	0.248742	0.23637	0.1976	0.144543	0.120305	0.169437	0.15586	0.209308	0.238516	0.289416	0.194167	1.68695	0.188173	0.145919	0.215736	0.161444	0.0959626	0.312488	0.113976	0.154437	0.276281	0.11102	0.326724	0.31774	0.359214	0.630582	0.192612	0.226139	0.121758	0.349541	0.157409	0.237224	0.29145	0	0.243483	0.136044	0.505025	0.325062	0.305275	0.211841	0.193792	0.135432	0.172737
TNFRSF11B	0	0	0.000878002	0.00757733	0.0133696	0	0.00160493	0.00270018	0.00580076	0.00197561	0	0	0	0.00314269	0	0	0	0	0	0.00164957	0.0021182	0.00111338	0	0	0	0	0	0	0.00377125	0	0	0.00263912	0	0	0	0	0	0	0	0	0.00149331	0	0	0	0	0.00210475	0.00446376	0
COLEC10	0.0358567	0.0233743	0.0297712	0.0406708	0.0265925	0.0406415	0.00898303	0.0154853	0.0177768	0.00621583	0.0180877	0.0114654	0.0129667	0.00967598	0.0281858	0.00551363	0	0.029345	0.0242769	0.0250744	0.0277008	0.0127432	0.0288411	0.0574033	0.0203938	0.0305386	0	0.0170321	0.0526523	0.0357419	0.00588846	0.00223407	0.0191712	0.00894092	0.0400285	0.0262767	0.00682613	0.0253688	0	0.0358814	0.0178063	0.0396358	0.0195732	0.00328066	0.0109728	0.0233449	0.0449881	0.0162601
MAL2	0.0904268	0.111333	0.0675586	0.101251	0.115108	0.108677	0.095187	0.115974	0.0972653	0.0613747	0.105773	0.0542512	0.110888	0.0974627	0.0648327	0.0662598	0.204377	0.0875506	0.0945533	0.0507228	0.074706	0.0489597	0.0527092	0.0686175	0.110676	0.14701	0	0.115093	0.112624	0.123535	0.169519	0.0999814	0.0840633	0.0705321	0.0963656	0.0609425	0.0721894	0.0473471	0	0.051603	0.0684793	0.0737981	0.152269	0.0915783	0.097115	0.0780973	0.0745059	0.0802392
ENPP2	0.136222	0.065542	0.0424474	0.0886608	0.0874645	0.055075	0.0185702	0.0398665	0.0389021	0.0117048	0.042859	0.084383	0.0512901	0.0481396	0.0316865	0.0709617	0.178729	0.0419956	0.050631	0.0434632	0.0645254	0.0378239	0.0690596	0.0476135	0.0589222	0.0577377	0	0.0944719	0.0842626	0.113787	0.120648	0.0460351	0.0596095	0.0467287	0.101953	0.0230739	0.0394574	0.0767039	0	0.0382918	0.0379327	0.062027	0.0546529	0.0593665	0.0490931	0.0251203	0.0421693	0.015393
TAF2	0.312429	0.254443	0.201854	0.274215	0.262312	0.244792	0.20376	0.194552	0.182389	0.192561	0.184361	0.134301	0.233414	0.169342	0.236596	0.244814	0	0.238154	0.182596	0.205187	0.20168	0.123835	0.191296	0.12604	0.187186	0.216339	0.161531	0.31093	0.232905	0.306836	0.285683	0.237514	0.224089	0.192131	0.28572	0.181181	0.206865	0.243347	0	0.23072	0.246418	0.293413	0.280639	0.360843	0.207213	0.120821	0.140404	0.182377
DSCC1	0.0778646	0.0708061	0.0526384	0.0873297	0.0301336	0.0654764	0.0214669	0.0561534	0.0619102	0.0379348	0.0592615	0.029705	0.0561533	0.0903129	0.07164	0.0762363	0	0.063007	0.0636355	0.0442997	0.0716225	0.0520021	0.010699	0.0602485	0.0503266	0.0129345	0	0.0717049	0.0479632	0.0468686	0.0434548	0.145247	0.0589303	0.0610339	0.0187244	0.0441682	0.0557893	0.0197763	0	0.0505506	0.0529269	0.0292969	0.10459	0.0211182	0.0408327	0.00249616	0.0336489	0.0166481
DEPTOR	0.0956128	0.132744	0.0909231	0.12244	0.0944257	0.0933551	0.0466495	0.102552	0.102268	0.0581018	0.0725187	0.090874	0.105421	0.122384	0.155821	0.152008	0	0.119648	0.107641	0.0649271	0.118293	0.0591329	0.190432	0.0614066	0.123818	0.058714	0	0.155323	0.114226	0.133382	0.153934	0.0986744	0.101149	0.120391	0.0509515	0.106618	0.0954412	0.127614	0	0.0455463	0.0922285	0.155531	0.108756	0.135651	0.104571	0.0645139	0.10992	0.0510253
COL14A1	0.214698	0.157573	0.160053	0.200823	0.0806641	0.0377445	0.113546	0.193671	0.101068	0.0499265	0.0656174	0.21914	0.227791	0.050595	0.111808	0.107236	0.406399	0.0488238	0.0838559	0.112273	0.110369	0.0669654	0.106697	0.025869	0.176833	0.0554387	0.437905	0.270018	0.181831	0.125223	0.0473196	0.116493	0.13491	0.143121	0.168274	0.175759	0.102166	0.229419	0	0.186178	0.151997	0.225157	0.19079	0.0564637	0.082611	0.0442087	0.198399	0.353517
MRPL13	0.0695356	0.135363	0.0475419	0.0794165	0.0881794	0.0833679	0.0701189	0.0561712	0.0605667	0.0490766	0.0572428	0.0414289	0.0903323	0.0559979	0.0472835	0.0736903	0.360746	0.0725364	0.0811125	0.0449174	0.066977	0.0331032	0.0844918	0.0348843	0.0284111	0.0962071	0.437905	0.10772	0.0432728	0.116845	0.051421	0.0746794	0.0384737	0.0449723	0.0318482	0.0553696	0.0490169	0.0726189	0	0.0536037	0.0786078	0.0380518	0.0944305	0.12342	0.0778137	0.0491511	0.0256487	0.0448089
MTBP	0.136718	0.0921585	0.0578849	0.156883	0.105071	0.0977071	0.0684245	0.0908868	0.0838627	0.0414737	0.0770653	0.0731808	0.0576368	0.128259	0.0817527	0.129164	0	0.109945	0.0849483	0.058142	0.0977846	0.0417223	0.0920115	0.0896437	0.0496015	0.101705	0	0.124219	0.0662174	0.12362	0.0690862	0.0832594	0.0576411	0.0641259	0.0949445	0.0626238	0.0774891	0.0477733	0	0.077823	0.0972489	0.0848637	0.162881	0.0606559	0.09924	0.0456302	0.0676798	0.0626037
SNTB1	0.00515753	0.0145042	0.00810725	0.0497859	0.0352531	0.0127104	0.00949152	0.00524432	0.0135042	0.00706178	0.0211686	0.0251226	0.00716932	0.0169189	0.0205229	0.0117737	0	0.0106837	0.00385763	0.0193079	0.0116457	0.0152918	0.0238245	0.00765584	0.0139477	0.0100958	0	0	0.0148088	0.0107801	0	0.0194896	0.00355092	0.0253409	0.0112549	0.0144514	0.0112306	0.00126161	0	0.0083307	0.0228393	0.00990539	0.00698656	0.00934415	0	0.0137518	0.0102477	0.00633468
HAS2	0.0237404	0.00641995	0.00415991	0.00809877	0.0031422	0	0.00451388	0.0057274	0.00479878	0.00103679	0.0124665	0.00865019	0	0.00361784	0.00457529	0.0017713	0	0.00267678	0.000687849	0.00407526	0.0116009	0.00368714	0.0103388	0.00320711	0.0149627	0	0	0.0245091	0.0163336	0.0298526	0	0	0.0131113	0	0.00377057	0.000544988	0	0.0111628	0	0.00986119	0.00117995	0	0.0130303	0	0.00810797	0	0.00225295	0
ZHX2	0.185634	0.200561	0.12362	0.224218	0.248868	0.142767	0.13642	0.186008	0.177195	0.155475	0.158867	0.150995	0.166869	0.132208	0.195517	0.157355	0.406399	0.145992	0.0978173	0.211744	0.172792	0.109799	0.235965	0.128146	0.0907033	0.20117	0	0.144138	0.209733	0.20669	0.217232	0.121199	0.191744	0.157178	0.230798	0.177508	0.190748	0.162513	0	0.189098	0.198765	0.220826	0.1807	0.136686	0.142006	0.146587	0.171219	0.259442
DERL1	0.0974033	0.0697091	0.0550561	0.134826	0.072381	0.116425	0.105975	0.0850944	0.0792676	0.0488162	0.064316	0.0506889	0.0566283	0.0711234	0.0757171	0.078848	0.0799554	0.0499394	0.0714037	0.0840461	0.0545592	0.0432021	0.0540636	0.075912	0.0872275	0.0553054	0.57969	0.108752	0.0941932	0.14407	0.111214	0.100502	0.0773832	0.0512086	0.0587697	0.0598471	0.0649976	0.0719035	0	0.0984256	0.0474942	0.0940466	0.087328	0.10274	0.0644197	0.0493336	0.0553295	0.0810569
TBC1D31	0.123176	0.135283	0.0901834	0.136389	0.117313	0.0979598	0.0842458	0.103856	0.0901735	0.0869009	0.112647	0.097925	0.109478	0.108993	0.0997972	0.125835	0	0.0890196	0.0964103	0.0946816	0.0793244	0.0732249	0.073899	0.0883151	0.105611	0.100905	0	0.150103	0.170906	0.117682	0.156245	0.120969	0.117109	0.0663668	0.0893172	0.0912012	0.103465	0.143328	0	0.160372	0.102094	0.167151	0.161057	0.0805136	0.0898645	0.0698693	0.0861734	0.102225
FAM83A	0.00446273	0	0.00910285	0.00851032	0.00376329	0.00395835	0.00350828	0	0.00675436	0	0.00139695	0.000454238	0.000429509	0	0.00597936	0.0111509	0.262524	0.0100455	0.00295813	0.000878154	0.00589612	0.00862921	0.00162661	0.00578635	0	0	0	0.00170004	0.0167604	0.00555682	0	0.0101027	0.000575002	0.00557008	0.011681	0.00401187	0.00252889	0.00107015	0	0	0.00250327	0	0.00229284	0	0	0.00840215	0	0.00763528
C8orf76	0.049975	0.0219407	0.0291451	0.0659352	0.0596152	0.061339	0.0321449	0.0356788	0.0430239	0.0119347	0.030273	0.0212282	0.0356816	0.0330537	0.0416885	0.0605762	0	0.0742926	0.049333	0.0418026	0.0429938	0.0252125	0.0401773	0.0535616	0.0229527	0.0340949	0	0.0351935	0.0434424	0.0282049	0.0331461	0.0464635	0.0288804	0.0225752	0.00909056	0.0255963	0.0278709	0.0369397	0	0.0454842	0.0914276	0.0648051	0.0440887	0.0275455	0.0368673	0.0225314	0.0294897	0.0198624
ZHX1-C8orf76	0.0535775	0.0160494	0.0208926	0.0439017	0.0288362	0.0262592	0.0231702	0.0278859	0.0145437	0.0186761	0.0150373	0.0265685	0.020833	0.0334889	0.0256494	0.0268699	0	0.0133414	0.020736	0.0215739	0.0180951	0.0331509	0.0034064	0.0277916	0.0208456	0.0194747	0	0.0338517	0.0252394	0.0255372	0.0173207	0.0564648	0.0237339	0.0113142	0.0562579	0.0120746	0.0433571	0.00926331	0	0.0105255	0.00829649	0.00648908	0.0593572	0.00381098	0.0181527	0.0285149	0.0367187	0.0202079
ZHX1	0	0	0.00134943	0.00131194	0.000868648	0	0	0	0.00128001	0	0.000839403	0	0.00239245	0	0	0	0	0	0.00272528	0	0	0.000310608	0	0	0	0	0	0	0	0	0	0.00348083	0	0	0	0	0	0	0	0.0034527	0	0	0.00317851	0	0	0	0	0
ATAD2	0.231263	0.136978	0.122916	0.160098	0.162629	0.154836	0.134922	0.135227	0.11411	0.0959297	0.0891224	0.129877	0.0881604	0.193969	0.147896	0.185112	0	0.145327	0.108031	0.119697	0.125789	0.13101	0.0846864	0.118982	0.109292	0.130904	0	0.145203	0.299927	0.169059	0.174783	0.180862	0.115239	0.109823	0.246995	0.0954787	0.176951	0.163173	0	0.190329	0.108682	0.240523	0.311734	0.106868	0.211943	0.0441455	0.0669583	0.151577
WDYHV1	0.041781	0.00728366	0.0317194	0.0578759	0.0190539	0.0457301	0.0257132	0.0258109	0.0269532	0.032839	0.00845062	0.00601094	0.0420164	0.0389236	0.0474593	0.0355548	0	0.0474093	0.0369076	0.0191185	0.0344908	0.0189088	0.0179725	0.024223	0.0215529	0.0160058	0	0.0277354	0.0391676	0.0651358	0.0375483	0.0348544	0.0229451	0.0364591	0.0563963	0.0128441	0.0289558	0.0162101	0	0.0628929	0.0193712	0.0458951	0.0783045	0.0205436	0.0216593	0.0166315	0.0123525	0.0319453
FBXO32	0.15954	0.170887	0.132444	0.114976	0.12693	0.137493	0.116408	0.099897	0.0832911	0.105265	0.139023	0.0915747	0.0952546	0.109364	0.129667	0.15156	0.382905	0.105391	0.0921272	0.0920702	0.123061	0.110282	0.169569	0.0893357	0.10656	0.160505	0	0.137074	0.130893	0.159851	0.167055	0.161377	0.12137	0.0875454	0.151694	0.103653	0.172018	0.135264	0	0.113496	0.0978182	0.185154	0.130399	0.174003	0.11556	0.0844946	0.146094	0.10691
KLHL38	0	0	0	0	0	0	0	0	0	0	0	0	0	0	0.0110396	0	0	0	0	0	0	0	0	0.00224784	0	0	0	0	0	0	0.00262476	0	0.00121308	0	0	0	0	0	0	0	0	0	0	0	0	0	0	0
ANXA13	0.0104946	0.00793324	0.00185863	0.0101	0.00528595	0.0111768	0	0.00793133	0.00449348	0.000607489	0	0	0.000921308	0.00503987	0.00775498	0.00788306	0	0.00130778	0.000900669	0.0129637	0.00653805	0.00389344	0.00349945	0.00318931	0.000824896	0	0	0	0.00803521	0	0	0.012297	0.00573383	0.00287411	0	0.0040148	0.00489802	0.0038922	0	0	0	0.0166405	0.00235857	0	0.0025825	0.00676112	0.0346633	0.0140509
FAM91A1	0.0909483	0.144872	0.0997418	0.191472	0.119081	0.142272	0.132613	0.105076	0.107814	0.0783129	0.0771825	0.105978	0.108066	0.0823051	0.114562	0.0957861	0.178729	0.108425	0.10504	0.136581	0.102457	0.0770792	0.0887744	0.0546851	0.105968	0.105075	0	0.169285	0.174653	0.161567	0.127958	0.120626	0.10816	0.0717636	0.0422563	0.0941139	0.0970206	0.0873095	0	0.0983873	0.0984284	0.0858094	0.145925	0.15305	0.0961378	0.0791059	0.0520155	0.0837199
FER1L6	0	0.00234402	0.0108767	0.0160142	0.0137928	0	0.00528962	0.0049948	0.0090966	0	0.00282683	0	0.00252637	0.0202991	0.00556705	0.00597578	0	0.0103896	0.00492792	0.00474753	0.00637381	0.0154987	0.012267	0.0164675	0.00488469	0.0118461	0	0	0.00821547	0.0120605	0.00300565	0.0131503	0.00601263	0.0254541	0	0.0033246	0.00695104	0.0229816	0	0.00869374	0.00982628	0.00411038	0.0446504	0.0121608	0.00448027	0.0679051	0.0279324	0.0143636
TMEM65	0.500799	0.446002	0.304786	0.490359	0.481166	0.436999	0.334725	0.323937	0.245401	0.248885	0.339521	0.298279	0.391035	0.291405	0.402377	0.335906	0.686393	0.343204	0.295082	0.388591	0.355335	0.236638	0.356042	0.178965	0.348269	0.44045	1.31765	0.630818	0.492983	0.535742	0.555581	0.351037	0.369141	0.219907	0.499449	0.315691	0.379144	0.474329	0	0.463315	0.365348	0.563502	0.542937	0.601561	0.419909	0.303753	0.275523	0.267996
TRMT12	0.0685179	0.0732953	0.052729	0.067428	0.0855582	0.0887391	0.0850012	0.0448603	0.0596014	0.0346414	0.0431237	0.0454843	0.0434923	0.0478645	0.0463051	0.0694584	0	0.0565508	0.0780791	0.0381863	0.0397468	0.0356227	0.047221	0.0484052	0.0500201	0.0666205	0	0.0771895	0.0884108	0.0854605	0.0522576	0.0515354	0.0574312	0.0374789	0.0210148	0.0592657	0.0652449	0.0620014	0	0.0954795	0.0503322	0.0566952	0.0609486	0.0739975	0.0711487	0.0150354	0.0480109	0.0592894
RNF139	0.0256842	0.0501026	0.0554617	0.104249	0.0527481	0.0774175	0.0750047	0.0579288	0.050167	0.0338423	0.0515424	0.0320054	0.0611406	0.0621591	0.0471028	0.0399752	0	0.0242494	0.0531983	0.0847582	0.04621	0.0388224	0.0242436	0.0541756	0.038689	0.0318246	0	0.0618204	0.0846966	0.0740325	0.0546113	0.0786214	0.0434943	0.0465289	0.0297587	0.0470117	0.0572912	0.0561719	0	0.0480906	0.0515437	0.0775464	0.0797173	0.0187675	0.0484679	0.0192982	0.0434707	0.0690702
TATDN1	0.225564	0.146007	0.148978	0.242137	0.231409	0.197509	0.206771	0.186197	0.143741	0.151181	0.139297	0.162719	0.18679	0.116505	0.193918	0.183966	0	0.174997	0.155376	0.171524	0.180381	0.121734	0.234006	0.110774	0.122964	0.207757	0.274418	0.254506	0.242542	0.25606	0.304157	0.211801	0.194568	0.140824	0.205922	0.142743	0.191343	0.1981	0	0.203284	0.161225	0.212839	0.239835	0.23834	0.198967	0.121432	0.168549	0.125161
NDUFB9	0.0997999	0.0518705	0.0841779	0.221008	0.133473	0.0787019	0.17317	0.0813565	0.129862	0.0464264	0.0622984	0.0684392	0.0637326	0.232259	0.0896586	0.179758	0	0.145675	0.12081	0.0945569	0.0985295	0.0915236	0.0880456	0.110102	0.0780504	0.0410783	0.37039	0.0671	0.245805	0.107499	0.184651	0.158782	0.0663233	0.0937298	0.0506789	0.0595322	0.115198	0.0409178	0	0.104436	0.144686	0.0394012	0.213424	0.089923	0.113376	0.105235	0.0674606	0.0559818
MTSS1	0.640749	0.489696	0.227844	0.487886	0.40496	0.498437	0.36267	0.313294	0.186784	0.347904	0.323096	0.391397	0.454979	0.182143	0.458575	0.342039	1.18547	0.389212	0.244358	0.437158	0.275079	0.132457	0.351319	0.15726	0.355194	0.578026	0.586621	0.512321	0.536056	0.482249	0.84762	0.298688	0.334461	0.19845	0.793643	0.30454	0.335507	0.37482	0	0.466475	0.259948	0.698575	0.424738	0.587446	0.371266	0.213683	0.218826	0.305851
ZNF572	0.0102254	0.00543885	0.00317428	0	0.00760566	0.00307079	0.00445699	0.00432348	0.00500163	0	0.0046996	0.00800584	0.00189599	0.0105513	0	0.00199187	0	0	0.00589034	0.00776826	0.00218189	0.00502592	0.00906141	0.000875204	0.000718261	0.0146737	0	0	0.0123729	0.00511298	0	0.00229399	0.00335148	0.00225992	0	0.00124505	0.00216527	0	0	0.00611869	0.000812721	0	0.00314132	0.00547958	0	0.00270326	0.006563	0.00590476
SQLE	0.237944	0.240021	0.112786	0.228191	0.183616	0.112356	0.265767	0.176817	0.156458	0.0662055	0.0882916	0.0702628	0.103331	0.151409	0.125096	0.271603	0	0.190342	0.193055	0.115206	0.135506	0.149038	0.0617628	0.0897017	0.134904	0.109323	0	0.29381	0.424287	0.223544	0.19228	0.232184	0.134057	0.161799	0.128584	0.0751424	0.200521	0.185858	0	0.0787601	0.154081	0.137094	0.439957	0.135995	0.229637	0.210906	0.136332	0.174382
WASHC5	0.202511	0.103684	0.112753	0.207022	0.189561	0.142708	0.107624	0.152554	0.116376	0.127263	0.1286	0.110494	0.129337	0.14519	0.156469	0.162181	0	0.199775	0.158583	0.192202	0.145661	0.100004	0.0862718	0.099763	0.116478	0.164	0.841778	0.212646	0.148914	0.191566	0.222389	0.152276	0.113214	0.103661	0.21082	0.110839	0.134763	0.15287	0	0.127909	0.145313	0.0902532	0.150595	0.187585	0.0983813	0.0718574	0.114679	0.117599
NSMCE2	0.522418	0.530143	0.314003	0.477899	0.466258	0.467251	0.361808	0.366163	0.298433	0.251583	0.352478	0.346363	0.427026	0.301644	0.464361	0.393087	0.563145	0.381555	0.305334	0.476714	0.379717	0.23461	0.506895	0.166909	0.357571	0.473444	0.48122	0.541176	0.484703	0.548691	0.566484	0.325099	0.404283	0.289801	0.622346	0.317674	0.424328	0.520553	0	0.41002	0.324739	0.653487	0.539428	0.597608	0.40102	0.290032	0.356542	0.259687
TRIB1	0	0	0	0.00630316	0	0	0	0	0.00122165	0	0.00485523	0.00470416	0	0	0.00995413	0	0	0	0.00232636	0.00455054	0.00202268	0.000615489	0.00735999	0	0	0	0	0.00626775	0	0.00202617	0.0203119	0	0.00332138	0	0	0	0.00107067	0.00112737	0	0	0	0	0	0	0.0126707	0	0	0
POU5F1B	0	0	0	0	0	0	0	0	0	0	0	0	0	0	0	0	0	0	0	0	0	0	0	0	0	0	0	0	0	0.00561318	0	0	0	0	0	0	0	0	0	0	0	0	0	0	0	0	0	0
MYC	0.0165479	0	0.000722762	0.0213462	0.0072013	0.00160951	0.0041063	0.00492463	0.0120664	0.00368649	0.00403757	0.000679977	0.00210551	0.0097691	0.00151924	0.00804647	0	0.00804293	0.00865728	0.00734052	0.00679742	0.00517934	0	0.014105	0.000651426	0.0184819	0	0	0.00947609	0.00551942	0.00742198	0	0.00877672	0.00735993	0	0.00208768	0.000682374	0	0	0	0.00386112	0	0	0	0	0	0	0.00549615
GSDMC	0	0	0.000265164	0	0	0	0	0	0	0	0	0	0	0	0	0.0017713	0	0	0	0	0	0.000313459	0	0	0	0	0	0	0	0	0	0	0.00227395	0	0	0	0	0	0	0	0	0	0	0	0.00100345	0	0	0
FAM49B	0.569544	0.448666	0.249864	0.511483	0.474384	0.393805	0.294025	0.307362	0.19349	0.244205	0.338962	0.371796	0.425427	0.24468	0.472026	0.337993	0.816021	0.311148	0.247296	0.376759	0.232307	0.131747	0.520992	0.134138	0.290344	0.427251	0.68147	0.567473	0.509615	0.662031	0.731755	0.220473	0.284075	0.139817	0.681037	0.31166	0.375134	0.50591	0	0.39188	0.283022	0.652618	0.587096	0.570925	0.378106	0.217846	0.37331	0.246239
ASAP1	0.563176	0.425468	0.334969	0.512854	0.509168	0.450974	0.382396	0.407254	0.26158	0.279562	0.355241	0.389484	0.397489	0.347384	0.424148	0.397926	0.488476	0.361877	0.284426	0.3764	0.325336	0.218086	0.432512	0.174304	0.313272	0.480208	0.622631	0.59691	0.544755	0.613507	0.707082	0.318414	0.372675	0.268781	0.560059	0.329092	0.435917	0.49627	0	0.472285	0.303207	0.627776	0.496066	0.587074	0.371622	0.25248	0.342753	0.269486
ADCY8	0.460559	0.451486	0.356493	0.408814	0.437779	0.37862	0.19833	0.313453	0.312253	0.363028	0.275043	0.345195	0.481013	0.382921	0.365911	0.344898	1.09624	0.355616	0.340965	0.382997	0.382294	0.246523	0.398729	0.316979	0.328336	0.412544	0.883562	0.457474	0.405849	0.388448	0.33109	0.309901	0.36924	0.248699	0.579954	0.431129	0.425503	0.311053	0	0.342922	0.345823	0.501649	0.329779	0.398444	0.312538	0.144053	0.337649	0.22452
EFR3A	0.464363	0.385987	0.234289	0.437128	0.392186	0.416871	0.353202	0.27998	0.222175	0.210109	0.344162	0.257858	0.337124	0.244263	0.39361	0.349756	0.816021	0.258538	0.298392	0.295435	0.278769	0.169582	0.361522	0.16082	0.297835	0.441393	0.509257	0.514	0.509098	0.428575	0.554214	0.27295	0.292891	0.198203	0.454485	0.240992	0.28626	0.40777	0	0.3377	0.244337	0.485589	0.428063	0.501607	0.350825	0.164759	0.197705	0.229778
AC100868.1	0	0	0	0	0	0	0	0	0.000741265	0	0	0	0	0	0	0	0	0.00115424	0	0	0.00269851	0	0	0	0	0	0	0	0	0	0	0	0	0	0	0	0	0	0	0	0.00199843	0	0.00676937	0	0	0.00233874	0	0.00332288
HHLA1	0.00695517	0.0140539	0.00492712	0	0.00439697	0.00462599	0.00541385	0.00247558	0.0023833	0.00895888	0.00421116	0.00803221	0.00923074	0.0163179	0.0128111	0.00510187	0	0.0255297	0.00351088	0.00205265	0.00155042	0.00782746	0.0147796	0.0134171	0.0117024	0.0155817	0	0	0.0215691	0.0110504	0.0105536	0.0205056	0.00383581	0	0.0133639	0.00715421	0.000865715	0.0113782	0	0.00751641	0.0256031	0	0.0436261	0	0.00196348	0.0441996	0.00522055	0.0583562
KCNQ3	0.539407	0.294055	0.183899	0.388876	0.354247	0.471573	0.28109	0.278311	0.21183	0.216804	0.318736	0.320291	0.326052	0.239057	0.46844	0.200865	1.61551	0.260299	0.260526	0.372674	0.163459	0.123714	0.30834	0.155888	0.261566	0.420671	0.439949	0.462872	0.347104	0.383746	0.657628	0.191309	0.241001	0.19847	0.768418	0.221493	0.290236	0.648639	0	0.376864	0.184051	0.498313	0.287544	0.560541	0.336733	0.107929	0.116284	0.274038
LRRC6	0.235134	0.201512	0.201013	0.239661	0.238964	0.22977	0.16784	0.185236	0.154236	0.153653	0.17738	0.217199	0.156339	0.157636	0.196732	0.190146	0	0.211898	0.176706	0.214665	0.171509	0.121215	0.234221	0.101641	0.206149	0.240948	0.537219	0.18896	0.294129	0.266611	0.182496	0.188198	0.202909	0.163086	0.201576	0.194066	0.159858	0.170823	0	0.213147	0.17612	0.286504	0.233613	0.282202	0.180403	0.111638	0.152995	0.134367
TMEM71	0.00611433	0.00362803	0.00285288	0.00341767	0.00600383	0.00457542	0.00692668	0.0122052	0.00279557	0	0	0.000689999	0	0.00769395	0	0	0	0.00316279	0.000959208	0.0019823	0	0	0	0.00189093	0.000976793	0.00978069	0	0	0	0	0	0	0.00407112	0	0	0.00117876	0.00086723	0	0	0	0.00400909	0	0	0	0	0.00125674	0.0136674	0.00521148
PHF20L1	0.484505	0.374009	0.262281	0.419116	0.416489	0.358487	0.289417	0.263526	0.237966	0.255981	0.297798	0.299297	0.312903	0.24381	0.318042	0.312995	0.596633	0.309816	0.25025	0.320958	0.288404	0.155556	0.323509	0.194072	0.267158	0.414102	0	0.475391	0.392959	0.526118	0.531199	0.273659	0.308098	0.183794	0.532179	0.272587	0.313075	0.358167	0	0.290464	0.29748	0.460569	0.409329	0.466902	0.332619	0.142774	0.183741	0.248246
TG	0.00159888	0	0.0081179	0.013414	0	0.0205772	0.0133852	0.00673812	0.00260835	0.0034182	0.000455179	0.00255347	0.00372185	0.00702781	0.00280424	0.00785449	0	0.0221808	0.00693366	0.00188781	0.00350286	0.00257412	0	0.00224784	0.00890085	0.00736833	0	0.0158119	0.0132585	0.00322168	0	0.00670073	0.0131901	0	0.00529552	0.00176759	0.0129062	0.030002	0	0.0035947	0.0064637	0.0202172	0.0114324	0.00402197	0.00524092	0.00715153	0.0078137	0.0366636
SLA	0	0.00377694	0.003616	0.00371233	0.00373917	0.00346092	0.00253085	0.00229005	0.00444893	0	0	0.00323093	0.00183663	0	0.00448164	0.00646333	0	0.00355568	0.00236106	0.00234208	0.00360066	0.00143232	0.00483263	0.00216382	0.00624602	0	0	0.00330057	0.0098567	0.00296284	0.0167734	0.010283	0.00126241	0.00641028	0	0.000401796	0.000442362	0.00628619	0	0	0.0109229	0.00449556	0	0	0	0.00215211	0.00151377	0.00281525
NDRG1	0.196524	0.148489	0.0950792	0.140221	0.112374	0.117063	0.160143	0.105747	0.0875633	0.0785506	0.130383	0.0787161	0.107706	0.0962023	0.132903	0.10461	0	0.182266	0.15338	0.121065	0.10543	0.17876	0.101669	0.0607113	0.0821156	0.0959969	0	0.149071	0.207804	0.173829	0.222317	0.153991	0.124492	0.081011	0.142632	0.073998	0.148891	0.120764	0	0.143293	0.106595	0.159527	0.212543	0.132236	0.188951	0.0737513	0.143005	0.100123
ST3GAL1	0.322218	0.255435	0.217984	0.323496	0.374433	0.29245	0.184138	0.265694	0.244513	0.209016	0.333575	0.233592	0.306958	0.32242	0.438966	0.37522	0.63986	0.394609	0.27987	0.378148	0.236018	0.237215	0.342888	0.245086	0.194813	0.270249	0	0.234406	0.294833	0.303576	0.400459	0.236041	0.268645	0.216925	0.408188	0.283944	0.283433	0.166293	0	0.199954	0.31606	0.2919	0.318271	0.410396	0.290472	0.24474	0.239842	0.124475
ZFAT	0.140595	0.187654	0.116239	0.163578	0.119374	0.140535	0.112331	0.164528	0.1345	0.117981	0.151892	0.125425	0.171376	0.13055	0.150935	0.179514	0.262524	0.153303	0.108493	0.214792	0.143232	0.079277	0.188674	0.121514	0.0955393	0.238175	0	0.200894	0.154203	0.228725	0.194902	0.125911	0.182893	0.137513	0.167987	0.151511	0.230586	0.0956884	0	0.114909	0.168721	0.229453	0.150866	0.165821	0.138962	0.112551	0.162792	0.101215
KHDRBS3	0.508188	0.608899	0.346353	0.456467	0.481581	0.421914	0.375785	0.376422	0.312645	0.308485	0.41453	0.483124	0.452185	0.242306	0.374218	0.39066	1.14081	0.328181	0.394533	0.324263	0.455366	0.360687	0.508266	0.289546	0.381893	0.410361	0.515462	0.657272	0.46511	0.54452	0.93596	0.356021	0.431434	0.28225	0.502716	0.364621	0.417312	0.523299	0	0.504504	0.357948	0.65552	0.582436	0.449313	0.410047	0.286446	0.280855	0.378165
FAM135B	0.605084	0.519959	0.286149	0.524806	0.559355	0.423619	0.373507	0.364469	0.322692	0.286469	0.402337	0.447294	0.467564	0.308529	0.428425	0.427857	1.32593	0.434886	0.340639	0.411812	0.372731	0.272415	0.606094	0.238158	0.279159	0.478504	0.846202	0.579714	0.529297	0.601918	0.805972	0.387251	0.452502	0.415052	0.675545	0.414717	0.401144	0.59377	0	0.419568	0.362455	0.781922	0.555751	0.602517	0.437279	0.20339	0.372217	0.261373
COL22A1	0.00351185	0.00530003	0.00288405	0.0151206	0.00401199	0.00285717	0.00607274	0.00127535	0.00762337	0.00273495	0.00500384	0.00313967	0.00816537	0.00314269	0.0075957	0.00161347	0	0.00891046	0.0053976	0.00317677	0	0.00432729	0.00980343	0.00642774	0.0167431	0	0	0	0.0102045	0.00865911	0.0144335	0.0180062	0.00112322	0.00225992	0	0.00124397	0.00225916	0	0	0.00200815	0.00907838	0	0.00795859	0.00276997	0	0	0.000882435	0.0059112
KCNK9	0.0432526	0.0251887	0.0430248	0.0571455	0.0595793	0.0247633	0.0322711	0.0360629	0.0323309	0.0127737	0.0724299	0.0095994	0.022777	0.045811	0.0590629	0.0402847	0	0.0766417	0.026609	0.0516184	0.0555023	0.0294233	0.0504475	0.0390309	0.00948165	0.0773651	0.161531	0.0812421	0.0234643	0.0614025	0.0845005	0.0731171	0.0322841	0.0472153	0.00634435	0.0360731	0.0677562	0.028626	0	0.0116792	0.030082	0.0293366	0.0431214	0.0077281	0.11792	0.0854573	0.0738898	0.0404619
TRAPPC9	0.486343	0.494764	0.28338	0.50101	0.467101	0.451585	0.339157	0.386252	0.253792	0.264095	0.44635	0.391629	0.44352	0.353263	0.454833	0.390563	0.512022	0.397539	0.322927	0.429217	0.300752	0.220405	0.535881	0.0920642	0.335899	0.419542	0.77468	0.625829	0.507503	0.487736	0.702109	0.343558	0.359254	0.343145	0.563544	0.309355	0.382639	0.455821	0	0.421661	0.321505	0.604477	0.528498	0.617722	0.367439	0.240579	0.163944	0.336415
CHRAC1	0.0133213	0.0155291	0.00922028	0.015863	0.0225983	0.0138048	0.0214775	0.0200528	0.0209626	0.00517628	0.036262	0.00317239	0.021159	0.0163053	0.0247619	0.0126272	0	0.0207645	0.0298784	0.0141384	0.0181975	0.0117203	0.00821706	0.00609175	0.0189092	0.010179	0	0.0137771	0.00864807	0.0169115	0.0270466	0.0168484	0.0280994	0.00781218	0	0.00955794	0.00899508	0.00330562	0	0	0.00585787	0.00618595	0.0283494	0.0030735	0.00845314	0.0178763	0.0146389	0.00436898
AGO2	0.213144	0.176217	0.160667	0.226495	0.235208	0.232829	0.271509	0.174351	0.155955	0.1432	0.200841	0.183059	0.210657	0.131569	0.223273	0.183991	0	0.190984	0.170962	0.179454	0.184092	0.12054	0.305634	0.14448	0.145152	0.180909	0.66829	0.213185	0.266187	0.211501	0.179251	0.168829	0.188181	0.178232	0.181471	0.172734	0.223355	0.243189	0	0.197275	0.188208	0.220185	0.259044	0.15901	0.173092	0.108054	0.224121	0.190249
PTK2	0.624581	0.462671	0.204937	0.429378	0.382557	0.355863	0.33876	0.301459	0.192158	0.222247	0.33544	0.35457	0.427412	0.218372	0.404962	0.293659	0.487641	0.257568	0.299857	0.333081	0.267728	0.160404	0.457207	0.143049	0.250822	0.390422	0.0605767	0.507845	0.484433	0.594564	0.647035	0.240943	0.308944	0.168615	0.679559	0.272686	0.318272	0.423277	0	0.417352	0.30713	0.600894	0.458855	0.655325	0.330188	0.162176	0.247008	0.172376
DENND3	0.106294	0.028961	0.0232674	0.0516602	0.0690185	0.0430334	0.0526635	0.0426483	0.0365644	0.0243497	0.0284023	0.026535	0.0598701	0.0705318	0.0618585	0.0373325	0	0.0453314	0.0361242	0.0601844	0.0374953	0.0224248	0.056612	0.039989	0.0201835	0.0370113	0.681705	0.0263456	0.0582002	0.0346371	0.142327	0.066854	0.0443032	0.0109385	0.0226475	0.0385123	0.0419189	0.0179222	0	0.0460425	0.0323334	0.0340004	0.0736844	0.0283381	0.0182487	0.0115955	0.0142993	0.0191295
SLC45A4	0.0949823	0.118238	0.0805585	0.102938	0.119725	0.0739413	0.168531	0.0902048	0.0987766	0.0498662	0.101016	0.0890261	0.0907032	0.123572	0.134442	0.166967	0.249469	0.135337	0.0885212	0.105972	0.0840931	0.0923638	0.20984	0.05782	0.0872108	0.083901	0	0.114502	0.101899	0.0689028	0.162977	0.123847	0.146953	0.133309	0.109175	0.127232	0.149552	0.169439	0	0.119582	0.120171	0.12909	0.178682	0.133922	0.099938	0.0754822	0.175008	0.235052
GPR20	0	0	0	0	0.00174488	0	0	0	0	0	0	0	0	0	0	0	0	0	0	0	0	0	0	0	0	0	0	0	0	0	0	0	0	0	0	0	0	0	0	0	0	0	0	0	0	0	0	0
PTP4A3	0.0729911	0.059719	0.0576443	0.0912365	0.0988271	0.0999474	0.0273834	0.0795326	0.0811087	0.0314121	0.0207446	0.022069	0.0533031	0.159711	0.0808792	0.112758	0.587054	0.122106	0.0840219	0.0946124	0.0936723	0.0462632	0.0435816	0.0654796	0.0241346	0.045788	0	0.0667897	0.110112	0.0928008	0.0525752	0.0850109	0.0767174	0.0270852	0	0.0405487	0.0330457	0.0134426	0	0.0725798	0.10888	0.0332319	0.166185	0.0254652	0.0207121	0.0411924	0.0347426	0.00151527
AC138647.1	0.0057061	0.00945003	0.00564735	0.0248407	0.0145704	0.028656	0.00683673	0.00299913	0.0111617	0.00246985	0.00926962	0	0.00996223	0.00289286	0.0159727	0.00524962	0	0.000789993	0.0128843	0.00748017	0.011119	0.00246771	0.00605654	0	0.00280031	0.0286263	0	0.0338094	0.040874	0.0140798	0	0	0.00575284	0	0.00959394	0.00320944	0.0165664	0.00412907	0	0.0160784	0.00271504	0	0.0199285	0.0201841	0.0217895	0.0115108	0.0019514	0.0131147
TSNARE1	0.177119	0.165334	0.106586	0.158126	0.144286	0.116069	0.129762	0.143521	0.104533	0.112098	0.108433	0.104425	0.193808	0.119356	0.168834	0.106013	0.0799554	0.178017	0.0935892	0.172598	0.084442	0.0988088	0.115385	0.100108	0.0861118	0.111536	0	0.21019	0.110954	0.145058	0.215392	0.147939	0.156535	0.139419	0.0810442	0.100974	0.136636	0.216447	0	0.154302	0.133544	0.175719	0.208802	0.128129	0.127282	0.105958	0.169548	0.125165
ADGRB1	0.183229	0.174141	0.110383	0.196902	0.165494	0.137201	0.220711	0.205316	0.208715	0.105064	0.145085	0.184135	0.274141	0.355348	0.256887	0.164415	0	0.293513	0.143683	0.170549	0.191712	0.106318	0.161093	0.200934	0.139308	0.116169	0.161531	0.194608	0.166631	0.267999	0.348524	0.196407	0.20504	0.145538	0.181029	0.165725	0.239134	0.242181	0	0.269869	0.152761	0.190373	0.221666	0.169408	0.172052	0.217428	0.0919522	0.126721
ARC	0.00253192	0.0172208	0.00118281	0.00949602	0.00487047	0	0.000799467	0.00745624	0.00361421	0.00595323	0.00859605	0.00150623	0.00586927	0.018018	0.0087122	0.00451832	0	0	0.00436066	0.00317872	0.0118561	0.0025058	0	0	0.00289507	0.000933982	0	0.00717827	0.0271465	0.00868104	0	0.00463555	0.00849261	0	0.0068275	0	0.00523761	0	0	0.0303079	0.00259296	0.0192437	0.0154081	0	0.0268791	0.0239643	0	0.000592577
JRK	0.030373	0.0470543	0.0302821	0.0493407	0.045784	0.0238435	0.0421962	0.0431323	0.047643	0.0206235	0.0313866	0.0699117	0.0353829	0.0445266	0.106039	0.0261274	0	0.0653847	0.0435767	0.0355787	0.0378987	0.0624208	0.0309038	0.0453381	0.0167427	0.0326826	0	0.0147368	0.0603725	0.0430058	0.0433812	0.0693825	0.0317599	0.0260121	0.0536693	0.0317141	0.0447278	0.0270079	0	0.0464675	0.0299457	0.0561918	0.0419324	0.0252635	0.0372005	0.0557866	0.0549947	0.0218113
PSCA	0.00279934	0.00419056	0.00474604	0.00832756	0.0073056	0	0.00470327	0.00082716	0.00442317	0	0.00214097	0.00084631	0.000670903	0	0.00636487	0	0	0.00353355	0	0.00119399	0.00168781	0.00111975	0	0.00172953	0	0.000244823	0	0.00233397	0.00178053	0	0	0.00657242	0.00436537	0	0	0.00176212	0.000711651	0.00120303	0	0	0	0.00306647	0	0	0	0.0021131	0.00120352	0.00288198
LY6K	0	0	0	0	0	0	0.000387052	0.000620808	0	0.00394289	0	0	0	0.00930729	0	0	0	0.00185633	0	0	0	0.000623443	0	0	0	0	0	0	0.00640219	0	0	0	0.00105821	0	0	0	0.00112179	0	0	0	0	0	0.00558972	0	0	0	0	0.00130187
THEM6	0.0232214	0.0468217	0.0391837	0.0670067	0.0691848	0.0349072	0.0246029	0.0325512	0.0628046	0.0193285	0.0121685	0.0103426	0.0379545	0.0843665	0.0317108	0.0488293	0.214917	0.0694496	0.058186	0.0272739	0.0419266	0.0331134	0.0202385	0.0428079	0.0186172	0.018984	0	0.059807	0.0884163	0.0169599	0.0529612	0.057086	0.0181443	0.0104725	0.0174245	0.0286337	0.0410197	0.0250615	0	0.0418362	0.0499176	0.00542385	0.072082	0.0751746	0.0172743	0.00750182	0.0278499	0.0142143
LYNX1-SLURP2	0	0	0	0	0	0	0	0	0.000920429	0.000404682	0	0	0	0.00182743	0.00302582	0	0	0	0	0	0	0	0	0	0	0	0	0	0	0	0	0	0	0	0	0	0	0	0	0	0	0	0	0	0	0	0	0.00116366
LY6D	0	0	0	0	0.00857073	0	0.00207806	0.00182518	0	0	0.00647379	0	0.00064146	0	0	0	0	0	0.00168284	0	0	0.000641412	0	0	0	0	0	0	0	0	0	0	0.00179285	0	0.0208154	0	0	0	0	0	0	0	0	0	0	0	0	0
GML	0	0	0.00227543	0.00657508	0	0	0.0031358	0.00141665	0.000404234	0.000235921	0.0002948	0.00213739	0.000916971	0	0.00198023	0	0	0.00628272	0.00454705	0.00138869	0	0.00130122	0.000817525	0.0123809	0	0.000953148	0	0	0.00370949	0.00405974	0.011474	0.0102789	0.00165231	0	0.00545464	0.00138027	0.00790673	0.00202028	0	0.0107126	0.0018865	0.0088719	0	0.00524369	0.00140105	0.00244713	0.00169201	0
LY6E	0.144908	0.10734	0.0649795	0.124713	0.110361	0.133434	0.182187	0.120216	0.128427	0.0382446	0.0488339	0.0706285	0.140211	0.160288	0.0838241	0.108244	0.359153	0.0980046	0.164961	0.103836	0.120651	0.0565515	0.0678334	0.0590623	0.108955	0.0750589	0.415969	0.106596	0.148882	0.112132	0.279551	0.105545	0.100782	0.0655632	0.0871687	0.0244018	0.0890432	0.0682861	0	0.0822477	0.100413	0.0742619	0.16788	0.143475	0.161895	0.0726278	0.0141183	0.045063
LY6H	0.408713	0.302695	0.211797	0.392526	0.301411	0.321802	0.374512	0.300365	0.290338	0.179607	0.21171	0.211135	0.305464	0.349609	0.243428	0.394494	0.473749	0.317452	0.317895	0.283375	0.2947	0.175586	0.263248	0.217494	0.306608	0.349403	0	0.3144	0.436377	0.271284	0.529472	0.295474	0.261321	0.233904	0.359583	0.168298	0.290596	0.272061	0	0.254208	0.265446	0.320749	0.512577	0.520761	0.332094	0.187799	0.156108	0.189049
GPIHBP1	0	0	0.00263897	0.00202084	0	0	0.00153947	0.00081928	0	0	0	0	0	0	0	0	0	0	0.00125501	0	0.00193771	0	0	0	0.000645626	0.00837167	0	0.00401682	0.000883645	0	0.00194378	0	0.00036871	0	0	0	0	0	0	0.00513153	0	0	0	0	0.00144594	0	0	0.0051366
ZFP41	0	0	0	0.00247653	0	0	0	0	0.0005817	0	0	0	0	0	0	0	0	0	0.00169551	0	0	0.00175847	0	0	0	0	0	0	0	0	0	0	0	0	0	0.000823019	0	0	0	0	0	0	0	0	0	0	0	0
AC138696.1	0.0162546	0	0.00855691	0.0180526	0.0175371	0.00853641	0.0223766	0.0257962	0.0139015	0.0172069	0.0112847	0.00845312	0.00484731	0.00615319	0.0410146	0.0241752	0.204377	0.0143388	0.015242	0.0231899	0.016083	0.0165524	0.0407631	0.00654595	0.00438344	0.0091771	0	0.0128849	0.0132606	0.000871995	0.034957	0.0182859	0.0128685	0.0216474	0	0.0173504	0.0219874	0.0239922	0	0.00906354	0.0190396	0.0460717	0.00495157	0.0213476	0.0189311	0.030452	0.0161069	0.0592656
GLI4	0.0668595	0.0462362	0.045298	0.127412	0.0845968	0.055299	0.0869885	0.092533	0.0736003	0.045189	0.0705199	0.0693837	0.0818675	0.0604305	0.0700406	0.0907653	0.157068	0.0646106	0.0934461	0.0955883	0.0652365	0.0441275	0.0537917	0.0401871	0.0625568	0.0970906	0	0.157258	0.0554072	0.13643	0.216691	0.0470469	0.0742073	0.0547077	0.103244	0.0510647	0.0758365	0.18581	0	0.103691	0.0480785	0.17368	0.0631512	0.0597085	0.0703859	0.0491805	0.0211168	0.0729031
ZNF696	0.0421439	0.0178808	0.00985553	0.0185231	0.0154096	0.0194428	0.0145472	0.00853463	0.0206507	0.0209359	0.0156418	0.00322678	0.0184831	0.0370187	0.0157794	0.0475886	0	0.0246678	0.0143	0.0176474	0.0225789	0.0138814	0.002146	0.0238505	0.0108463	0.0152371	0	0.0064965	0.0150261	0.00968514	0.0113475	0.0208756	0.0128959	0.0308721	0.00231527	0.00890003	0.0216315	0.0110917	0	0.0170434	0.0208869	0.0247076	0.0319695	0.0251616	0.0104855	0.00180744	0.0315731	0.0402261
TOP1MT	0.0513309	0.0730952	0.062554	0.098362	0.101098	0.0577469	0.0617497	0.0837524	0.0627556	0.0453058	0.050249	0.045217	0.0819145	0.102617	0.172808	0.123882	0.171672	0.11693	0.0726465	0.0717728	0.0984604	0.0500392	0.0440898	0.0534887	0.0425145	0.0775414	0	0.070203	0.0673369	0.0673453	0.132043	0.0661444	0.0970557	0.0703938	0.0920559	0.0867959	0.116198	0.089771	0	0.132839	0.0773643	0.0587943	0.0961955	0.11941	0.0506445	0.0477237	0.102808	0.059003
RHPN1	0.056121	0.0684696	0.0277988	0.0492745	0.0322183	0.069465	0.079259	0.0346646	0.0472392	0.0245574	0.0195665	0.0253249	0.056952	0.0628758	0.0533133	0.0609574	0.406399	0.0476033	0.0319854	0.0858408	0.0280832	0.0171641	0.0501057	0.0436804	0.0520236	0.0519324	0	0.0358425	0.0382452	0.0656142	0.130705	0.0734085	0.0823776	0.0240823	0.0565773	0.026119	0.0528397	0.0238563	0	0.0839912	0.0357171	0.00562159	0.0720759	0.077413	0.0484635	0.0211095	0.0495838	0.00467899
MAFA	0	0	0	0	0	0	0.00126079	0	0	0	0	0	0	0	0	0.00575736	0	0	0	0	0.00680725	0	0	0	0	0	0	0	0	0	0	0.00209493	0	0	0	0	0	0	0	0	0	0	0	0	0.00376215	0	0	0.00215762
ZC3H3	0.0665448	0.10422	0.0680058	0.108299	0.0939526	0.0788017	0.127971	0.0800326	0.0696774	0.0894235	0.111951	0.0592221	0.10669	0.0933671	0.108941	0.0778737	0.171672	0.0736679	0.0932921	0.102794	0.0696763	0.0671493	0.113393	0.0655409	0.0739974	0.0684109	0.161531	0.156452	0.0990043	0.119984	0.12069	0.0957982	0.099403	0.0781043	0.154323	0.068158	0.10638	0.134734	0	0.0874635	0.120551	0.0727617	0.0800894	0.146841	0.0709347	0.0571039	0.165124	0.129981
GSDMD	0.00727338	0	0.00328043	0	0.00238033	0	0.00571317	0	0.000804818	0	0	0	0	0	0.00363388	0	0	0	0	0	0	0	0	0	0	0	0	0	0	0	0	0	0	0	0	0	0.000782684	0	0	0	0	0	0	0	0.00752309	0	0	0
MROH6	0.0950673	0.0522718	0.0219015	0.0101522	0.0327165	0.0105087	0.0908352	0.0302224	0.00882331	0.0145779	0.0100868	0.015682	0.0174318	0.0153633	0.025971	0.0171349	0	0.00820206	0.00889211	0.0262082	0.00972097	0.00593908	0.0194155	0.00681128	0.0190775	0.0354812	0	0.0568035	0.0112245	0.035087	0.098036	0.018384	0.0319593	0.00462106	0.0237923	0.00785231	0.0404549	0.00906727	0	0.00965405	0.00810846	0.012156	0.0333651	0.0294024	0.0382899	0.00502066	0.027786	0.0472174
NAPRT	0.0679314	0.0476521	0.0284249	0.0208316	0.049933	0.0179941	0.0173249	0.051589	0.0156749	0.0228602	0.0494116	0.00796338	0.0316206	0.0389537	0.0427872	0.0867138	0	0.0965767	0.0644593	0.0624947	0.0300133	0.0252093	0	0.0305792	0.0600252	0.0435914	0	0.0136292	0.0853809	0.057117	0.0781123	0.100868	0.0298619	0.0303796	0	0.0352998	0.0287256	0.0676051	0	0.0606994	0.0230419	0.0403895	0.0876621	0.0548907	0.0203314	0.0112988	0.00949292	0.0011336
EEF1D	0.130585	0.0953824	0.0871513	0.128753	0.0946353	0.0744441	0.144732	0.110337	0.0911554	0.041863	0.0723637	0.0993737	0.130999	0.16573	0.147425	0.111255	0.0799554	0.122285	0.0808637	0.0530994	0.0973515	0.0704511	0.10063	0.0743201	0.0410787	0.159929	0.161531	0.105853	0.123998	0.0735439	0.239981	0.103472	0.107067	0.0997889	0.204207	0.0825155	0.161011	0.100783	0	0.095044	0.0860104	0.132373	0.104622	0.201583	0.155557	0.0725023	0.0683234	0.124393
TIGD5	0.00919624	0.00287801	0.0103628	0.00894317	0.0183053	0.0100717	0.0139652	0.0244839	0.0182102	0.00823534	0.0304473	0.0144951	0.0145125	0.0161784	0.0224436	0.0131601	0	0.0210618	0.0291626	0.00992151	0.00891457	0.0143097	0.0149806	0.0198858	0.00978452	0.00263671	0	0.013276	0.0272319	0.00130441	0.0333463	0.0208598	0.0169283	0.0042672	0.0241598	0.0130416	0.013146	0.0533345	0	0.014114	0.0245308	0.0169822	0.0394782	0.0404308	0.0173851	0.0116623	0.00773019	0.0236451
PYCR3	0.0132116	0.0154173	0.0137828	0.0243067	0.0439771	0.0130686	0.0121328	0.0250846	0.0300334	0.0446178	0.0117049	0.0152646	0.0268739	0.0445105	0.0248611	0.0318068	0	0.0272561	0.0348765	0.052538	0.0196879	0.0264035	0.0703314	0.0377943	0.0251989	0.024943	0	0.00868118	0.0398833	0.0181978	0.0207812	0.0509349	0.0178095	0.0109863	0.00761816	0.0197592	0.00617532	0.0091652	0	0.0278945	0.040605	0.0127127	0.0296027	0.00736196	0.0127813	0.0204441	0.0358342	0.00595511
TSTA3	0.0341588	0.0511537	0.0241666	0.0583925	0.0358299	0.030325	0.0420741	0.0344087	0.0380785	0.0049633	0.0188463	0.0103763	0.0390583	0.08413	0.0917583	0.0553127	0	0.042473	0.0517004	0.0704316	0.0545945	0.0213259	0.0422082	0.0418416	0.0346662	0.090096	0	0.0219749	0.0275153	0.0246548	0.0628364	0.0667488	0.0347507	0.0409963	0.0171068	0.0296324	0.0364634	0.0264799	0	0.0327635	0.0353978	0.0364047	0.0280923	0.0779662	0.0154213	0.0252658	0.0396021	0.0176825
ZNF623	0.0654743	0.0384335	0.0487923	0.0610526	0.0663569	0.0755551	0.138233	0.0979386	0.0694603	0.0625488	0.0983104	0.0660678	0.122391	0.0712913	0.0633175	0.080246	0.229492	0.0657675	0.0691567	0.0808953	0.0435063	0.0551313	0.073198	0.0395614	0.0762122	0.102774	0	0.0912688	0.0724397	0.0900067	0.165299	0.0722183	0.0718328	0.0659065	0.0242222	0.0472129	0.0976242	0.118881	0	0.0603735	0.0652897	0.0651481	0.110821	0.0656299	0.0789555	0.0638019	0.0644489	0.0905404
ZNF707	0.0234202	0.0314779	0.00967182	0.0220267	0.0296788	0.0279771	0.00718453	0.0113799	0.0281741	0.00557275	0.00929275	0.0167102	0.0495584	0.0150275	0.0244864	0.0243129	0	0.0398508	0.0203704	0.0169162	0.0203355	0.0126467	0.010073	0.0126945	0.00163635	0.00850552	0	0.0117414	0.0281699	0.0190913	0.0407703	0.035436	0.0240668	0.0145926	0.00529552	0.0115584	0.00919317	0.0100009	0	0.0038157	0.0347233	0.0449759	0.0403942	0	0.0137265	0.00262097	0.0230687	0.009562
CCDC166	0	0	0	0	0	0	0	0.00141665	0	0	0	0	0	0	0	0	0	0	0	0	0	0	0	0	0	0	0	0	0	0	0	0	0	0	0	0	0	0	0	0	0	0	0	0	0	0	0	0
MAPK15	0	0	0.00150652	0	0	0	0	0.000870395	0.0014962	0	0	0	0	0	0	0	0	0	0	0	0	0.000313563	0	0	0	0	0	0	0	0	0	0.00532039	0.000808957	0	0	0.0129568	0.00497758	0	0	0	0	0	0	0	0	0	0	0.00066965
FAM83H	0	0	0	0.00573011	0.00841757	0	0.00579614	0.00951124	0.00454645	0	0.000967562	0.00116675	0.0120257	0.0111116	0.00320641	0	0	0.0105419	0.00486631	0.010593	0	0	0	0	0	0	0	0.00471273	0.00127727	0	0	0.00378838	0.00430715	0.00351054	0	0.000291595	0.00690073	0.0172412	0	0.00919167	0.0105485	0	0	0.00332082	0	0.00322001	0.00364951	0.00724661
IQANK1	0.00828415	0.0120583	0.00433976	0.0159927	0.0173565	0.00409016	0.00769978	0.0221517	0.0112719	0.00699038	0.00778688	0.00451228	0.0120272	0.00823512	0.00213885	0.015477	0	0.012929	0.007928	0.0325863	0.00325453	0.00769527	0.015967	0.025222	0.000911678	0.00273103	0	0.00843676	0.0229572	0.00429077	0.00262476	0.00438172	0.00962991	0.0104976	0.0275824	0.00182982	0.00904349	0	0	0.013639	0.0107322	0.0132299	0.0260066	0	0.00197713	0.0100525	0.00444247	0.0124984
SCRIB	0.0601081	0.0377733	0.0220373	0.0570053	0.0571477	0.0199539	0.0976586	0.0366053	0.0425926	0.0212872	0.0260665	0.044795	0.0520364	0.0479189	0.0360268	0.0465609	0	0.0491111	0.0413007	0.0828281	0.0405368	0.0231281	0.0469771	0.0283127	0.0342774	0.0370802	0	0.0268169	0.0459923	0.109242	0.00559028	0.022693	0.0409962	0.0178097	0.0185588	0.0331827	0.0493212	0.0286985	0	0.0417601	0.0598619	0.0447976	0.0277106	0.0250997	0.0194645	0.0322529	0.0501692	0.0814191
PUF60	0.0938402	0.0953416	0.0468516	0.115959	0.0793829	0.0931397	0.115908	0.11547	0.0774548	0.0388708	0.0515654	0.0530285	0.101873	0.07315	0.132903	0.112675	0	0.0785599	0.102534	0.0608012	0.103951	0.0513332	0.0413108	0.0452612	0.118354	0.119347	0	0.063465	0.118512	0.0963935	0.217179	0.0838103	0.0684388	0.0309174	0.00374214	0.059229	0.0630955	0.0524385	0	0.0422135	0.0603986	0.0636788	0.0982344	0.110638	0.0687062	0.0462247	0.0961925	0.0423293
NRBP2	0.164419	0.15753	0.159668	0.282616	0.243888	0.171692	0.1473	0.167998	0.174616	0.101878	0.130934	0.0807733	0.180908	0.199795	0.149991	0.205779	0	0.21315	0.162652	0.193951	0.155716	0.11253	0.110083	0.103796	0.144965	0.11334	0.681705	0.208047	0.273598	0.277318	0.258817	0.212399	0.179211	0.119994	0.0713118	0.1194	0.132001	0.121344	0	0.149212	0.162229	0.158322	0.293818	0.177015	0.183449	0.0714141	0.129941	0.0572426
EPPK1	0	0	0	0	0	0	0	0.00170144	0.000635091	0	0	0	0	0	0	0	0	0	0	0	0	0	0	0	0	0	0	0	0	0	0	0	0.000699568	0	0	0.000545591	0	0	0	0	0	0	0	0	0	0	0	0.0133696
PLEC	0.261974	0.311469	0.127437	0.173562	0.197238	0.230192	0.187917	0.193306	0.14008	0.135874	0.130009	0.142908	0.186835	0.116756	0.263259	0.201074	0.157068	0.157822	0.161938	0.205607	0.184612	0.11498	0.130717	0.113303	0.155604	0.241084	0.389638	0.246907	0.190761	0.160855	0.429855	0.165695	0.2306	0.12504	0.209595	0.156833	0.18608	0.201506	0	0.208415	0.159205	0.155218	0.263037	0.253849	0.170785	0.118921	0.1901	0.142008
PARP10	0.00149369	0.0260147	0.0153297	0.0242856	0.0474841	0.0472761	0.0239367	0.014015	0.0264274	0.00548092	0.00506756	0.00528019	0.0128919	0.0373496	0.0435786	0.00782199	0	0.0222562	0.011726	0.0152484	0.0145059	0.00410184	0.0242089	0.0161192	0.00673715	0.00783418	0	0	0.0296273	0.0122071	0.0314405	0.0166816	0.0214268	0.0101217	0	0.0114807	0.0290781	0.0040761	0	0.0182192	0.0228133	0.00975842	0.0382152	0.00547958	0.00745654	0.0218296	0.00881202	0.0399426
GRINA	0.168162	0.178776	0.131788	0.282484	0.264804	0.187469	0.272373	0.191648	0.190144	0.122995	0.148383	0.122647	0.22325	0.207781	0.169077	0.189342	0.204377	0.176552	0.248421	0.168172	0.188224	0.121709	0.158296	0.119328	0.215181	0.163638	0.40469	0.211877	0.292276	0.152203	0.335516	0.206818	0.155713	0.150989	0.115268	0.123384	0.215261	0.17631	0	0.194786	0.162269	0.170543	0.269179	0.257634	0.210423	0.195088	0.0735612	0.112365
SPATC1	0.00551401	0.0138164	0.00861448	0.0299209	0.0163319	0.0223428	0.00157094	0.00226162	0.0124943	0.00489656	0	0.000568927	0.00566294	0.0236142	0.00743798	0.0233902	0	0.0153915	0.00595478	0.00955897	0.0102606	0.00298281	0	0.00198715	0.002732	0.000215354	0	0	0.0282944	0.00686858	0	0.0286406	0.00542304	0.00108901	0	0.013634	0.00493786	0.00682623	0	0.00237923	0.010832	0.00864102	0.0246773	0.00291456	0.00856088	0.00919248	0.00854912	0.0225041
OPLAH	0.00518291	0.0107037	0.0027424	0	0.0134269	0.00295585	0.00305705	0.00656223	0.00527607	0	0	0.00108617	0.000586247	0.0126322	0.00672787	0.0124669	0	0.0045038	0.00579172	0.0177875	0.00314779	0.00538044	0	0.00668452	0.000275522	0	0	0	0.00643961	0.0171754	0.0222801	0.00246128	0.00159448	0.0041636	0.00654318	0.00413085	0.00235165	0.0111683	0	0.00274076	0.00314934	0.00551815	0.00540669	0	0	0	0.00157368	0
EXOSC4	0.00251404	0.0123332	0.0227391	0.0401448	0.0252329	0.00581416	0.038026	0.0266476	0.0251264	0.0121329	0.00734262	0.00161549	0.0231551	0.0385675	0.0227318	0.0543956	0	0.0380247	0.039459	0.0192923	0.027957	0.0036269	0.00675727	0.0104769	0.016451	0.0085831	0	0.00788968	0.0391153	0.0060672	0.0553505	0.0565666	0.0123946	0.0139969	0	0.00589746	0.012341	0.0193703	0	0.0152298	0.0159789	0.0334013	0.00731146	0.0177528	0.0249566	0.00459217	0.000867378	0.0224026
GPAA1	0.0604103	0.0686023	0.0749733	0.165362	0.16491	0.0968769	0.155337	0.079333	0.0951498	0.0383391	0.0491787	0.0259551	0.0706665	0.149169	0.077673	0.159156	0	0.126336	0.129526	0.0813451	0.0989956	0.0419554	0.0185836	0.0850248	0.0846323	0.0838717	0	0.0863982	0.0643217	0.0706199	0.061788	0.0978766	0.0707923	0.0618995	0.0210198	0.0393017	0.102539	0.0676487	0	0.0925186	0.0909592	0.0749196	0.145061	0.074469	0.0861974	0.0650249	0.0720977	0.0230403
CYC1	0.0484121	0.0193667	0.0544315	0.128318	0.0774864	0.0572726	0.181541	0.11438	0.116154	0.0383662	0.0424028	0.028458	0.101374	0.178036	0.0857234	0.12862	0.204377	0.0894911	0.15159	0.0485967	0.104601	0.0514436	0.0810991	0.0847475	0.10171	0.0351018	0.161531	0.0793345	0.146813	0.080025	0.161095	0.0932322	0.072611	0.0344701	0.0309974	0.0391458	0.0929894	0.0799628	0	0.104069	0.117781	0.0752448	0.116941	0.0763017	0.105606	0.0648879	0.0233356	0.0136638
SHARPIN	0.0590109	0.0716359	0.0457355	0.111427	0.065746	0.0674035	0.0565786	0.0858046	0.0864953	0.0219599	0.0298808	0.0324998	0.0875646	0.0912722	0.048575	0.0822737	0	0.0850206	0.0787195	0.0732955	0.051034	0.0475483	0.0668908	0.0445512	0.0438462	0.0380083	0	0.0802451	0.102023	0.0886294	0.092295	0.0569798	0.0591081	0.0692197	0.0191576	0.0346181	0.0767496	0.116481	0	0.0917086	0.0768343	0.0251484	0.0842592	0.0538729	0.0288407	0.0168062	0.0615	0.0376677
MAF1	0.0760306	0.0556673	0.0343324	0.0537307	0.0720709	0.0376255	0.0945328	0.0514638	0.0627225	0.0488707	0.0396697	0.0374831	0.0682101	0.088026	0.041119	0.0230017	0.171672	0.0359827	0.0693275	0.0378011	0.0464605	0.0353456	0.038592	0.0516169	0.067103	0.0543877	0	0.0491589	0.102137	0.0580769	0.0519758	0.0603672	0.0452129	0.0101559	0.0507123	0.0246656	0.0849823	0.0547004	0	0.0199883	0.0225907	0.0373009	0.0622499	0.0678997	0.0817673	0.0346228	0.0381135	0.0387416
WDR97	0.000407216	0.0633726	0.0188533	0.0455047	0.157993	0.0303242	0.0174026	0.0206263	0.042414	0.0116758	0.0269698	0.0170258	0.0166677	0.0657002	0.138476	0.0166272	0	0.021748	0.0327174	0.121884	0.0268862	0.0208268	0.0171206	0.0455603	0.016232	0.0394158	0	0.0206621	0.0728881	0.0163344	0.0608749	0.03013	0.0334762	0.0231666	0	0.020262	0.0530066	0.0341235	0	0.0220852	0.0686383	0.0195529	0.0838849	0.0216689	0.0239186	0.00906377	0.0666263	0.0238638
HGH1	0.0130384	0.00102661	0.0112689	0.010342	0.0084235	0.0139107	0.0026029	0.00758518	0.0158049	0.00586841	0.00782395	0	0.0239901	0.028597	0.02144	0.0166085	0	0.00628273	0.00943713	0.017339	0.0166338	0.00708622	0.0235871	0.013556	0.0119435	0.0069077	0	0.0114765	0.0101963	0.0245236	0.0374769	0.0194233	0.00571786	0.00301225	0	0.00083603	0.010353	0.0172761	0	0.0109073	0.00973382	0.00359027	0.0328063	0.00300282	0	0	0.00157368	0
MROH1	0.28466	0.317528	0.212035	0.318946	0.248907	0.268755	0.175425	0.232166	0.208583	0.142552	0.172638	0.214414	0.244708	0.267734	0.37856	0.290042	0.508085	0.319201	0.171906	0.294742	0.235456	0.138376	0.28431	0.172447	0.142971	0.249294	0.461927	0.275063	0.326861	0.230877	0.47081	0.26399	0.264846	0.161808	0.329348	0.230239	0.253446	0.28896	0	0.231972	0.24471	0.354558	0.358631	0.283256	0.212007	0.26459	0.29585	0.146212
BOP1	0.0402294	0.0191503	0.0310945	0.037517	0.0693494	0.0426337	0.0666791	0.0337847	0.0421712	0.0118579	0.0319508	0.0251577	0.0454831	0.0401597	0.0337611	0.0608327	0.291095	0.0470833	0.0425653	0.0226808	0.0312861	0.0302095	0.01794	0.0371625	0.0132463	0.0103611	0	0.0748411	0.0577834	0.0716858	0.0514711	0.0267572	0.0510345	0.00143107	0.0134728	0.0210516	0.0657576	0.0366468	0	0.0388711	0.0384849	0.0168413	0.018276	0.0766183	0.0454894	0.00276159	0.0310199	0.0433444
SCX	0.0349536	0.0904923	0.0207344	0.0382806	0.0474057	0.0267711	0.0590032	0.0679969	0.0282462	0.0196818	0.0229794	0.0332237	0.042137	0.0706715	0.0711122	0.0403469	0	0.0480189	0.0205371	0.0418051	0.0308657	0.00968908	0.0225723	0.0443998	0.023445	0.0202102	0	0.0926404	0.0731919	0.0230863	0.069208	0.0609528	0.0337077	0.023308	0.0390095	0.0199086	0.0909484	0.0795552	0	0.0266719	0.0536085	0.0507354	0.0810069	0.0421758	0.0211324	0.0599304	0.0155768	0.0223689
HSF1	0.127465	0.121546	0.0857971	0.115085	0.130597	0.0740584	0.153816	0.101109	0.0932479	0.0594482	0.0582188	0.12044	0.117788	0.119596	0.155076	0.118086	0	0.109801	0.0963595	0.143682	0.10874	0.0806725	0.0380023	0.0855659	0.075559	0.12407	0.57969	0.118719	0.155939	0.166349	0.19973	0.160044	0.122093	0.0846151	0.0502183	0.0854324	0.141704	0.205282	0	0.11617	0.108366	0.141408	0.166584	0.148491	0.113508	0.0458017	0.105694	0.100448
DGAT1	0.106912	0.0639397	0.048026	0.117432	0.140081	0.0986905	0.0705421	0.0730934	0.0808821	0.0211102	0.0566917	0.0593976	0.0974628	0.0797788	0.0851031	0.0742498	0	0.0610819	0.0919503	0.1056	0.0907528	0.0251694	0.043329	0.0236381	0.0515695	0.0827558	0	0.122082	0.0956437	0.129229	0.183984	0.0868761	0.0858516	0.0250302	0.0335393	0.0585477	0.0672618	0.0737129	0	0.0908517	0.0564035	0.063301	0.136187	0.12564	0.0668898	0.0312068	0.0631674	0.0345766
SCRT1	0.14649	0.0959997	0.0532192	0.106915	0.127148	0.118332	0.0776663	0.105302	0.0829932	0.0680827	0.0635448	0.0803809	0.0951739	0.0992572	0.113652	0.0703631	0.0799554	0.105559	0.0813027	0.0877129	0.0719721	0.0534387	0.118127	0.0427262	0.0761318	0.118467	0	0.0703824	0.0756447	0.108018	0.160754	0.0858798	0.0954189	0.042	0.0412681	0.0589566	0.0845646	0.0973636	0	0.046903	0.040502	0.147249	0.0916097	0.125074	0.067864	0.0480042	0.0327387	0.0492823
TMEM249	0	0.00119784	0.00210141	0.00422354	0.0192599	0.00342056	0.0109124	0.00425511	0.00311625	0.000404682	0.00526963	0.00293104	0	0	0.00235565	0.0157157	0	0	0.00412152	0.00858859	0.00205993	0.00282633	0	0.00590262	0.0212887	0	0	0.00717827	0.00608355	0	0.00168012	0.00260081	0.00615743	0.00154711	0	0.000858984	0.0133268	0	0	0	0.00426064	0.00723046	0.00157523	0	0.00173581	0	0.00227134	0
AC233992.2	0	0	0	0	0	0	0	0	0	0	0	0	0	0	0	0	0	0	0	0	0	0	0	0	0	0	0	0	0	0	0	0	0	0	0	0	0	0	0	0	0	0	0	0	0	0	0	0
SLC52A2	0.0347092	0.0178374	0.0187665	0.0283393	0.0235921	0.0114425	0.032045	0.0319787	0.037348	0.0099407	0.0167516	0.00850234	0.031881	0.0481731	0.0592373	0.0751687	0	0.0407019	0.0356431	0.0206636	0.0267875	0.0221744	0	0.0367538	0.0156338	0.0304598	0	0.0109855	0.0370808	0.0302343	0.0445346	0.0376026	0.0210136	0.0086106	0.00761816	0.0167143	0.0166566	0.0300098	0	0.0363133	0.0265823	0.0201584	0.00897981	0.0404507	0.01295	0	0.0110195	0.0131827
FBXL6	0.0189038	0.00518663	0.0139124	0.0477502	0.0132832	0.0200227	0.0300398	0.0134944	0.0370373	0.00539868	0.00948032	0.0060822	0.0135807	0.0750156	0.0380248	0.0380607	0	0.0484663	0.0207497	0.0353805	0.0298527	0.0147225	0.00776691	0.0155643	0.0113884	0.00687551	0	0.0223729	0.0344982	0.0310533	0.0299828	0.0282914	0.0206284	0.0261937	0.0202481	0.00741516	0.0112148	0.028634	0	0.0178028	0.0227157	0.0340206	0.0715431	0.00833072	0.00771882	0.00769105	0.0150684	0.0127802
ADCK5	0.0993212	0.116167	0.0780407	0.12804	0.103413	0.0661693	0.0725709	0.121918	0.0936684	0.0537909	0.0563974	0.0849862	0.137205	0.114928	0.125346	0.115551	0.204377	0.147184	0.0839432	0.133	0.0857619	0.0359609	0.0620677	0.0479444	0.0390558	0.0596036	0	0.122288	0.126228	0.153274	0.201099	0.147881	0.107841	0.0529235	0.0687703	0.0633077	0.0720499	0.079282	0	0.110023	0.101927	0.0788289	0.163762	0.0490943	0.0803989	0.0528697	0.106438	0.0459969
CPSF1	0.0707589	0.0371093	0.032046	0.0402616	0.027107	0.0895373	0.0758792	0.0404789	0.0374366	0.0368095	0.0446339	0.0330039	0.103653	0.084858	0.128091	0.0385154	0.236982	0.049525	0.0411596	0.0380792	0.0513665	0.0179143	0.0325692	0.0248307	0.027297	0.0946175	0	0.105412	0.037768	0.0427221	0.260119	0.062916	0.0654104	0.0305986	0.0449461	0.0428867	0.0403774	0.148186	0	0.0369786	0.0972816	0.0318607	0.0686984	0.0600577	0.0173672	0.0329763	0.091198	0.0211213
SLC39A4	0.00415753	0	0.00295033	0.00308075	0.00170464	0.0029824	0.0103379	0.000826959	0.00253568	0.000506218	0.00367193	0	0.00537872	0	0.0144329	0.0103945	0	0.0166094	0.00723737	0.0101979	0.00477058	0.00177436	0	0	0.00658599	0.00156344	0	0.00671431	0.0104517	0	0.0209969	0.00815087	0.00392713	0	0.0253239	0.00347737	0	0.00279914	0	0	0	0	0	0	0.00327646	0	0	0.0175942
VPS28	0.161333	0.181723	0.131382	0.250063	0.200295	0.187513	0.222812	0.148817	0.160283	0.0855172	0.124989	0.131196	0.265071	0.153939	0.193102	0.204744	0	0.186855	0.211562	0.141394	0.146455	0.083999	0.0984192	0.0771917	0.161338	0.0992171	0	0.253881	0.299076	0.144888	0.26568	0.192721	0.152871	0.0657783	0.132524	0.103119	0.148621	0.193392	0	0.166941	0.143572	0.18568	0.211466	0.252588	0.179918	0.140092	0.0875661	0.0682749
TONSL	0.0030546	0	0.00232879	0.00508681	0.0162697	0	0.0119078	0.00995171	0.0082279	0	0.00619381	0.00347244	0.0057476	0.00672386	0.0153055	0.00852972	0	0.0197176	0.0103121	0.00448213	0.00708067	0.00749939	0	0.00688959	0.00675604	0.00749532	0	0.00550551	0.0110751	0.00918661	0	0.0109971	0.0117273	0.00130856	0.0066044	0.00314279	0.0128295	0.0178488	0	0.00363755	0.00281545	0	0.00995259	0.00384523	0.00994855	0.0144455	0.00523819	0.0234798
CYHR1	0.273138	0.171086	0.156018	0.272135	0.294935	0.25352	0.268612	0.194183	0.186491	0.0886075	0.147473	0.152872	0.146041	0.232061	0.18682	0.27736	0.32437	0.226086	0.21922	0.232047	0.185566	0.111344	0.126609	0.13852	0.160804	0.217029	0	0.255185	0.283198	0.229408	0.262068	0.240456	0.202734	0.183386	0.119468	0.141782	0.214142	0.163261	0	0.142076	0.215781	0.203883	0.351581	0.23995	0.1438	0.106756	0.158343	0.148627
KIFC2	0.439527	0.328582	0.197761	0.323859	0.329567	0.255045	0.31974	0.261484	0.20398	0.193313	0.279552	0.216215	0.317755	0.221085	0.373025	0.238006	0.411843	0.24027	0.206981	0.316608	0.240078	0.126644	0.254103	0.084891	0.230248	0.414723	0	0.391871	0.345209	0.403977	0.636954	0.284657	0.310014	0.212836	0.320996	0.240584	0.306679	0.277085	0	0.270983	0.211513	0.349952	0.278828	0.380055	0.303356	0.153502	0.285177	0.138886
FOXH1	0.00253192	0.0151292	0	0.00326175	0	0	0.000935736	0.00138949	0.00095062	0	0	0.00311873	0	0	0.00202144	0	0	0.00407422	0.00314344	0	0.00117848	0.000682871	0	0	0.000824896	0	0	0	0.00308441	0.0036138	0	0.00129797	0.00838908	0.000655245	0.00377057	0.00349074	0	0.00502206	0	0	0.00143737	0.00412226	0	0.0118112	0.00586939	0	0	0.00634656
PPP1R16A	0.0689674	0.0450801	0.0571047	0.0823824	0.074586	0.0872264	0.0793053	0.0613382	0.0516975	0.029006	0.0303335	0.0238509	0.0678148	0.102386	0.0634374	0.066232	0	0.0562194	0.0527661	0.0675723	0.0784321	0.0328301	0.0300005	0.0168277	0.0378386	0.0420337	0	0.0194732	0.0645209	0.072204	0.141215	0.0708347	0.0588493	0.0501912	0.00223554	0.0325969	0.0872146	0.0222519	0	0.0540748	0.0580999	0.0181703	0.0719736	0.0942718	0.0590795	0.0310662	0.0864029	0.0786778
GPT	0	0.0017711	0.00114546	0.00388827	0.0131164	0.011855	0.0191769	0.00947865	0.0059267	0.00127167	0.00552522	0	0.000468865	0.0104868	0.0238854	0.00494004	0.406399	0.00926981	0.00506036	0	0.010165	0	0.00241456	0.000940124	0	0.0114857	0	0.00347581	0	0.0138816	0.0427169	0	0.00969175	0.00569885	0	0.00167603	0.00663952	0.00296771	0	0.00401834	0	0.00503346	0.00728837	0.0134396	0.00689575	0	0	0.0116652
MFSD3	0.0180177	0.0195943	0.0246113	0.0875194	0.0832429	0.0420402	0.0430265	0.0339974	0.0592353	0.0313698	0.0223971	0.00808728	0.00892393	0.0780685	0.0266626	0.0629117	0	0.0419315	0.0559738	0.0321572	0.0550485	0.0376166	0.0137666	0.0258854	0.0391676	0.0261968	0	0.0380026	0.0573674	0.0262919	0.0175444	0.0303308	0.0239262	0.0314873	0.0208154	0.0139365	0.0587334	0.0337501	0	0.0402733	0.0506062	0.00640379	0.063993	0.046487	0.0331293	0.011529	0.0248256	0.0147063
RECQL4	0.0344015	0.0248223	0.0134568	0.0271035	0.0707332	0.03324	0.0728209	0.017758	0.0146917	0.0128326	0.0128781	0.00447221	0.0295735	0.0143012	0.0258615	0.0315283	0	0.0189887	0.0136549	0.0143508	0.0101247	0.00482421	0.0110678	0.00339786	0.0173715	0.0329015	0	0.0190501	0.0160586	0.0847662	0.036841	0.0073999	0.0327499	0.0161585	0.0391003	0.0337398	0.0368271	0.0119339	0	0.00572843	0.0168018	0.0294032	0.0272262	0.0116765	0.0373501	0.00816109	0.0392185	0.0360065
LRRC14	0.032624	0.0295461	0.0165286	0.0245388	0.0219618	0.0210304	0.0364478	0.0288932	0.0350737	0.0145631	0.0240405	0.0242665	0.0242254	0.0505372	0.00721367	0.0420603	0	0.0151214	0.0361533	0.0324512	0.0260391	0.0182155	0.0239263	0.0192778	0.0298862	0.0134363	0	0.0147129	0.0330829	0.0221587	0.0273336	0.0252596	0.0206584	0.0179994	0.00175626	0.017973	0.0269662	0.00869494	0	0.0210764	0.0110849	0.0363203	0.0292314	0.0469731	0.0192246	0.0321188	0.00694852	0.0228901
LRRC24	0.0757927	0.0150064	0.052353	0.0655843	0.0694743	0.110726	0.0612607	0.061284	0.104254	0.0362304	0.0426564	0.0893268	0.0646802	0.14715	0.0709908	0.0899766	0	0.113763	0.0981525	0.12623	0.0995519	0.0407723	0.0479116	0.0755202	0.0631611	0.0652857	0	0.040272	0.061665	0.046242	0.0573249	0.0831641	0.0618088	0.0568298	0.0237249	0.0667563	0.0900039	0.0543256	0	0.0790228	0.0679205	0.0658018	0.117051	0.11648	0.0742152	0.0591	0.130872	0.00761753
C8orf82	0	0	0.000893019	0.00179697	0	0	0.00133678	0.0043748	0.00485997	0.00840706	0	0	0	0	0	0.00228824	0	0	0.00523963	0.00301047	0.00648589	0.00166228	0	0	0	0	0	0	0	0	0	0.00380299	0.000179189	0	0	0.000136688	0	0	0	0	0.00150611	0	0.00542051	0	0	0	0.00190861	0
ARHGAP39	0.155423	0.236029	0.142559	0.177908	0.160574	0.154812	0.141401	0.192457	0.142795	0.136316	0.145373	0.171348	0.170853	0.150009	0.2894	0.187184	0.420725	0.180467	0.130598	0.220586	0.150405	0.112891	0.208398	0.13886	0.1151	0.193244	0.40469	0.152744	0.159677	0.200872	0.182688	0.178189	0.171738	0.124248	0.245899	0.177184	0.160742	0.272001	0	0.102306	0.158248	0.15392	0.141162	0.168446	0.118048	0.134179	0.212937	0.136405
ZNF251	0.377128	0.341985	0.201231	0.365549	0.266553	0.274522	0.25348	0.207513	0.213077	0.22098	0.306854	0.296552	0.295531	0.264374	0.349131	0.275394	0.688566	0.233696	0.208567	0.273652	0.251591	0.155501	0.26593	0.146652	0.207573	0.35904	0.40469	0.336643	0.273571	0.362243	0.350178	0.251928	0.284578	0.178419	0.394734	0.252122	0.256857	0.307323	0	0.263419	0.282473	0.300821	0.291026	0.257126	0.196286	0.123261	0.215532	0.176153
ZNF34	0.0744313	0.0518981	0.032722	0.0637556	0.0385496	0.0380536	0.0506276	0.057043	0.040439	0.02659	0.0139859	0.0330884	0.0700601	0.0568341	0.0559067	0.061298	0.298509	0.0936365	0.0423234	0.0283962	0.0449306	0.0285309	0.0406442	0.055933	0.0202526	0.0253508	0	0.0320192	0.0743679	0.064791	0.0425551	0.0660843	0.0310425	0.0171207	0.0533802	0.0395361	0.028219	0.0215435	0	0.0503489	0.0385535	0.0989995	0.0860713	0.0658931	0.00705495	0.0320782	0.0481149	0.036909
RPL8	0.128711	0.157256	0.0954809	0.229222	0.180275	0.182269	0.23421	0.16272	0.14632	0.0527437	0.100428	0.033517	0.135342	0.195412	0.133656	0.171083	0.157068	0.177282	0.207611	0.105561	0.143436	0.0838064	0.0879333	0.104915	0.160752	0.114001	0	0.207351	0.272078	0.174166	0.315519	0.114951	0.0903114	0.0750509	0.232509	0.0707017	0.155284	0.174688	0	0.124052	0.145424	0.139901	0.186091	0.135898	0.142031	0.0706446	0.0717567	0.139072
ZNF517	0.0170128	0.0203705	0.0238729	0.0185524	0.0459729	0.0174916	0.0168617	0.0322554	0.0295658	0.0115903	0.0240757	0.0155851	0.017563	0.0443159	0.0506277	0.0617864	0	0.0518207	0.0186813	0.0288963	0.0496368	0.0199097	0.0280661	0.038284	0.0219991	0.024201	0	0.0147198	0.0527042	0.00298538	0.0667343	0.0394235	0.0337192	0.02568	0.0136148	0.0364305	0.027208	0.0264243	0	0.0193327	0.0346469	0.0741313	0.0505104	0.00492329	0.0113463	0.00799568	0.0181557	0.0466758
ZNF7	0.0640796	0.0581936	0.0630776	0.141027	0.099906	0.0464997	0.0643734	0.0648169	0.0906946	0.0625098	0.0264852	0.0706064	0.0751101	0.153784	0.0667434	0.0971587	0	0.135898	0.0679997	0.0569405	0.0976705	0.0569503	0.0232308	0.0840455	0.0339289	0.0448217	0	0.055031	0.151353	0.0745797	0.0703905	0.0941983	0.0523678	0.0573335	0.038113	0.0514137	0.0495015	0.0184856	0	0.0458255	0.0730332	0.0609248	0.135762	0.0257493	0.0288895	0.0746593	0.0526995	0.0510223
COMMD5	0.0135182	0.0298359	0.0269251	0.0605688	0.0465022	0.0297668	0.0342538	0.0390637	0.0328067	0.02085	0.0394788	0.0401925	0.0779821	0.0420093	0.0325169	0.032939	0	0.0573269	0.0443055	0.0181682	0.0402713	0.0244714	0.01778	0.0349874	0.0334498	0.0214982	0	0.028062	0.0577701	0.0326663	0.0368891	0.0625813	0.0312521	0.0239939	0.0710237	0.0196263	0.0394411	0.0204255	0	0.0180293	0.028068	0.0195813	0.0378471	0.0217083	0.0176567	0.0400239	0.0164946	0.0498231
ZNF250	0.118968	0.109519	0.0771182	0.135961	0.0895268	0.053508	0.0797444	0.0892434	0.0900056	0.0547125	0.0849926	0.108232	0.0961401	0.12119	0.0873845	0.127156	0	0.101627	0.0854933	0.0950338	0.086883	0.0658098	0.060419	0.0560031	0.0688122	0.0793154	0	0.147731	0.164904	0.113561	0.115965	0.136734	0.11147	0.0677185	0.111877	0.0713635	0.0914694	0.0919778	0	0.112283	0.0701405	0.0975591	0.17959	0.0715586	0.075773	0.05609	0.0666057	0.0745381
ZNF16	0.0507728	0.0332235	0.0507774	0.0607676	0.0549994	0.0190505	0.0340991	0.032242	0.0492654	0.0434174	0.0603501	0.0202891	0.0543574	0.0379027	0.0503285	0.0308192	0	0.0499076	0.0494931	0.0398225	0.0559308	0.0172012	0.0273444	0.0533788	0.00717007	0.0683723	0	0.0322975	0.0423671	0.0444894	0.010647	0.0356284	0.0388447	0.0436323	0.00863391	0.0382196	0.0374576	0.0553214	0	0.0431206	0.0373969	0.0417356	0.0312472	0.0383358	0.0231283	0.0578528	0.0525081	0.0496143
C8orf33	0.0873661	0.0411078	0.0405033	0.132711	0.066124	0.0416686	0.0558626	0.054232	0.0466294	0.0288107	0.0310886	0.0247776	0.0433963	0.0808812	0.037019	0.0332986	0	0.0122397	0.0955684	0.0486677	0.0600788	0.0424276	0.0580205	0.0271597	0.0318628	0.0770567	0	0.0261819	0.123115	0.0406437	0.0494768	0.0902701	0.0359194	0.0332183	0.0203148	0.0186792	0.0482941	0.00354468	0	0.0163962	0.0294595	0.0504171	0.0964231	0.0744137	0.0500851	0.0220488	0.00674773	0.0236198
WASHC1	0.354669	0.342166	0.199807	0.316003	0.297003	0.24189	0.259606	0.22398	0.197897	0.156623	0.236353	0.201435	0.24014	0.248472	0.305558	0.256563	0.381794	0.23057	0.219472	0.264966	0.213937	0.133842	0.220878	0.140415	0.190065	0.28279	0.599093	0.437938	0.319977	0.347081	0.445241	0.217737	0.282612	0.162205	0.191639	0.197922	0.301992	0.281551	0	0.245951	0.211501	0.22372	0.362647	0.317791	0.293354	0.110123	0.213131	0.160273
FOXD4	0	0.0283987	0	0.00197008	0	0	0.00269561	0	0	0.000755392	0	0.00124799	0.000986055	0.00993183	0	0	0	0	0	0.00124058	0.00362485	0	0	0	0.000692045	0	0	0.00118363	0	0.00337561	0	0.00305006	0.00115047	0	0	0	0.0084088	0.00383505	0	0.00596063	0.00450846	0	0	0	0	0.00461165	0.0106478	0.00282756
CBWD1	0.0884252	0.055247	0.0599689	0.0595246	0.0439182	0.0622307	0.0737286	0.0418682	0.0736396	0.0924983	0.0855285	0.0619242	0.115397	0.0917379	0.0867262	0.0984226	0.229492	0.0568692	0.0863414	0.0785152	0.063076	0.0382918	0.0484391	0.0459015	0.0433573	0.0584039	0.437905	0.0726632	0.0672486	0.0965027	0.0857464	0.0494371	0.0854826	0.0838299	0.096772	0.0513919	0.0565295	0.0870301	0	0.0665234	0.0662632	0.0983301	0.0734733	0.159246	0.0439809	0.0326231	0.0537688	0.082147
DOCK8	0.00638703	0.00648752	0.0181839	0.0185572	0.0185017	0.0173717	0.0124892	0.0133529	0.0106226	0.00271043	0.00597667	0.000384625	0.00758178	0	0.00885692	0.0278824	0	0.00567122	0.00856661	0.0110521	0.00330451	0.00992444	0.0063515	0.00766569	0.00367787	0.0114835	0.437905	0.0239543	0.0295188	0.0143966	0.00964345	0.0178574	0.0112887	0.0120905	0	0.00277916	0.00582504	0.00529302	0	0.00435669	0.0126395	0.0152595	0.0103557	0	0.00234701	0.00270676	0.00475328	0.00750219
KANK1	0.028859	0.0408942	0.0315369	0.0841851	0.0610542	0.0335601	0.0483402	0.0621114	0.059696	0.0338481	0.0253619	0.119625	0.0549894	0.0352698	0.0422	0.0696976	0	0.0122367	0.0585488	0.024025	0.0359196	0.0423101	0.0687077	0.0716068	0.0689346	0.0519604	0	0.0363871	0.0514407	0.0599306	0.0417833	0.0281479	0.0692164	0.05238	0.0237167	0.0323334	0.0278164	0.0689238	0	0.0554232	0.0563798	0.0611508	0.0186732	0.0316276	0.0242744	0.0274582	0.00423371	0.131903
DMRT1	0.00274959	0.0110343	0.00101862	0.015339	0.00325514	0.00168786	0.00069933	0.00563145	0.00235696	0.000859912	0	0.0227876	0.00193726	0.00388823	0.0153996	0.00421084	0	0.00281062	0.00482153	0.000596601	0.00595556	0.00347027	0	0.00722946	0.0035173	0	0	0.000989833	0.00748141	0	0	0	0.00430422	0.00357348	0	0.000598836	0.00107434	0.000833144	0	0.00555989	0	0.00181265	0	0	0.00351549	0	0.0010477	0.00343627
DMRT3	0	0	0	0	0	0	0	0	0	0	0	0	0	0	0	0	0	0.00227074	0	0	0	0	0	0	0	0	0	0	0	0	0	0	0	0	0	0	0	0	0	0	0	0	0	0	0	0	0	0
DMRT2	0	0	0	0	0	0	0	0	0	0	0	0	0.00118953	0	0	0	0	0	0	0	0	0	0	0	0	0	0	0	0	0	0	0	0	0	0	0	0.00246476	0	0	0	0	0	0	0	0	0	0	0
SMARCA2	0.577147	0.450169	0.274746	0.508137	0.445529	0.450099	0.236195	0.361479	0.254501	0.307516	0.444495	0.415889	0.396293	0.217953	0.459933	0.330012	0.73101	0.382195	0.280724	0.423814	0.384662	0.180777	0.582173	0.157127	0.315347	0.470982	0.707976	0.590571	0.510025	0.5782	0.732071	0.26261	0.344348	0.285611	0.619166	0.337818	0.34385	0.47058	0	0.440916	0.292342	0.643755	0.602867	0.578818	0.437966	0.396289	0.304186	0.280638
VLDLR	0.155664	0.124884	0.136784	0.160141	0.139848	0.185254	0.171205	0.151269	0.119375	0.0994498	0.159376	0.145282	0.168223	0.11022	0.124527	0.133528	0	0.124296	0.190707	0.12239	0.134803	0.0782111	0.156717	0.104718	0.147785	0.134816	0.0577415	0.144139	0.189936	0.175781	0.1292	0.125697	0.108829	0.0813999	0.0857992	0.125042	0.16134	0.174886	0	0.148663	0.121407	0.147488	0.126183	0.0983174	0.16518	0.0800116	0.0690003	0.114713
KCNV2	0.00376863	0.00154651	0.00848153	0.0353317	0.0371687	0.0118665	0.00638502	0.0051772	0.0117503	0.00128376	0.00239508	0.011857	0.00193654	0.0264169	0	0.012859	0	0.00770418	0.0237448	0.00731879	0.0123483	0.0158546	0.0058884	0.0114499	0.00859481	0.0065236	0	0.0078556	0.046482	0.0199118	0	0.0119453	0.00322258	0.0122183	0	0.00522819	0.00501671	0.00168189	0	0.00169619	0.0123134	0.0254712	0.0578723	0.00377721	0.0144471	0.00471794	0.00546701	0.0281972
PUM3	0.470494	0.360507	0.235134	0.441336	0.403425	0.332663	0.279643	0.307214	0.227864	0.222387	0.310487	0.303687	0.283129	0.222172	0.361724	0.347463	0.605248	0.330828	0.261182	0.347198	0.233527	0.173553	0.33138	0.19783	0.238998	0.371513	0.415969	0.425998	0.437946	0.507002	0.492075	0.275178	0.249001	0.196637	0.431501	0.268377	0.256744	0.346841	0	0.331037	0.290855	0.448472	0.478813	0.422753	0.283582	0.156286	0.172737	0.422357
RFX3	0.513271	0.527988	0.317551	0.529908	0.530708	0.484107	0.393886	0.327325	0.303525	0.290309	0.388452	0.388426	0.432049	0.388676	0.473131	0.394392	1.43759	0.399284	0.34414	0.475976	0.381003	0.201342	0.558645	0.210533	0.364857	0.538311	0.203976	0.730762	0.530672	0.578715	0.762332	0.320785	0.338337	0.294821	0.641687	0.354881	0.41165	0.473679	0	0.516887	0.355835	0.561908	0.461876	0.598928	0.390535	0.34946	0.238534	0.304051
GLIS3	0.2433	0.203796	0.144883	0.225142	0.240832	0.224566	0.107637	0.153584	0.162079	0.0943165	0.160569	0.141489	0.192262	0.190213	0.2004	0.132656	0	0.304765	0.243279	0.162264	0.264169	0.137579	0.203401	0.222236	0.188085	0.206795	0	0.159019	0.265989	0.203681	0.239546	0.181442	0.124662	0.109896	0.285752	0.17766	0.0781089	0.181276	0	0.218836	0.228542	0.246829	0.211504	0.163177	0.0717992	0.0963132	0.135317	0.363185
SLC1A1	0.425927	0.397659	0.255277	0.4373	0.43056	0.341649	0.273651	0.29401	0.258644	0.268551	0.354348	0.301031	0.395467	0.29129	0.403037	0.306279	0.43306	0.317198	0.244452	0.403397	0.295721	0.18032	0.437406	0.260704	0.261703	0.429168	0.515462	0.438951	0.430061	0.392504	0.444241	0.343197	0.328665	0.177472	0.537599	0.272991	0.333428	0.32976	0	0.326558	0.308135	0.412559	0.451741	0.439734	0.407724	0.231776	0.327857	0.183468
SPATA6L	0.356346	0.255848	0.246432	0.416419	0.350274	0.278919	0.365987	0.263988	0.2213	0.255105	0.299305	0.247722	0.264315	0.234332	0.269888	0.294146	0.721793	0.277817	0.278736	0.29918	0.300412	0.239427	0.374778	0.153631	0.290146	0.274426	0	0.390678	0.37855	0.43426	0.395669	0.223254	0.276924	0.228431	0.352771	0.265919	0.32344	0.375444	0	0.308938	0.307478	0.465226	0.373977	0.470371	0.35506	0.207255	0.21432	0.326867
PLPP6	0.0155498	0.010099	0.0205118	0.0124221	0.0274682	0.0199515	0.00666261	0.0225014	0.0315846	0.00418206	0.0183517	0.0307451	0.0180564	0.0220403	0.0101078	0.0182935	0	0.0106259	0.0339157	0.027625	0.0187562	0.0169332	0.0162124	0.00980422	0.0229341	0.0239059	0	0.0206535	0.0287342	0.0209609	0.016594	0.0224416	0.00952663	0.0240391	0	0.00672356	0.00572037	0.0223336	0	0.0308734	0.01607	0.00628729	0.0279938	0	0.0153898	0.00634768	0.0154196	0.000503035
CDC37L1	0.194881	0.188208	0.132497	0.218141	0.217513	0.169766	0.180152	0.163127	0.146193	0.104648	0.151831	0.0929385	0.122208	0.167087	0.137949	0.203476	0.268353	0.17482	0.194576	0.118435	0.158562	0.128891	0.114682	0.137199	0.14283	0.145849	0	0.175189	0.270607	0.178374	0.140771	0.191946	0.141083	0.134838	0.177299	0.115937	0.163466	0.150418	0	0.204037	0.174747	0.108315	0.224478	0.158693	0.158883	0.0878755	0.0933107	0.118263
AK3	0.302539	0.162322	0.128495	0.29799	0.233486	0.223715	0.261939	0.246405	0.178625	0.170262	0.21635	0.154926	0.179782	0.203318	0.229061	0.23699	0.395272	0.170876	0.180424	0.239091	0.205793	0.111672	0.213509	0.139702	0.187912	0.240368	0.57969	0.358667	0.309765	0.246055	0.427534	0.195761	0.22977	0.149069	0.261398	0.208635	0.289231	0.295716	0	0.212395	0.181025	0.216535	0.316557	0.289012	0.270929	0.135996	0.153385	0.183142
RCL1	0.342279	0.269612	0.195425	0.241861	0.270964	0.212294	0.192615	0.241447	0.176906	0.139698	0.149996	0.187866	0.189574	0.224639	0.220247	0.177717	0	0.235438	0.184015	0.217914	0.231315	0.14969	0.238147	0.146727	0.179972	0.247075	0.0577415	0.309479	0.326224	0.31847	0.214208	0.223034	0.206135	0.186918	0.229147	0.181952	0.163181	0.135547	0	0.233671	0.211355	0.234783	0.346248	0.261104	0.186524	0.179785	0.15444	0.142861
JAK2	0.531326	0.483949	0.264648	0.495982	0.507961	0.44126	0.334568	0.310247	0.237501	0.268778	0.338784	0.369163	0.435743	0.198321	0.409319	0.403184	0.579095	0.334634	0.330306	0.413404	0.300258	0.19872	0.499793	0.166599	0.322145	0.410266	0.274418	0.524559	0.515802	0.492584	0.568096	0.318546	0.337532	0.174647	0.485427	0.345685	0.368738	0.442573	0	0.392646	0.38375	0.56121	0.541443	0.49255	0.388029	0.266096	0.313186	0.270776
INSL6	0	0.00345073	0.00521021	0.0271915	0	0.00196673	0.00761649	0.00322466	0.00774411	0.00488306	0.00220844	0	0	0.0108091	0.00171611	0.0222104	0	0.00091889	0.00673678	0.00800084	0.00385667	0.00543459	0	0.00687679	0	0	0	0.0048381	0.0149942	0.0103506	0	0.0071326	0.00225166	0.0143858	0	0.000436348	0.00112856	0	0	0	0.0135168	0	0	0	0.000348582	0.0152316	0.00792079	0
RLN2	0	0	0	0	0	0	0	0	0	0	0	0	0.000742659	0	0	0	0	0	0	0	0	0.00103713	0	0	0	0	0	0	0	0	0	0	0	0	0	0	0	0	0	0	0	0	0	0	0	0	0	0
RLN1	0	0	0	0	0	0	0	0	0.000755291	0.00207259	0	0	0	0	0	0	0	0.00132181	0.00252767	0	0	0.000843344	0	0.00227756	0	0	0	0	0	0	0	0	0	0	0	0	0	0	0	0	0	0.00293626	0.0035305	0	0	0	0	0
PLGRKT	0.123859	0.17292	0.126891	0.205384	0.214059	0.203867	0.0955173	0.136022	0.132916	0.146157	0.148758	0.121238	0.110437	0.123162	0.179633	0.152849	0.542011	0.134526	0.122152	0.159037	0.1356	0.0923757	0.14615	0.141582	0.135504	0.120079	0	0.200985	0.155356	0.211467	0.142127	0.133193	0.148642	0.119997	0.178658	0.130633	0.0914445	0.156922	0	0.175062	0.175871	0.14111	0.168777	0.126064	0.0777384	0.130123	0.150319	0.125025
CD274	0.00281527	0.00374436	0.00330648	0.0157744	0.00650454	0.00290572	0.00572948	0.00191616	0.00542844	0	0.00120549	0	0.000822743	0.015549	0.00135831	0.00360578	0	0.000532299	0.00629372	0.00271886	0.0023697	0.000689093	0	0	0.00163611	0.00471129	0	0.00130784	0.0160006	0.0070335	0	0.00521333	0.00384042	0.0046735	0	0.00170586	0.00975899	0.0080861	0	0.0103522	0	0.00247201	0.0160576	0.00546314	0.00516825	0.00492157	0	0.00708396
PDCD1LG2	0.00887609	0.00795565	0.014557	0.0108801	0.0116607	0.00155562	0.0110473	0.00194773	0.0109749	0.00199538	0.00490022	0.00361071	0	0.0134124	0	0.012671	0	0.00841453	0.00168827	0.00169893	0.0179811	0.021382	0	0.0181365	0	0.00365779	0	0.0174849	0.0589632	0.0221688	0	0.0229572	0.00216305	0.015064	0	0.00453585	0.00273235	0.0122736	0	0.00783807	0.00804462	0.0109526	0.039983	0	0.0142528	0.00889102	0.00444278	0.0065109
RIC1	0.355423	0.280733	0.225241	0.316482	0.294913	0.323003	0.214204	0.213767	0.208183	0.183601	0.22387	0.185633	0.172328	0.22692	0.243405	0.262506	0	0.272209	0.220723	0.245079	0.234778	0.149521	0.213631	0.155538	0.189368	0.239765	0.422129	0.341556	0.383152	0.39311	0.20032	0.253536	0.227272	0.157395	0.199637	0.187411	0.249599	0.266355	0	0.28099	0.245619	0.324324	0.360067	0.265033	0.202964	0.169123	0.16459	0.172957
ERMP1	0.152701	0.179507	0.123905	0.139342	0.160114	0.184011	0.166695	0.108282	0.101919	0.107347	0.129259	0.148938	0.145309	0.114327	0.121381	0.137323	0.32437	0.149836	0.151248	0.119817	0.1382	0.099575	0.147695	0.0847479	0.127681	0.115393	0.0577415	0.151718	0.194409	0.198031	0.287772	0.154123	0.13819	0.104866	0.132234	0.107939	0.146036	0.133449	0	0.141607	0.116213	0.171121	0.199635	0.195781	0.139069	0.116486	0.0960275	0.163834
KIAA2026	0.576805	0.521747	0.240579	0.436232	0.364823	0.353285	0.345699	0.32344	0.227025	0.26982	0.365384	0.366	0.42466	0.286713	0.369658	0.311017	1.32846	0.339589	0.286538	0.338402	0.30635	0.170584	0.475736	0.180063	0.273022	0.395227	0.0577415	0.509403	0.383341	0.54572	0.632006	0.321551	0.31248	0.22799	0.500591	0.286162	0.338581	0.457399	0	0.428427	0.322497	0.550724	0.425986	0.501122	0.334547	0.233025	0.27825	0.29329
MLANA	0	0	0.00466339	0.0218461	0.0141674	0.0114567	0.0103599	0.00332688	0.0162031	0	0.00647285	0	0.000910388	0.00856682	0.00233767	0	0	0.0159848	0.00716832	0	0.00241128	0.00850235	0	0.0126051	0.00962457	0	0	0.0152565	0.0260365	0.0139086	0	0.0150829	0.00729349	0.00185523	0	0.000597795	0.00826803	0	0	0	0.0113689	0	0.00591122	0.00475536	0.00133423	0	0.00250254	0.00624463
RANBP6	0.0834305	0.0615665	0.0926404	0.113894	0.0624727	0.130779	0.115008	0.0738689	0.0870608	0.0595489	0.0798798	0.0617197	0.0806775	0.0640347	0.0435025	0.087967	0	0.0528092	0.13234	0.0534016	0.0941006	0.0500336	0.102883	0.0656773	0.102928	0.0827418	0	0.0823131	0.182853	0.0599305	0.0992679	0.101514	0.0759591	0.059868	0.133025	0.0574088	0.0743932	0.0610872	0	0.100461	0.056521	0.128274	0.0464136	0.143669	0.0698973	0.0461911	0.029806	0.065425
IL33	0.00287045	0	0.003405	0.00786758	0	0	0	0.00278059	0.00104467	0	0	0.00430753	0	0	0.00953446	0.00293215	0	0	0.00494362	0.00107577	0	0.00324112	0	0.00188815	0	0.00588862	0	0	0.00396876	0	0	0.00536315	0	0	0	0.00032915	0	0	0	0	0	0.00449556	0	0	0	0	0	0
UHRF2	0.411718	0.302417	0.19976	0.290779	0.242617	0.236226	0.260516	0.217388	0.154422	0.177059	0.173776	0.17243	0.16671	0.237186	0.211482	0.233636	0.249469	0.214907	0.190282	0.195566	0.202393	0.121602	0.148684	0.102652	0.207045	0.312716	0	0.304847	0.307745	0.300368	0.480771	0.204442	0.219283	0.149496	0.319061	0.139832	0.21372	0.18591	0	0.217766	0.190163	0.201594	0.351479	0.307285	0.197593	0.149265	0.127318	0.179249
GLDC	0.00564528	0.0378148	0.0107639	0.0278417	0.0163184	0.00609366	0.0319282	0.0265106	0.00641499	0.00632784	0.00995704	0.00147131	0.00885188	0.00954269	0.0486627	0.0256328	0	0.0177209	0.00824519	0.00915985	0.00832732	0.00896183	0	0.0045142	0.00794112	0.000824622	0	0.0194663	0.0196614	0.0171845	0.0141328	0.0349418	0.0178746	0.00327013	0.00643664	0.0047585	0.014387	0.00639444	0	0.0514587	0.0145397	0.0104784	0.0180019	0.0134978	0	0.00863315	0.000933343	0.000621764
KDM4C	0.530246	0.512462	0.267504	0.543361	0.47538	0.4955	0.331259	0.327312	0.220778	0.237351	0.344994	0.365051	0.430058	0.276882	0.37648	0.357065	1.01466	0.255333	0.228567	0.41112	0.275884	0.155361	0.475269	0.186001	0.323682	0.498718	0.769586	0.556284	0.500948	0.634817	0.729641	0.254698	0.335727	0.231651	0.671214	0.272544	0.388249	0.524744	0	0.401408	0.337743	0.56343	0.494434	0.576362	0.37736	0.182452	0.257206	0.320307
DMAC1	0.0712852	0.0665584	0.0603734	0.10804	0.111953	0.106416	0.148429	0.0851109	0.0790242	0.0294554	0.049771	0.032979	0.0822858	0.0504419	0.051377	0.0822379	0	0.0642821	0.114861	0.0588248	0.0683694	0.0372923	0.0845686	0.0480989	0.0963293	0.0785619	0	0.112632	0.148736	0.0832058	0.155315	0.0943688	0.0598391	0.0639957	0.0789822	0.0418194	0.0755233	0.059641	0	0.0525922	0.0542432	0.0555985	0.0564878	0.132025	0.0782747	0.0549008	0.0356264	0.065935
PTPRD	0.314685	0.205243	0.138243	0.245284	0.225646	0.260475	0.131321	0.190288	0.144569	0.1726	0.2655	0.334351	0.2475	0.252588	0.375884	0.235332	1.80376	0.290411	0.175552	0.222386	0.206222	0.176902	0.29551	0.161242	0.152107	0.308558	0.0618608	0.287539	0.225467	0.16682	0.388471	0.200832	0.16921	0.130758	0.412319	0.174032	0.236691	0.353702	0	0.273587	0.205747	0.301569	0.252389	0.365525	0.21819	0.291294	0.165108	0.229944
TYRP1	0	0.0137054	0	0	0.00515688	0	0.00303411	0.00159746	0.000815067	0	0.00251372	0	0	0	0.00432848	0.00587926	0	0	0	0	0	0.00108571	0	0	0.00249886	0	0	0.01103	0.00340731	0.0344996	0.0136521	0.00342105	0.000635508	0	0	0	0	0	0	0	0	0.00293626	0	0	0	0	0	0
LURAP1L	0.213141	0.161199	0.151933	0.178121	0.179483	0.153145	0.121037	0.185185	0.137409	0.162464	0.170985	0.167105	0.16323	0.148469	0.128943	0.178209	0.382905	0.118471	0.143212	0.136395	0.127465	0.119321	0.131529	0.121715	0.135017	0.232715	0.0577415	0.229189	0.269069	0.202531	0.231804	0.165266	0.134403	0.1081	0.223345	0.124465	0.118372	0.224373	0	0.245953	0.137423	0.308614	0.20123	0.159485	0.113423	0.134914	0.104261	0.153242
MPDZ	0.705069	0.558024	0.281557	0.542359	0.510244	0.411458	0.243489	0.343237	0.322597	0.359471	0.557933	0.45026	0.425027	0.342812	0.490986	0.437395	1.36361	0.394091	0.353898	0.50254	0.440826	0.223017	0.483854	0.347415	0.372656	0.646611	0.0927905	0.688943	0.580557	0.55727	0.854326	0.335757	0.356592	0.298724	0.833722	0.406405	0.414955	0.556268	0	0.462576	0.378722	0.686034	0.586249	0.620846	0.446013	0.214151	0.314818	0.197293
NFIB	0.453433	0.2773	0.160499	0.307327	0.256059	0.296596	0.21028	0.215314	0.188615	0.158197	0.189556	0.493278	0.23344	0.243193	0.445835	0.412193	1.57264	0.299995	0.151068	0.272222	0.172899	0.153865	0.27226	0.169731	0.215954	0.339908	0.199504	0.441473	0.282458	0.407592	0.636671	0.308252	0.277815	0.138228	0.64148	0.278526	0.321137	0.489213	0	0.246797	0.25461	0.308615	0.354474	0.353109	0.16248	0.163036	0.211464	0.141811
ZDHHC21	0.48735	0.460766	0.231323	0.492945	0.431494	0.428599	0.312959	0.312904	0.221223	0.268819	0.363843	0.315139	0.388577	0.274142	0.351801	0.345845	1.29064	0.335403	0.2708	0.399952	0.30012	0.142504	0.399477	0.130578	0.280438	0.416635	0.550229	0.544519	0.487938	0.615263	0.561161	0.298429	0.322823	0.180049	0.460427	0.26942	0.325445	0.380739	0	0.380149	0.297039	0.375141	0.475135	0.525014	0.370963	0.216258	0.245739	0.238163
CER1	0.0196898	0	0.00654022	0.00512055	0.00280194	0.0155679	0.0010246	0.00488581	0.00407018	0.0138213	0.0093595	0.0105912	0.0152888	0.0205457	0.0231043	0.00580214	0	0.00143142	0.00579736	0.0101379	0.00489059	0.00200627	0.0546732	0.0426691	0.00322731	0.000933982	0	0	0	0.0021716	0	0.00878117	0.00110924	0.00238436	0	0.0107339	0.00594131	0.02539	0	0.0103964	0.00545544	0.00795473	0.00280505	0	0.00673156	0.00291852	0.00782952	0.00667265
FREM1	0.729535	0.713905	0.606141	1.02489	0.979345	0.856116	0.364293	0.757922	0.902879	0.704924	0.606362	0.631137	1.03113	0.993383	0.823576	0.980981	0.810619	0.816747	0.637968	0.929629	0.800265	0.552093	0.76664	0.73628	0.63083	0.719949	1.20955	0.69632	0.669201	0.822736	0.506843	0.700171	0.652004	0.828991	0.718482	0.956628	0.689799	0.703026	0	0.748534	0.847211	0.553127	0.593533	0.809779	0.659002	0.364141	0.829042	0.698107
TTC39B	0.439117	0.368602	0.249005	0.476589	0.484603	0.385848	0.315837	0.327859	0.258247	0.253973	0.34576	0.306692	0.344495	0.251544	0.305301	0.369286	0.940657	0.278057	0.306734	0.325563	0.321335	0.24511	0.382851	0.197533	0.328545	0.36804	0.6286	0.529562	0.511515	0.504979	0.470304	0.282572	0.294791	0.205762	0.473899	0.294395	0.371302	0.396024	0	0.426459	0.343509	0.559426	0.476294	0.4771	0.407386	0.183296	0.297968	0.238226
SNAPC3	0.305116	0.287901	0.189662	0.321899	0.282777	0.260863	0.24417	0.213768	0.185567	0.165752	0.254584	0.227124	0.246689	0.235818	0.199211	0.309192	0.249469	0.238528	0.23239	0.27086	0.240408	0.132442	0.270911	0.145463	0.225265	0.251712	0.515462	0.317815	0.364429	0.285356	0.293904	0.229646	0.202208	0.151852	0.260069	0.195737	0.241838	0.286882	0	0.238689	0.243847	0.361822	0.364301	0.27422	0.208806	0.132116	0.1806	0.203947
PSIP1	0.433791	0.357015	0.219524	0.398422	0.34394	0.304045	0.305472	0.268188	0.19438	0.20785	0.265888	0.247315	0.287759	0.208866	0.284802	0.272711	0.876062	0.270277	0.292233	0.232703	0.246768	0.183813	0.319869	0.168611	0.275242	0.30858	0.422129	0.465597	0.461556	0.429014	0.516058	0.295312	0.263596	0.184566	0.339371	0.223535	0.297092	0.392508	0	0.310111	0.261338	0.454754	0.424141	0.460251	0.365678	0.176418	0.152264	0.262872
CCDC171	0.478295	0.468802	0.290198	0.472578	0.453779	0.396892	0.380308	0.323798	0.276919	0.270593	0.365605	0.400554	0.409241	0.280196	0.435128	0.393713	0.323387	0.360425	0.2941	0.425946	0.318552	0.249495	0.391692	0.213841	0.301027	0.440157	0.537219	0.614969	0.514411	0.574053	0.620225	0.299461	0.332676	0.277318	0.560879	0.307578	0.447383	0.395178	0	0.37931	0.346115	0.549685	0.521587	0.546185	0.393447	0.259613	0.266146	0.278982
C9orf92	0.00233035	0	0.00788698	0.00841886	0.00731445	0.00418318	0.0103602	0.00189152	0.00607251	0	0.00117106	0.00581988	0.00309136	0.0161316	0	0.00391041	0	0	0.0113694	0	0.00573555	0.0173697	0.0063515	0.00908408	0.000892995	0	0	0.0078964	0.0257425	0.0200932	0.00437531	0.00709535	0.00565862	0.030251	0.00223554	0.00146122	0.00246476	0.00176451	0	0.00759732	0.00827712	0.00738311	0.0174682	0	0.0155793	0.00118098	0.0016037	0.00657772
BNC2	0.00758521	0.0271883	0.0136537	0.0353734	0.0342222	0.0157331	0.0115626	0.00752413	0.0199147	0.0139478	0.00475565	0.023329	0.00809794	0.0155177	0.0180546	0.0320811	0	0.00999963	0.00510401	0.00949521	0.00934317	0.0058352	0.00213869	0.00802061	0.00768711	0.00537695	0	0.00330604	0.0467414	0.0265593	0.0340126	0.0174461	0.0107491	0.0138524	0	0.00917305	0.0168863	0.0179024	0	0.00444369	0.0206229	0.0421958	0.0163441	0	0.0152687	0.00623092	0.0251663	0.046627
CNTLN	0.161522	0.197004	0.12866	0.187911	0.166478	0.137202	0.145983	0.1417	0.132929	0.103289	0.130526	0.136662	0.108517	0.139107	0.0829443	0.160711	0.223015	0.115821	0.137555	0.190176	0.115872	0.113473	0.159824	0.163218	0.114277	0.194583	0.415969	0.175402	0.15175	0.234992	0.210305	0.129361	0.151462	0.143059	0.141585	0.0869431	0.13453	0.187062	0	0.19206	0.218365	0.20645	0.117481	0.141841	0.153866	0.0448917	0.0758569	0.1101
SH3GL2	0.489922	0.393265	0.260024	0.429232	0.425703	0.42487	0.34102	0.318551	0.230295	0.255024	0.32133	0.348183	0.4243	0.280018	0.334904	0.34311	0.278487	0.256422	0.256353	0.305594	0.337017	0.170704	0.344241	0.248254	0.305858	0.400691	0.386641	0.46034	0.431296	0.60035	0.640644	0.285641	0.336651	0.273206	0.536369	0.30816	0.31859	0.381991	0	0.370635	0.354002	0.493365	0.383083	0.528381	0.309655	0.197043	0.287059	0.319676
ADAMTSL1	0.0650283	0.105645	0.0625157	0.0997767	0.0729814	0.0883312	0.0817682	0.0540399	0.0443081	0.027701	0.0415765	0.20698	0.0968782	0.0274716	0.063129	0.227447	0.429321	0.0627666	0.0334446	0.048935	0.0320493	0.0542412	0.0726079	0.0572417	0.0347864	0.0709225	0.57969	0.0641673	0.0923591	0.0860949	0.186276	0.0490148	0.0340764	0.034486	0.205514	0.046309	0.0559782	0.0713594	0	0.0367031	0.0827252	0.063967	0.0863688	0.025984	0.0313783	0.0363668	0.187354	0.199505
SAXO1	0.0138891	0.00456652	0.0144805	0.0105294	0.00656173	0.0135961	0.00530919	0.00711534	0.00749215	0.00330706	0.0104436	0.00321152	0.00266182	0.00928219	0.0104638	0.0226875	0	0.0178617	0.00593063	0.00772254	0.00265521	0.0079569	0.0138873	0.0081881	0.00516294	0.0247509	0	0.00256765	0.0182935	0.0144891	0.0113475	0.0156484	0.0114579	0.00120805	0.0212586	0.00378635	0.0036975	0.00259829	0	0.00320477	0.00439643	0.0192215	0.0140891	0.0140513	0.000627588	0.00397558	0.00408563	0.00803464
RRAGA	0.117194	0.118052	0.0801213	0.170557	0.089044	0.109634	0.209345	0.107155	0.104571	0.0660643	0.101231	0.0461498	0.10226	0.108542	0.0456373	0.0982466	0.214917	0.0633786	0.142172	0.0822673	0.0923361	0.0692935	0.058155	0.0562506	0.120148	0.0581927	0	0.0821417	0.17598	0.0993134	0.0999325	0.073162	0.0713892	0.0720547	0.0461189	0.028912	0.114092	0.118971	0	0.119156	0.0517186	0.0655894	0.0899265	0.0955549	0.145742	0.0554912	0.0295017	0.0671868
HAUS6	0.0838427	0.0986559	0.0655113	0.115026	0.0921047	0.0588891	0.0615285	0.0926329	0.0598986	0.0319673	0.0583644	0.059589	0.062304	0.0881799	0.0554125	0.0683098	0	0.0831394	0.0651956	0.0643334	0.0659208	0.0635594	0.0478584	0.0439697	0.0453621	0.104931	0	0.0853814	0.102429	0.0686566	0.0801706	0.125187	0.0848467	0.0340988	0.104109	0.0563252	0.0675525	0.0652227	0	0.0468995	0.0728891	0.103266	0.13632	0.0944058	0.075411	0.0604354	0.072271	0.0940726
PLIN2	0.0613468	0.0147823	0.0282021	0.0240937	0.0343991	0.0355697	0.0131047	0.0258017	0.0187277	0.00439321	0.00958229	0.0106803	0.0314193	0.0138237	0.0292903	0.0294985	0	0.0179744	0.0161655	0.0405041	0.026906	0.0287129	0.000999	0.0144591	0.0151283	0.0483384	0	0.0326429	0.0245426	0.0314917	0	0.0275238	0.0190669	0.0107172	0.0101598	0.0164225	0.0234113	0.00436817	0	0.0334585	0.0247281	0.0549272	0.0419967	0.0122985	0.0129705	0.00833925	0.00456215	0.0533415
DENND4C	0.368258	0.40003	0.254497	0.371367	0.384585	0.342512	0.273683	0.251791	0.228857	0.205867	0.259415	0.341904	0.264964	0.282084	0.346147	0.326978	0.77173	0.306758	0.233488	0.336449	0.281018	0.148047	0.295259	0.18652	0.281016	0.344865	0.717677	0.360969	0.428266	0.396647	0.367767	0.312304	0.300627	0.249384	0.489699	0.230662	0.307839	0.31425	0	0.308692	0.291879	0.437951	0.530061	0.356836	0.304071	0.194429	0.198375	0.258155
RPS6	0.125296	0.0908086	0.0395389	0.125268	0.0692834	0.0876695	0.109837	0.122437	0.0936697	0.0449245	0.0721753	0.0281756	0.080282	0.150802	0.189497	0.131712	0	0.104855	0.119191	0.0828712	0.0888547	0.0513069	0.0572612	0.0659046	0.065892	0.12098	0.415969	0.163237	0.0908402	0.09996	0.180707	0.0786811	0.0681518	0.0381063	0.0989651	0.068661	0.154311	0.180927	0	0.114658	0.0791629	0.0438666	0.123521	0.0754095	0.0765061	0.0605536	0.0618676	0.0710137
ACER2	0.17329	0.159081	0.111763	0.140971	0.134985	0.109678	0.227928	0.110562	0.100921	0.0851975	0.118504	0.11468	0.118611	0.145681	0.141217	0.149134	0	0.119035	0.0750695	0.130581	0.133024	0.118122	0.120655	0.151531	0.117192	0.121349	0.40469	0.12328	0.161462	0.188816	0.153912	0.185518	0.127255	0.115414	0.102072	0.151067	0.12696	0.114027	0	0.155146	0.147443	0.173967	0.193814	0.14016	0.0951976	0.0451166	0.0978219	0.12766
SLC24A2	0.644025	0.585369	0.380201	0.590033	0.626854	0.567932	0.450164	0.388701	0.389235	0.468955	0.539219	0.520701	0.614357	0.432636	0.590062	0.402317	1.34615	0.522379	0.381074	0.510027	0.451697	0.338086	0.618294	0.309692	0.376736	0.592011	1.1465	0.601003	0.588258	0.67304	0.807663	0.393306	0.426258	0.369792	0.777813	0.517971	0.479835	0.594275	0	0.610055	0.419711	0.699353	0.555689	0.673535	0.474361	0.413866	0.460693	0.381255
MLLT3	0.591308	0.539306	0.303736	0.578931	0.52326	0.474325	0.399302	0.378517	0.288053	0.229873	0.4023	0.436314	0.484537	0.293359	0.542256	0.374353	1.15975	0.445891	0.332105	0.427734	0.343858	0.208906	0.536034	0.19041	0.33866	0.483843	1.1504	0.652261	0.568826	0.603263	0.822286	0.363636	0.373922	0.188114	0.637082	0.336305	0.395888	0.599203	0	0.411544	0.372566	0.66949	0.496284	0.598555	0.395399	0.304662	0.411599	0.318277
FOCAD	0.529442	0.507661	0.295102	0.480334	0.427387	0.423914	0.35852	0.359273	0.290063	0.29909	0.400894	0.395199	0.379122	0.336842	0.438575	0.392571	1.12477	0.425683	0.278265	0.43089	0.335261	0.253195	0.427958	0.219703	0.35211	0.472184	0.274418	0.599178	0.493162	0.632606	0.645536	0.338114	0.351405	0.278682	0.521795	0.338784	0.385382	0.436446	0	0.45309	0.366437	0.592874	0.551736	0.583444	0.407051	0.301919	0.253559	0.374779
HACD4	0.010421	0	0.00178787	0.0127482	0.000868648	0	0.00857715	0.00760192	0.00692553	0.0104386	0.00515918	0	0	0.0113659	0.0146635	0.0140389	0	0.00698838	0.0160485	0.00207831	0.00210245	0.00803529	0	0.0062023	0	0.000856115	0	0.00143702	0.0284723	0	0.0223921	0.0183494	0.00343773	0.00678495	0.0207864	0.00109691	0.00201305	0.016271	0	0.00718847	0.00400911	0	0.00268781	0	0	0.0116031	0.00120352	0.00395093
KLHL9	0.147386	0.117922	0.0822319	0.124415	0.0720525	0.188782	0.177887	0.126539	0.0857246	0.113381	0.170404	0.102696	0.141182	0.0457704	0.0512003	0.0711295	0	0.0777062	0.123253	0.078531	0.0696857	0.058693	0.110371	0.0726616	0.148388	0.164833	0	0.196908	0.130602	0.153418	0.0988781	0.0751086	0.0996811	0.0909618	0.050834	0.0712424	0.0948166	0.0991822	0	0.0663796	0.0614365	0.0395037	0.0809033	0.159311	0.178472	0.0368093	0.0130823	0.0855317
IFNA6	0	0	0	0	0	0	0.00312234	0	0	0	0	0	0	0	0	0	0	0	0	0	0	0	0	0	0	0	0	0	0.00152852	0.00837429	0	0	0	0	0	0	0	0	0	0	0	0	0.00201251	0	0	0	0	0
IFNA13	0	0	0	0	0	0	0	0	0	0	0	0	0	0	0	0	0	0	0	0	0	0	0	0	0	0	0	0	0.00152852	0	0	0	0	0	0	0	0.000685634	0	0	0	0	0	0	0	0	0	0	0
IFNA2	0	0	0	0	0	0	0.00069933	0	0	0	0	0	0	0	0	0	0	0	0	0	0	0	0	0	0.000952323	0	0	0	0	0	0	0	0	0	0	0	0	0	0	0	0	0	0	0	0	0	0	0
IFNE	0	0	0	0	0	0	0	0	0	0	0	0	0	0	0	0	0	0	0	0	0	0	0	0	0	0	0	0	0	0	0	0	0.00172749	0	0	0	0	0	0	0	0	0	0	0	0	0	0	0
MTAP	0	0	0	0	0	0	0	0	0	0	0	0	0	0	0	0	0	0	0	0	0	0	0	0	0	0	0	0	0	0	0	0	0	0	0	0	0	0	0	0	0	0	0	0	0	0	0	0
AL359922.1	0.0176742	0.00668154	0.00676295	0.00509223	0.00723981	0.00582377	0.0042635	0.0103872	0.00406226	0.00324402	0.000867439	0	0	0	0.00877455	0.0104959	0	0.0237419	0.0180683	0.00164957	0.00931822	0.014545	0	0.00108934	0	0.00928832	0	0.0037829	0.039909	0.0146893	0	0.00193303	0.00731412	0.00567558	0	0.00152763	0.00140273	0.053757	0	0.00554943	0.00569624	0.00633163	0.0250881	0	0.010218	0.00530688	0.00139081	0.00587878
CDKN2A	0.0830392	0.0251745	0.0524127	0.0180268	0.0375886	0.086039	0.0456336	0.0418747	0.0272397	0.0367358	0.0102905	0.0335701	0.023672	0.0115931	0.0368909	0.0406511	0	0.0781664	0.0544815	0.0222521	0.0450177	0.0526187	0.040913	0.0118606	0.0582683	0.0194349	0	0.11699	0.029759	0.0468412	0.0409142	0.0182606	0.0186381	0.0347974	0.037007	0.0340753	0.0385665	0.0531124	0	0.00942969	0.0406153	0.0317292	0.0599966	0.101518	0.110723	0.0234615	0.0107883	0.0335923
CDKN2B	0.00046488	0	0.00363916	0.001309	0.0035443	0.0031803	0	0.00481513	0.00517891	0.00402318	0	0	0.00276882	0.00655052	0.00370637	0	0	0.00119195	0.0125848	0.00182696	0.00342164	0.00393362	0.00231151	0	0.00760472	0.000787811	0	0.00362949	0.0060435	0.00420602	0	0	0.00246861	0	0	0.00417312	0.000926938	0.0214032	0	0	0.00197318	0.00528525	0	0.00650598	0	0.00118098	0.00172147	0.0222259
DMRTA1	0	0	0	0	0	0	0	0	0	0	0	0.00182222	0	0	0	0	0	0	0	0	0	0	0	0.00108934	0	0	0	0	0	0	0	0	0.00037272	0	0	0	0	0	0	0	0	0	0	0	0	0	0	0
ELAVL2	0.563934	0.479303	0.261838	0.471386	0.48595	0.429959	0.314721	0.348701	0.247947	0.308648	0.371922	0.34581	0.382797	0.330306	0.39108	0.38706	0.816858	0.329867	0.32212	0.389413	0.349871	0.183669	0.43459	0.199067	0.300966	0.416711	0.40469	0.551087	0.539004	0.56558	0.680652	0.296304	0.372651	0.295786	0.481157	0.28149	0.354879	0.453804	0	0.372975	0.330493	0.516297	0.534389	0.55668	0.409126	0.222745	0.269468	0.268527
IZUMO3	0	0.00292456	0	0.00393466	0.00337352	0.00267039	0	0	0	0	0	0	0.000742659	0	0	0	0	0	0	0	0	0.000822787	0	0	0	0	0	0.00206817	0	0	0	0.00131063	0	0.00369421	0	0	0	0	0	0	0	0	0	0	0	0	0	0
TUSC1	0.0213913	0.00217973	0.0250898	0.0376193	0.0190248	0.0422238	0.0844091	0.0205289	0.0311857	0.019236	0.0120002	0.013954	0.0168432	0.0339545	0.00438167	0.0545261	0	0.0202758	0.0696175	0.0113553	0.0340833	0.0190312	0.0226084	0.0271212	0.0128795	0.00917551	0	0.00996641	0.0261975	0.0160031	0.0413527	0.0215793	0.0126517	0.0122893	0	0.0150525	0.0345744	0.0514107	0	0.0150415	0.0404913	0	0.0444066	0.0279855	0.0214861	0.0153903	0.00811877	0.0205086
CAAP1	0.144875	0.176333	0.115368	0.242084	0.160158	0.165825	0.0991774	0.147406	0.121108	0.120628	0.12584	0.0946897	0.105448	0.161213	0.140044	0.152875	0.0799554	0.103128	0.12914	0.162263	0.154702	0.0777079	0.151907	0.110294	0.0823009	0.168732	0	0.191503	0.1854	0.184196	0.110528	0.125041	0.115051	0.100664	0.256444	0.133091	0.150897	0.151559	0	0.136472	0.143213	0.178069	0.147504	0.124323	0.168698	0.0767748	0.0881217	0.120993
PLAA	0.175128	0.157547	0.133288	0.181172	0.18441	0.219876	0.113964	0.145565	0.139184	0.111409	0.126462	0.0708195	0.122347	0.139715	0.153996	0.213559	0	0.163312	0.17534	0.152093	0.162241	0.0944392	0.11054	0.0947089	0.106063	0.119213	0	0.153334	0.222564	0.19129	0.115233	0.196926	0.151843	0.115035	0.148898	0.121323	0.156551	0.1444	0	0.165542	0.14615	0.208688	0.201304	0.251289	0.109571	0.0760068	0.120874	0.138132
IFT74	0.215468	0.242731	0.109943	0.143493	0.113423	0.151503	0.111734	0.127432	0.105887	0.115652	0.122797	0.120521	0.104153	0.106717	0.115336	0.113156	0.171672	0.137068	0.101524	0.11676	0.108037	0.108053	0.104307	0.0607456	0.0989383	0.148212	0.422129	0.210962	0.152788	0.208904	0.256592	0.145251	0.170925	0.110427	0.146793	0.087468	0.141867	0.123052	0	0.0744872	0.09557	0.111713	0.216411	0.114684	0.175284	0.119174	0.0622171	0.142362
LRRC19	0	0.00114838	0.00474153	0.0277487	0.00362295	0.00165259	0.00344722	0.00478042	0.00822546	0	0.00312525	0.00114066	0.00176851	0.00333488	0.00371628	0.00561379	0	0.00298165	0	0	0.00593481	0.00745761	0	0.0133885	0	0	0	0.000767883	0.0150132	0.00361909	0	0.0145171	0.00341264	0.010318	0	0.00137853	0.00182425	0.00140814	0	0	0.00692891	0	0.014248	0	0.0121661	0.025665	0.00617977	0
TEK	0.0291448	0.027983	0.0140442	0.0339668	0.0459076	0.0328651	0.019597	0.0343521	0.0179864	0.00672458	0.0117405	0.022966	0.0252108	0.016723	0.0180868	0.0165593	0.229492	0.0224009	0.0263786	0.00780221	0.0219825	0.0228927	0.0752034	0.0134844	0.0104832	0.0190227	0	0.0189038	0.0375183	0.0840051	0.0459262	0.0296984	0.0160312	0.00875525	0.0616716	0.0361502	0.0223822	0.0118646	0	0.0276339	0.0317013	0.0158941	0.0190836	0.0426851	0.0323058	0.0273558	0.0224178	0.0341638
EQTN	0.00539686	0.00313294	0.00804221	0.0105217	0.0109125	0	0.00679353	0.00727692	0.00445706	0.00711198	0.0021518	0.00867283	0.00165633	0.00732058	0.00173924	0.00618331	0	0.00168586	0.0101556	0.00301935	0.0073528	0.0122085	0.00134674	0.00586991	0.000664164	0.00614839	0	0	0.0111801	0.00974857	0.00168012	0.00584239	0.00566586	0.00600357	0.00223554	0.00287101	0.00411419	0	0	0.00234494	0.00247726	0.00411038	0	0.0222971	0	0.00195481	0.00610822	0.00726575
MOB3B	0.484302	0.54919	0.415259	0.497311	0.484684	0.417864	0.30046	0.377524	0.317836	0.330756	0.420729	0.458103	0.371075	0.331999	0.407385	0.471014	0.0799554	0.461718	0.340876	0.396197	0.37184	0.320103	0.486455	0.320447	0.337833	0.413312	0.415969	0.546837	0.430829	0.617031	0.636682	0.346857	0.400338	0.292022	0.656786	0.403639	0.385591	0.463531	0	0.333374	0.362004	0.502702	0.46951	0.559016	0.361163	0.326819	0.404712	0.303042
C9orf72	0.247854	0.214396	0.172379	0.300186	0.217042	0.21447	0.194615	0.15941	0.158068	0.164431	0.202317	0.0992806	0.210171	0.185277	0.151068	0.257724	0.677866	0.175776	0.200369	0.184511	0.159081	0.137933	0.115663	0.141335	0.20283	0.214951	0	0.303787	0.346758	0.208097	0.192211	0.217547	0.12977	0.161615	0.15601	0.144807	0.181985	0.273568	0	0.244764	0.196475	0.257979	0.271926	0.236676	0.174946	0.100791	0.127898	0.151514
LINGO2	0.624955	0.4489	0.353496	0.347074	0.353413	0.377826	0.317641	0.394285	0.260921	0.32669	0.360981	0.40746	0.492218	0.207854	0.387914	0.300462	1.37179	0.40199	0.366944	0.289918	0.415628	0.302069	0.36092	0.274328	0.24075	0.424607	0.146517	0.411994	0.345179	0.455789	0.784161	0.460835	0.373196	0.180548	0.756242	0.374932	0.40808	0.504239	0	0.268384	0.274914	0.442918	0.497533	0.488142	0.431676	0.36433	0.449643	0.283598
ACO1	0.22124	0.232116	0.155666	0.23614	0.174464	0.223872	0.15563	0.193023	0.139289	0.137856	0.142142	0.155678	0.190192	0.170421	0.211118	0.207102	0	0.202198	0.161162	0.169979	0.177726	0.134183	0.149146	0.125052	0.136029	0.223893	0.415969	0.279252	0.234624	0.198699	0.193178	0.172607	0.164944	0.139156	0.190982	0.143114	0.187	0.132563	0	0.275787	0.158997	0.256721	0.251556	0.255995	0.151624	0.121977	0.102097	0.137956
DDX58	0.068858	0.0467974	0.0508412	0.076032	0.047034	0.0589144	0.06917	0.0735491	0.0656122	0.057787	0.0608036	0.0348161	0.0497776	0.105649	0.0678189	0.0896333	0.312043	0.133076	0.0769425	0.0477614	0.0537721	0.0884825	0.0234889	0.0330503	0.0472155	0.0553951	0	0.0910894	0.100868	0.105849	0.0654986	0.0769937	0.0460849	0.0425619	0.0342394	0.0378485	0.0811638	0.0681066	0	0.0701933	0.0653719	0.0759002	0.157692	0.0738432	0.0593767	0.0262559	0.0476006	0.0856288
TOPORS	0.123363	0.0482305	0.0833155	0.103809	0.108255	0.128613	0.145396	0.081028	0.0846107	0.0584139	0.104175	0.0702344	0.0912975	0.073954	0.162789	0.135212	0	0.073175	0.0989795	0.0599896	0.0866222	0.0641196	0.0861911	0.0661443	0.0545558	0.160576	0.437905	0.107077	0.122729	0.0494881	0.18485	0.117	0.0763621	0.073918	0.0159867	0.0750246	0.128383	0.13393	0	0.0725588	0.107369	0.0676334	0.086308	0.0400584	0.17048	0.0471121	0.0514706	0.121708
SMIM27	0.0219175	0.0405088	0.0158324	0.0521837	0.0644429	0.022897	0.042835	0.0213394	0.0428948	0.00846617	0.0257423	0.00484384	0.0123615	0.031646	0.0168639	0.0521908	0	0.0246971	0.043978	0.0094191	0.0499988	0.0122804	0.0208901	0.0254054	0.0288761	0.00962193	0	0.0850679	0.0713333	0.0266519	0.00926698	0.0114961	0.013507	0.0298607	0.00377057	0.0156709	0.0191773	0.0177064	0	0.0349658	0.0123409	0.0286395	0.0600728	0.0104935	0.0276931	0.0210303	0.0257823	0.0243724
NDUFB6	0.12271	0.11334	0.112073	0.163396	0.140085	0.109196	0.157337	0.105861	0.121149	0.0659602	0.0873537	0.055589	0.148855	0.157609	0.152466	0.153987	0	0.0968532	0.0986704	0.0934548	0.121133	0.101405	0.184028	0.0940475	0.101958	0.148517	0	0.167032	0.217537	0.162276	0.179127	0.171501	0.1341	0.107271	0.172736	0.103009	0.126069	0.15968	0	0.136111	0.120658	0.202157	0.174191	0.286621	0.160423	0.0988279	0.0992436	0.113726
TAF1L	0.00895666	0	0.0028101	0.00358111	0	0	0.0050178	0.00195715	0.00221528	0.00138612	0	0.000163369	0.00100719	0	0	0	0	0.00208842	0.00123691	0.00477683	0.00235396	0.000413713	0.00169414	0.00331461	0	0.0092122	0	0	0	0	0.0294236	0	0.00171776	0	0	0.00752049	0.00223072	0.00409651	0	0	0.00262063	0.00853951	0	0.00791102	0.00310749	0	0	0.00600035
TMEM215	0	0	0	0	0	0	0	0	0.000467192	0	0	0	0	0	0	0	0	0	0	0	0	0	0	0	0	0	0	0	0	0	0	0	0	0	0	0	0	0	0	0	0	0	0	0	0	0	0	0
APTX	0.274283	0.140322	0.155902	0.250834	0.216341	0.204493	0.154996	0.163622	0.177305	0.108402	0.131134	0.165528	0.143861	0.154891	0.219895	0.252911	0	0.171642	0.179358	0.190618	0.196328	0.124545	0.152395	0.129837	0.159207	0.159386	0.386641	0.202688	0.295594	0.1459	0.183208	0.244532	0.213544	0.134102	0.247801	0.197785	0.238132	0.146766	0	0.181896	0.186803	0.229803	0.329632	0.268271	0.186752	0.176348	0.142136	0.234491
DNAJA1	0.187933	0.0986699	0.125111	0.251815	0.178644	0.217325	0.476805	0.142994	0.182863	0.111659	0.12553	0.111094	0.185777	0.163527	0.101838	0.161762	0.404208	0.120977	0.235748	0.11826	0.143242	0.120095	0.166907	0.153386	0.22969	0.0858868	0.161531	0.111216	0.25274	0.172518	0.23143	0.152508	0.164057	0.187396	0.20275	0.122587	0.211379	0.241911	0	0.155915	0.120949	0.138841	0.232211	0.297003	0.220199	0.0649221	0.111125	0.329818
SMU1	0.104319	0.1274	0.0935854	0.17175	0.175765	0.135887	0.130849	0.123306	0.120641	0.0699645	0.109915	0.0840317	0.100572	0.134874	0.106993	0.117425	0	0.102013	0.133419	0.148353	0.127437	0.0859849	0.119561	0.0847234	0.0925513	0.163429	0.841778	0.140859	0.22001	0.149052	0.134983	0.145485	0.111851	0.0884272	0.113833	0.0985252	0.152083	0.121426	0	0.0692703	0.097537	0.105253	0.149295	0.157006	0.118834	0.0792289	0.0698956	0.103459
B4GALT1	0.029752	0.0117575	0.0179347	0.0457806	0.0320195	0.0267169	0.0123973	0.0311523	0.0412504	0.0275966	0.0141638	0.0244174	0.0177372	0.0419413	0.0461467	0.0332482	0	0.0629642	0.0256951	0.0392089	0.0425012	0.041223	0.0471913	0.057581	0.013896	0.027025	0	0.0190994	0.0200466	0.035166	0.0118532	0.0330368	0.0312873	0.0164893	0.0244778	0.0341627	0.0240271	0.05025	0	0.0356565	0.0261226	0.0178337	0.0635546	0.0258005	0.0162652	0.0663951	0.0270496	0.0290706
SPINK4	0	0	0.00173942	0.00270973	0	0	0	0	0	0.00385538	0	0.00155065	0.00054797	0.00487723	0	0	0	0	0	0	0	0	0	0	0.000943732	0	0	0.00153755	0	0	0	0	0.00119361	0	0	0	0	0	0	0.00533106	0	0	0.0021006	0	0	0	0	0
BAG1	0.0134585	0.0498401	0.0295885	0.0645037	0.0314361	0.0659755	0.0461661	0.0310817	0.0432097	0.0206805	0.0202585	0.0238248	0.0366179	0.0565453	0.0413757	0.0494385	0	0.0631571	0.039774	0.0434579	0.0368945	0.0151778	0.0336696	0.0329653	0.0503188	0.0156785	0.0577415	0.0355133	0.039632	0.0247148	0.0170145	0.035748	0.0206821	0.0220126	0.00175626	0.0155395	0.0363395	0.0399788	0	0.0269729	0.041274	0.0149366	0.0207803	0.0308974	0.03913	0.0323199	0.0137141	0.0431033
CHMP5	0.132036	0.150414	0.0644124	0.116995	0.109882	0.12203	0.141298	0.106738	0.0973106	0.109031	0.135643	0.082985	0.121278	0.0616181	0.115443	0.148256	0.575227	0.101717	0.141416	0.0576353	0.10384	0.064504	0.0386401	0.0966294	0.116629	0.118707	0.415969	0.147165	0.124843	0.089354	0.0781085	0.145999	0.0942969	0.0777625	0.127795	0.0848765	0.106007	0.107984	0	0.096732	0.0661767	0.13519	0.136405	0.127375	0.140051	0.0774735	0.0367801	0.100623
NFX1	0.417367	0.387203	0.26271	0.37988	0.303629	0.329106	0.231334	0.254212	0.237703	0.201559	0.271294	0.241245	0.315965	0.227923	0.382849	0.349309	0.157068	0.299068	0.224214	0.332921	0.271435	0.143358	0.309865	0.145016	0.207575	0.333886	0.415969	0.286957	0.393724	0.394591	0.390803	0.322907	0.303298	0.18508	0.340917	0.291541	0.286422	0.287986	0	0.333236	0.264453	0.49806	0.398371	0.325686	0.256074	0.196515	0.22065	0.21659
AQP7	0.00532607	0.0198397	0.00284706	0.00105629	0.00439819	0.00438975	0	0	0.0029125	0	0.00199118	0.00453655	0	0	0	0.00397501	0	0	0	0.0117908	0	0.000853905	0	0.00301625	0.00276945	0.0110405	0	0.0173112	0	0	0.0251055	0.0149575	0	0	0	0.0016387	0.00133131	0	0	0.00101864	0.000496304	0	0.0155752	0	0.00100345	0	0	0.00610891
AQP3	0	0	0	0	0	0	0	0.000761027	0.00147672	0	0	0	0	0	0	0.00139067	0	0	0	0	0	0.000891684	0	0	0	0	0	0	0	0	0	0	0	0	0	0	0	0	0	0	0	0	0.00654713	0	0.000769451	0	0	0.0121744
NOL6	0.0202258	0.00367213	0.0364268	0.0338544	0.0433464	0.0562476	0.0370895	0.0350987	0.0379726	0.0137085	0.0156677	0.0148289	0.0244332	0.0394204	0.017208	0.0654199	0	0.0264671	0.0454806	0.0211422	0.0284924	0.0228768	0.016171	0.0213945	0.0270312	0.0238204	0	0.0409684	0.0289017	0.0298544	0.0569209	0.0732806	0.0234933	0.0146283	0	0.0199956	0.0214946	0.0193518	0	0.0138765	0.0163979	0.0244853	0.0245129	0.0331756	0.0210232	0.0345552	0.0219055	0.00550419
ANKRD18B	0.0255555	0.0133098	0.0164569	0.0137536	0.0286417	0.0170913	0.00137276	0.0202	0.022548	0.0114086	0.0325831	0.0110278	0.0254938	0.0208858	0.0220393	0.0250966	0	0.0151257	0.0177028	0.0199795	0.013962	0.010152	0.0230168	0.0228852	0.0338273	0.0190426	0	0.0387855	0.0331207	0.0105396	0.0501163	0.0185536	0.026479	0.0102078	0.0143698	0.031501	0.0360772	0.0548495	0	0.0182354	0.0177481	0.0172123	0	0.0172369	0.00595373	0.0283796	0.00563047	0.0132877
PRSS3	0.00669493	0.0156485	0.0111228	0.0160262	0.0209775	0.00843962	0.0219659	0.0197623	0.0198424	0.00176248	0.00645392	0.0134738	0.0190688	0.0076443	0.0241913	0.0218886	0	0.00611658	0.00992945	0.0157005	0.0196514	0.0075936	0.0116113	0	0.00817443	0.00128195	0	0.00131941	0.0162572	0.0121487	0.0781257	0.0183506	0.00667902	0.00238436	0.00371849	0.0161628	0.00985415	0.00611979	0	0.00693494	0.0173422	0.00656553	0.0119586	0	0.00478445	0	0.0213114	0.00780768
UBE2R2	0.466375	0.436303	0.240651	0.451016	0.358477	0.365076	0.262418	0.279647	0.229606	0.22741	0.259525	0.357607	0.334498	0.291249	0.383115	0.343354	0.621992	0.328971	0.277946	0.32646	0.25452	0.164447	0.407734	0.183276	0.257241	0.401801	1.1028	0.496357	0.441463	0.447159	0.613501	0.3001	0.325396	0.191364	0.585517	0.251868	0.323424	0.344256	0	0.33907	0.29216	0.458501	0.489489	0.56076	0.317653	0.202995	0.239728	0.236805
UBAP2	0.307303	0.302385	0.201864	0.360274	0.348392	0.264546	0.219025	0.249349	0.223406	0.190938	0.216674	0.268862	0.257163	0.264071	0.325429	0.278469	0.848073	0.277057	0.230531	0.317463	0.218015	0.140055	0.236474	0.167854	0.20632	0.300572	0	0.340695	0.329605	0.366358	0.344512	0.294239	0.282813	0.174644	0.273789	0.222337	0.259099	0.28725	0	0.217045	0.268275	0.227664	0.335073	0.306111	0.273927	0.193901	0.206383	0.141385
DCAF12	0.0602344	0.0595716	0.0616563	0.085574	0.0812294	0.0741776	0.0819115	0.0549122	0.0578351	0.0472547	0.0741136	0.0493727	0.0770054	0.0346463	0.0839145	0.0735249	0	0.0701524	0.0613512	0.0562623	0.0705916	0.0514209	0.072018	0.0523496	0.0456554	0.0698912	0	0.0875723	0.0607853	0.123557	0.0939461	0.0840248	0.0909305	0.0554472	0.0763235	0.0667522	0.0813221	0.0563522	0	0.0343471	0.0528759	0.0357993	0.098604	0.0963232	0.0623986	0.0231573	0.0495907	0.070328
UBAP1	0.28603	0.287118	0.190591	0.302445	0.322356	0.29801	0.269126	0.236931	0.170762	0.227035	0.256723	0.178395	0.225965	0.197372	0.222811	0.213411	0.167929	0.237298	0.194138	0.230725	0.244232	0.138808	0.282599	0.1244	0.192355	0.2631	0.274418	0.379819	0.261077	0.354887	0.314861	0.210698	0.259835	0.193515	0.312721	0.190079	0.251931	0.293771	0	0.23415	0.257896	0.204623	0.229895	0.329387	0.209183	0.174687	0.203759	0.147661
KIF24	0.0104316	0.0103467	0.00149326	0.0134087	0.0141424	0.010517	0.00119603	0.00570486	0.00737258	0.00740389	0.000725244	0.000689999	0.0016451	0.00333488	0.00839713	0	0	0.00966527	0.000870526	0.00464798	0.00469285	0.00835476	0	0.00190232	0.00141708	0	0	0.00270259	0.0142458	0.00927413	0	0.00358762	0.00416457	0.00374459	0.00761816	0.0027558	0.00347707	0	0	0.0101104	0.00879297	0.00354486	0.0153019	0	0.00302415	0.00276159	0	0.0397315
NUDT2	0.0265776	0.0428903	0.0388067	0.049737	0.0358338	0.0571084	0.046879	0.0569098	0.0652595	0.0188453	0.0464091	0.0193872	0.035819	0.0636425	0.0763897	0.0462379	0	0.0355617	0.0430854	0.0530679	0.0688686	0.0472727	0.0667905	0.0410296	0.0330269	0.0220193	0	0.0285485	0.05603	0.0667504	0.0656158	0.0788097	0.0369775	0.0361796	0.0193524	0.0330651	0.0576198	0.0334149	0	0.0101215	0.0399711	0.0410419	0.094904	0.025107	0.0411505	0.0185967	0.0191229	0.0569142
MYORG	0.0106509	0	0.00244712	0.0137662	0.00679304	0.00837627	0.0207169	0.00165132	0.0081382	0.000607489	0.00191647	0.000308121	0.003896	0.00471458	0.00671264	0.00424057	0	0	0.000645452	0.000608229	0.0083188	0.00879954	0.0158867	0.00526919	0.00903692	0.0121248	0	0.00791779	0.0274428	0.00860096	0	0.00226547	0.00480647	0.00231989	0	0.00597867	0.0164671	0.00836652	0	0	0.00547508	0	0.0134401	0.0103824	0.0018101	0.00924653	0.00235177	0.0205971
C9orf24	0.137058	0.0480318	0.0764953	0.0708066	0.0447584	0.06298	0.26701	0.0943492	0.065511	0.0492735	0.0776265	0.0286075	0.0861422	0.113468	0.11976	0.0751493	0.304697	0.0892501	0.0689294	0.0838923	0.0568111	0.0714868	0.0653004	0.0336131	0.0638815	0.101124	0.415969	0.152803	0.0916543	0.119345	0.111337	0.122828	0.0719852	0.0757428	0.0634273	0.0719061	0.130264	0.13141	0	0.107587	0.0780671	0.137529	0.1228	0.179636	0.101135	0.113534	0.0989284	0.276618
FAM219A	0.281272	0.270738	0.183132	0.311372	0.236084	0.25199	0.221916	0.233081	0.18395	0.155199	0.243012	0.201965	0.224884	0.186929	0.285018	0.25454	0.406101	0.262608	0.203471	0.24705	0.253885	0.151098	0.232854	0.171551	0.234604	0.196191	0.0577415	0.267041	0.289909	0.299619	0.393323	0.234183	0.239736	0.181297	0.355365	0.234065	0.261119	0.272069	0	0.282482	0.189427	0.301053	0.279399	0.303961	0.251968	0.183729	0.221071	0.212512
DNAI1	0.0121143	0.00570072	0.0615947	0.0189591	0.00653154	0.0131462	0.0383282	0.032195	0.0191115	0.0304006	0.012963	0.00853962	0.0129988	0.0175519	0.0362942	0.0219534	0	0.0507842	0.0252659	0.0167299	0.0318917	0.0264795	0.0323739	0.0292162	0.0299824	0.0308575	0	0.0465134	0.0389992	0.0613717	0.0444866	0.0179863	0.0365559	0.036135	0.0494	0.0309891	0.0564251	0.0450299	0	0.0334145	0.0246757	0.0108795	0.0660881	0.0205927	0.0332275	0.0101929	0.0426374	0.0520183
ENHO	0.0562449	0.0678857	0.0490015	0.105845	0.0837995	0.0264055	0.178754	0.0559119	0.106512	0.0311972	0.0596317	0.0203806	0.0720885	0.103112	0.0429031	0.121078	0.157068	0.0669216	0.135991	0.0273411	0.0512546	0.0566477	0.0367026	0.0903021	0.0625316	0.0306142	0	0.0401703	0.128925	0.057174	0.103938	0.0885643	0.0527561	0.0707756	0.0319618	0.0199039	0.0875473	0.116509	0	0.0787997	0.0594065	0.108067	0.129532	0.0887312	0.0626526	0.0479348	0.0126203	0.056719
CNTFR	0.148563	0.11606	0.103251	0.101447	0.148081	0.0838357	0.19999	0.137155	0.143029	0.0632433	0.121876	0.0636106	0.129856	0.150389	0.144706	0.139263	0	0.176899	0.120857	0.11911	0.123968	0.112854	0.116591	0.082965	0.107167	0.0962502	0.161531	0.126331	0.128362	0.143573	0.189432	0.124511	0.127552	0.111979	0.107687	0.0801221	0.152907	0.160421	0	0.112893	0.137927	0.163374	0.189841	0.148513	0.155928	0.106542	0.153054	0.147952
RPP25L	0.00424101	0	0.00963613	0.0305067	0.00960078	0.0245476	0.0185502	0.0184502	0.022001	0.00281357	0.00874292	0.00108947	0.0105833	0.0182242	0.00522773	0.0167532	0	0.0143768	0.0151718	0.00686042	0.0159531	0.00222299	0	0.00851475	0.00323254	0.0145129	0	0.0121963	0.00701764	0.00827766	0	0.00388347	0.0178148	0.00723407	0	0.00981805	0.00900394	0	0	0.00592502	0.00848075	0	0.00795859	0.00107961	0.00812601	0.00585832	0.00544146	0.00224861
DCTN3	0.0801266	0.0827711	0.0455794	0.166197	0.128078	0.0731839	0.193215	0.0638017	0.11623	0.0339006	0.0433651	0.0302651	0.0835331	0.0994813	0.0503969	0.109936	0	0.0808767	0.140774	0.0678175	0.0663404	0.0525431	0.0882632	0.0679995	0.089257	0.0355707	0	0.0918339	0.160504	0.0987427	0.205585	0.131842	0.0623361	0.102505	0.078354	0.0519805	0.0845809	0.0825627	0	0.045934	0.0692163	0.0588945	0.0859415	0.0697533	0.0927364	0.0529507	0.027537	0.0703952
ARID3C	0	0.000735774	0.00050792	0	0	0	0	0	0	0	0	0	0	0	0	0	0	0.00299814	0	0	0	0	0	0	0	0	0	0	0	0.00674412	0	0	0	0	0	0	0	0	0	0	0	0	0	0	0	0	0	0.00227939
SIGMAR1	0.0435994	0.0163568	0.0346007	0.0572727	0.023166	0.119677	0.0421787	0.0702907	0.0605044	0.0320705	0.0447685	0.0377801	0.0464674	0.068706	0.0437484	0.0768846	0	0.0479928	0.064677	0.0419582	0.0358816	0.0335889	0.0257946	0.0257889	0.0547134	0.0229628	0	0.0681488	0.0761368	0.0836741	0.082526	0.0498541	0.0515034	0.0675789	0.0439471	0.033271	0.0486133	0.0219444	0	0.0381592	0.0316641	0.0457275	0.0753843	0.0395498	0.0641039	0.0335585	0.0146518	0.034118
GALT	0.040487	0.032364	0.032378	0.0844524	0.0421862	0.0354888	0.044299	0.0508267	0.0633881	0.0199722	0.035632	0.0189834	0.0389473	0.0831433	0.0624378	0.0822112	0	0.0677704	0.0362154	0.0268758	0.0440031	0.0316813	0.0632931	0.0748162	0.0173856	0.0359983	0	0.0430943	0.0482639	0.00939929	0.093079	0.0498668	0.0303151	0.0552641	0.100714	0.0560223	0.0490657	0.0221507	0	0.0632423	0.0626998	0.0239055	0.0579088	0.0511125	0.0287684	0.0268097	0.0560289	0.0674773
IL11RA	0.0659426	0.0679344	0.0338906	0.0765768	0.0576977	0.0551156	0.0651567	0.0715878	0.0477205	0.0439562	0.0372708	0.0138899	0.0677271	0.0485053	0.107983	0.0288201	0.312043	0.0538742	0.0447809	0.0993426	0.0576466	0.0409321	0.0155722	0.0264219	0.0489829	0.0863105	0.0577415	0.114573	0.0892865	0.119099	0.0771483	0.0749524	0.08753	0.0403562	0.0338957	0.0466015	0.0414423	0.0570229	0	0.0835105	0.0683975	0.0751239	0.0830053	0.112478	0.0575197	0.0227676	0.0590344	0.0462555
CCL27	0.00159888	0.00594859	0	0.00645919	0.0214016	0	0.0032179	0	0.0011903	0	0	0.000454238	0	0.00333488	0.00186946	0.00175456	0	0	0.00306728	0	0.00908765	0.000466505	0	0.00700589	0.0156831	0	0	0	0	0	0	0.00198586	0.00390747	0	0	0.00444074	0.00136782	0.00202028	0	0	0	0	0	0	0	0.000994505	0	0
AL162231.1	0.0384661	0.0305265	0.0251529	0.0779851	0.0752995	0.056787	0.031048	0.022876	0.0282075	0.00455342	0.050185	0.0393399	0.0250887	0.0228475	0.0281845	0.0296848	0	0.0460996	0.0339356	0.0229538	0.0364177	0.0127409	0.0318632	0.0172041	0.0200721	0.0283121	0	0.0236237	0.0746277	0.0379995	0.0615896	0.0188344	0.0375327	0.0191341	0.0222071	0.0160651	0.048732	0.0368154	0	0.0136373	0.0140532	0.0227106	0.0547155	0.0323488	0.04543	0.0287985	0.0259937	0.00557048
FAM205C	0	0	0	0	0	0	0	0	0.00052959	0	0	0	0	0	0	0	0	0	0	0	0	0.000623443	0	0	0	0	0	0	0	0	0	0	0	0	0	0	0	0	0	0	0	0	0	0	0	0	0	0
PHF24	0.046096	0.0518457	0.0295874	0.0421037	0.0626274	0.0781729	0.0431257	0.0567915	0.0343906	0.0184123	0.0255871	0.0170676	0.0599128	0.0442396	0.0555968	0.0202541	0	0.0345546	0.0489694	0.0465403	0.0482161	0.0185976	0.0512787	0.00875787	0.0365864	0.0850889	0	0.0513883	0.0376869	0.0242638	0.0562616	0.0480624	0.0381564	0.00534885	0.0131184	0.0131055	0.0374347	0.0324744	0	0.0139403	0.0327399	0.0389457	0.0548607	0.0783144	0.0223464	0.0259207	0.0304742	0.0110569
DNAJB5	0.0239405	0.0140985	0.0224295	0.0142682	0.0296655	0.0712767	0.0283955	0.0189724	0.0237667	0.00596819	0.0223126	0.0267824	0.0616931	0.0028116	0.0285049	0.0360419	0	0.0163066	0.0188864	0.0315214	0.0100495	0.00922495	0.0162455	0.0341481	0.0312134	0.0235589	0	0.0176626	0.0149857	0.0274612	0.00990354	0.00809762	0.0331353	0.0182418	0.0114908	0.0232575	0.0296139	0.0169474	0	0.00550504	0.0209806	0.00273814	0.00467679	0.0253796	0.0417294	0.0340055	0.0123683	0.0410177
C9orf131	0	0.0130038	0.0013404	0	0.00526314	0	0	0.00170144	0.000846547	0.00103749	0	0	0	0	0	0	0	0.00229652	0.00100313	0.00127183	0	0	0	0	0	0	0	0	0.00886367	0.00154935	0	0	0.000520984	0	0	0.000600786	0	0	0	0	0	0	0	0	0	0	0	0
VCP	0.127075	0.176516	0.122957	0.198114	0.141819	0.122882	0.240505	0.182763	0.168508	0.141541	0.14387	0.112417	0.193385	0.186424	0.238228	0.212863	0.291095	0.17715	0.196825	0.146813	0.143884	0.141786	0.155129	0.112039	0.14824	0.133753	0	0.147416	0.233768	0.185507	0.225393	0.208514	0.14859	0.10567	0.0877595	0.145459	0.183004	0.203438	0	0.170276	0.152987	0.278782	0.26252	0.269159	0.172784	0.107624	0.141246	0.185869
FANCG	0.0542358	0.00273386	0.0168914	0.0209918	0.0213396	0.0211075	0.0286725	0.0451249	0.0211099	0.00441179	0.0154154	0.0125351	0.0115134	0.0307545	0.0435071	0.0320158	0	0.0317452	0.0299898	0.0205461	0.00860135	0.0152439	0.0209583	0.0176166	0.00308714	0.0110094	0	0.0247131	0.0353044	0.0152475	0.024416	0.052994	0.0126767	0.0257286	0.0148794	0.0139785	0.022682	0.0514664	0	0.0213298	0.0292355	0.00207033	0.0138822	0.00429582	0.012396	0.00480135	0.0125518	0.00912672
PIGO	0.0095618	0.0163742	0.0105563	0.0154299	0.00934652	0.013947	0.00261898	0.0095769	0.0201888	0.00473712	0.00570707	0.00716168	0.0162056	0.024404	0.0183376	0.00995677	0	0.00938265	0.0202854	0.00626515	0.0227446	0.0180378	0	0.0100591	0.00730399	0	0	0	0.00929995	0.0062409	0.00780121	0.0180932	0.00844742	0	0.0421216	0.00628094	0.00351741	0.00660883	0	0	0.0296086	0.00181265	0.0134533	0.0136479	0.00553576	0	0.00646055	0.013358
STOML2	0.065626	0.0352181	0.032825	0.0513412	0.0557884	0.0500651	0.0831101	0.0400225	0.0487764	0.0197487	0.0206941	0.0298086	0.0323996	0.0402381	0.0239943	0.0445782	0	0.0533747	0.0660092	0.0547149	0.0316027	0.0227034	0.0423332	0.0624684	0.070543	0.0395084	0	0.0694768	0.0819029	0.0560705	0.0223982	0.0735357	0.0344313	0.027456	0.00930873	0.0256385	0.0225353	0.0476046	0	0.0200532	0.0440632	0	0.0822154	0.0365448	0.0470808	0.0229643	0.0165012	0.0331034
FAM214B	0.0571809	0.0616069	0.0322868	0.0562332	0.0440737	0.0593949	0.0435895	0.0589553	0.0395449	0.0290835	0.0481221	0.0297073	0.0748582	0.0432802	0.0581614	0.0445204	0.243742	0.0565261	0.0466599	0.0773221	0.0322196	0.031459	0.0280353	0.0582594	0.0364515	0.04703	0	0.0597851	0.0403069	0.0999549	0.095264	0.0359392	0.0405507	0.0359806	0.04378	0.0354216	0.0223087	0.049276	0	0.0407337	0.0505162	0.0586469	0.0468762	0.097027	0.0468727	0.0376843	0.0270853	0.0325182
UNC13B	0.142024	0.212179	0.103661	0.219905	0.180795	0.147477	0.0828058	0.135038	0.142968	0.106757	0.103134	0.140165	0.155987	0.161641	0.152494	0.200162	0	0.168734	0.118712	0.20136	0.165526	0.093817	0.136574	0.097884	0.136495	0.123128	0	0.209158	0.137201	0.184453	0.182904	0.112065	0.14122	0.0937781	0.166373	0.159051	0.117939	0.141241	0	0.156249	0.187753	0.071569	0.146019	0.182171	0.122412	0.0703146	0.0616557	0.115845
RUSC2	0.293324	0.321438	0.20525	0.275491	0.242837	0.23177	0.290686	0.215329	0.180144	0.175975	0.242275	0.234883	0.28465	0.219211	0.320445	0.283165	0.344187	0.273551	0.230839	0.240291	0.257643	0.127905	0.235402	0.156179	0.220778	0.199614	0.992444	0.258389	0.253239	0.363047	0.299342	0.187728	0.251093	0.157633	0.304714	0.225073	0.256452	0.257334	0	0.24032	0.246261	0.26609	0.26184	0.399656	0.238816	0.181688	0.269111	0.238713
FAM166B	0	0	0	0	0	0	0	0.00118612	0.000698042	0	0	0	0	0	0	0	0	0	0	0	0	0	0	0	0	0	0	0.00332334	0	0	0.00422137	0	0	0	0	0	0	0.00748387	0	0	0	0	0	0	0	0	0	0
TESK1	0.0813158	0.13946	0.0489	0.071227	0.0761238	0.0837907	0.125486	0.0911274	0.0732372	0.0625218	0.0788291	0.0472787	0.107456	0.0361319	0.128494	0.0521615	0.157068	0.0473349	0.0837637	0.102165	0.0488605	0.0340438	0.0519758	0.0545069	0.0873161	0.0750054	0	0.106298	0.0870665	0.110561	0.14954	0.0877138	0.074452	0.0457626	0.116864	0.0388001	0.0966433	0.081454	0	0.0853181	0.0714952	0.0608991	0.0626873	0.0688245	0.0706074	0.0269575	0.0505226	0.0661358
CD72	0	0.00174806	0.00276544	0.0140989	0.00237539	0	0.01594	0.00579987	0.0107422	0.0266544	0.0537911	0.0350789	0.0391474	0.00672386	0.0479459	0.00236336	0	0.00690353	0.00886074	0.00843691	0.00401029	0.00950105	0.00379856	0.00564733	0	0	0	0	0.00432809	0.00502634	0.00381301	0.0269753	0.0127198	0.00688912	0.013904	0.00489751	0.0128075	0.0472277	0	0	0.00281009	0.0223512	0.0374752	0.0310503	0.0220197	0.0311395	0.00332454	0.0097453
CCDC107	0.0405688	0.0432987	0.0560347	0.0865005	0.0712068	0.0540677	0.11315	0.0728682	0.0767494	0.0245692	0.0593372	0.0445055	0.0591186	0.0957468	0.0574577	0.0842678	0.199115	0.0703757	0.0824076	0.0475924	0.0501673	0.0369895	0.0772897	0.0740891	0.0569459	0.0803871	0	0.0682012	0.0791943	0.098949	0.188564	0.102535	0.0667314	0.0776928	0.0757397	0.0339827	0.110034	0.0872851	0	0.0436733	0.0512623	0.0345313	0.109794	0.0587635	0.0571154	0.0405298	0.0147363	0.0316393
ARHGEF39	0	0	0.00261677	0.0110933	0	0.000994528	0	0.00790583	0.00433688	0.000822641	0.00101818	0	0.00100665	0.0106441	0.00218446	0.00564083	0	0.00443496	0.00888336	0	0.00219752	0.000908846	0.00719782	0	0.000645626	0	0	0	0.0154265	0.00494839	0	0	0.00143031	0	0	0	0.00123635	0	0	0	0.00310485	0	0.00480607	0	0.00304003	0.00332393	0	0.000984381
CA9	0	0	0	0.00234349	0	0	0	0.0128209	0.00244358	0	0	0.000573208	0	0.0028116	0	0	0	0.00682142	0	0.00556336	0	0.00573931	0.0158666	0	0	0	0	0.00196631	0.00145017	0.000988238	0	0.00125736	0.00108313	0	0	0.000380772	0	0.0137003	0	0	0	0.0138916	0.0085911	0	0.00255787	0.0319434	0	0
TPM2	0.0380131	0.064976	0.0246741	0.037729	0.0409475	0.0254789	0.0229431	0.0429104	0.0418898	0.0134505	0.0319474	0.00422595	0.0424068	0.00919878	0.0690193	0.0400404	0	0.0164891	0.0177693	0.0280829	0.0195208	0.0112078	0.0447476	0.0122442	0.0161869	0.0448286	0	0.0742444	0.0348708	0.0208044	0.0495419	0.0260564	0.047737	0.0102703	0.0205776	0.00562819	0.0676471	0.0899328	0	0.0333694	0.0192585	0.0987949	0.0881904	0.0151782	0.0296667	0.0171507	0.046254	0.034982
TLN1	0.0748254	0.0563638	0.0495051	0.0823617	0.0562565	0.0544123	0.0816644	0.0860769	0.052911	0.0489995	0.054652	0.0265768	0.0817829	0.0394985	0.0808858	0.041692	0	0.0292502	0.0455617	0.0607007	0.0383014	0.0326526	0.0321445	0.0332834	0.0501058	0.048533	0	0.0635125	0.0838088	0.0275513	0.077609	0.0400298	0.0565842	0.0374185	0.00643755	0.0480759	0.0685453	0.0451015	0	0.0401295	0.0416952	0.0250641	0.0584271	0.0130171	0.0518026	0.0573621	0.0282016	0.0671042
CREB3	0.0293887	0.0347791	0.0232602	0.0464532	0.0580837	0.0514501	0.0906729	0.0559676	0.0569994	0.0118555	0.0305615	0.0197646	0.0275963	0.0571043	0.0468386	0.0358603	0	0.0158896	0.0689133	0.0211665	0.0433416	0.023477	0.0348665	0.0327164	0.0358251	0.0569296	0	0.0377697	0.0686993	0.0318009	0.0372042	0.0548979	0.0349907	0.00999624	0.0179249	0.0175508	0.0344067	0.0401015	0	0.0168101	0.0281995	0.0183376	0.0702822	0.0863072	0.0447208	0.0539508	0.0342703	0.0318238
GBA2	0.0923348	0.101154	0.0676546	0.15574	0.138194	0.122828	0.156134	0.132598	0.108195	0.089364	0.07444	0.0737681	0.123019	0.116994	0.122269	0.120442	0.428511	0.123183	0.138217	0.0909406	0.125872	0.0585054	0.0887598	0.0770106	0.11385	0.089571	0	0.154644	0.126008	0.185369	0.25372	0.0887722	0.0948245	0.0696062	0.0410989	0.0829881	0.124359	0.10694	0	0.0750143	0.0901227	0.0753033	0.13814	0.15029	0.0870184	0.0981345	0.0743523	0.0676795
RGP1	0.067395	0.115453	0.0818154	0.10009	0.116713	0.0584224	0.07802	0.0864371	0.106784	0.050282	0.1035	0.0659427	0.0672243	0.127956	0.170152	0.147247	0.628094	0.111158	0.0852887	0.106988	0.103461	0.09716	0.0620575	0.10969	0.108063	0.106362	0	0.0660319	0.164394	0.0855064	0.0721487	0.135095	0.0978553	0.079666	0.103292	0.0600162	0.10021	0.0765735	0	0.110952	0.1179	0.114673	0.0735016	0.102279	0.13012	0.0822214	0.0823615	0.0857698
MSMP	0	0	0	0.0059666	0.00262258	0.00126333	0	0	0.00148601	0	0.00673332	0.00265466	0	0	0	0	0	0	0	0	0.000544657	0.000593176	0	0.00683916	0	0	0	0	0	0	0	0.00168408	0	0	0	0	0	0	0	0	0	0	0	0	0	0	0	0
NPR2	0.034099	0.0531285	0.0437438	0.0564907	0.0708369	0.057148	0.0947966	0.0556347	0.0461744	0.038109	0.0252656	0.0260747	0.0388338	0.0547073	0.0687728	0.0498405	0	0.0331462	0.0493563	0.0323707	0.0213179	0.0311476	0.0381019	0.0162635	0.0182815	0.00587971	0	0.0440841	0.0561104	0.0713044	0.118173	0.0339071	0.0348186	0.0570383	0.0616729	0.0388297	0.0831175	0.0515271	0	0.0320561	0.0377443	0.0449474	0.04027	0.0531876	0.0379126	0.05391	0.0498228	0.0512851
SPAG8	0.0302006	0.0125309	0.0224298	0.0511784	0.0410761	0.0235845	0.0226643	0.0146633	0.0145189	0.0199224	0.00465818	0.00384556	0.0252546	0.033872	0.0249656	0.0297871	0	0.0250956	0.0112282	0.0176701	0.0121589	0.0150509	0.00808884	0.0271273	0.00386529	0.00273644	0	0.0309078	0.015825	0.00580581	0.0203714	0.0123574	0.0244485	0	0	0.00699755	0.0141895	0.00684163	0	0.0134907	0.00682856	0.0255475	0.0428234	0.0133838	0.00685382	0.0137048	0.00993484	0.00187019
HINT2	0.0133911	0.0290216	0.0110816	0.022626	0.0223658	0.0230984	0.0274357	0.0103375	0.0299828	0.00178737	0.0168198	0.00579947	0.0231575	0.0191847	0.0394356	0.0230497	0	0.0340034	0.0267186	0.0134824	0.0184083	0.0117283	0.00583493	0.0100887	0.0244189	0.0112673	0	0.0141056	0.0300444	0.0247809	0.00266439	0.0166867	0.0109652	0.00600585	0.0132353	0.0131738	0.0109666	0.0128223	0	0.0205742	0.0187963	0.02491	0.0301672	0.014297	0.0141856	0.00815474	0.00894871	0.00222173
TMEM8B	0.187306	0.17279	0.133749	0.209639	0.196721	0.151277	0.136133	0.143787	0.139526	0.137913	0.100932	0.0764568	0.150298	0.148083	0.183626	0.200243	0	0.140426	0.148921	0.185664	0.151247	0.0971576	0.140978	0.0891982	0.111393	0.1539	0.0577415	0.135967	0.198804	0.157168	0.19428	0.169656	0.129589	0.132886	0.148249	0.115368	0.141322	0.114029	0	0.133306	0.179934	0.11659	0.206959	0.0845663	0.107947	0.135917	0.109247	0.0850175
FAM221B	0.00091429	0	0.000836762	0.0194651	0.000334541	0	0.00682383	0.00136055	0.00615026	0	0.00168694	0	0	0.0129443	0	0.00890051	0	0.00859163	0.00459719	0.00200997	0.00228333	0.00566442	0.00219767	0.00653366	0.000919574	0	0	0.00197583	0.0183578	0.0202518	0	0	0.00342447	0.00889915	0	0	0	0	0	0	0.0319795	0	0.00791022	0	0	0	0.00105278	0
HRCT1	0.0076924	0	0.000533626	0.00118872	0.00579266	0.00468369	0.00804825	0.00921202	0.00264705	0	0	0	0	0.00356102	0.00664048	0	0	0.00410125	0.0045817	0.000679934	0.00685407	0.00301614	0	0.0175279	0.0101298	0.00333116	0	0.0109796	0.00888792	0.00703191	0	0.00759074	0.00401426	0	0	0.00366161	0.00247567	0.00483565	0	0.00718277	0.0107164	0.00449556	0.00387522	0.00293177	0.00272725	0	0.0016027	0.00525231
SPAAR	0.0499724	0.0110379	0.0195156	0.0215282	0.0476573	0.0267295	0.014184	0.0413781	0.0142486	0.0190488	0.0243789	0.0308734	0.0354554	0.0331276	0.0580025	0.0482246	0.437947	0.0553272	0.025926	0.0352138	0.0442852	0.0972843	0.0145745	0.0183831	0.0198943	0.0332949	0	0.0200344	0.0452197	0.0292172	0.0274292	0.115186	0.0166175	0.00980591	0.0362051	0.0136798	0.0116429	0.00968813	0	0.0431098	0.0233513	0.0437537	0.0548183	0.0137339	0.00950335	0.0378543	0.00841784	0.133251
RECK	0.310404	0.288759	0.234477	0.343625	0.326664	0.218516	0.23882	0.230664	0.216424	0.206305	0.219841	0.225576	0.231117	0.244746	0.234397	0.287356	0.214917	0.246804	0.236117	0.265539	0.24305	0.178003	0.246031	0.198189	0.224157	0.297502	0	0.33563	0.367572	0.347749	0.303957	0.272774	0.232614	0.205181	0.322895	0.192203	0.270479	0.312203	0	0.295692	0.236226	0.341083	0.37857	0.360171	0.240855	0.149529	0.178817	0.227878
GLIPR2	0.0240542	0.0232225	0.00544031	0.00147922	0.00338113	0.001686	0	0.00824994	0.00475668	0.00188833	0.000640739	0.00134492	0	0.0168334	0.002939	0.00414801	0	0.0028775	0.00194378	0.0123575	0.00896363	0.00231773	0	0	0.000483393	0	0	0.016306	0.00655566	0.00533184	0	0	0.00746342	0	0	0.000567958	0.000568978	0.00532784	0	0.00298777	0.0094717	0	0	0	0	0.0233117	0.00337519	0.0013229
CCIN	0	0	0	0	0	0	0.000876677	0	0	0	0	0	0	0	0	0	0	0	0	0	0	0	0	0	0	0	0	0	0	0	0	0	0	0	0	0	0	0	0	0	0	0	0	0	0	0	0	0.00217845
CLTA	0.286976	0.234698	0.136081	0.284925	0.272234	0.241845	0.300388	0.204259	0.19577	0.110218	0.252277	0.192012	0.236079	0.224887	0.278337	0.228826	0.262524	0.252035	0.291364	0.190099	0.190061	0.137235	0.208742	0.138018	0.190889	0.186523	0	0.323029	0.304103	0.251093	0.240158	0.224718	0.184704	0.18364	0.252221	0.146493	0.223574	0.25434	0	0.216888	0.224478	0.171639	0.339979	0.275414	0.239766	0.148015	0.161944	0.140989
GNE	0.150477	0.188157	0.097938	0.127994	0.122824	0.105328	0.0795936	0.0879133	0.103389	0.0664234	0.115582	0.101387	0.107122	0.117654	0.124864	0.109042	0.453358	0.110402	0.146002	0.0897674	0.106699	0.0879506	0.163299	0.0952064	0.0709426	0.15608	0	0.126883	0.161845	0.158451	0.180856	0.124823	0.115085	0.0911598	0.129441	0.0957475	0.106879	0.154986	0	0.110843	0.108923	0.0767141	0.180403	0.141962	0.118475	0.112607	0.103868	0.115421
RNF38	0.4147	0.372439	0.234753	0.345361	0.341276	0.307477	0.2641	0.271932	0.199241	0.214742	0.235816	0.276935	0.278106	0.292885	0.347054	0.348061	0.551439	0.280165	0.229916	0.288041	0.272779	0.165839	0.337734	0.147314	0.227217	0.353173	0	0.381735	0.373988	0.439199	0.431445	0.27827	0.273957	0.161741	0.401528	0.256247	0.297993	0.377059	0	0.271695	0.269578	0.330104	0.425241	0.426667	0.277538	0.202486	0.249396	0.227648
MELK	0.0395587	0.0489878	0.00722722	0.0332084	0.0325822	0.012943	0.00187922	0.00258273	0.010246	0.00474427	0.00302021	0.00108947	0.00114161	0.00780654	0	0.0120567	0	0.00693429	0.00557875	0.00419675	0.00698821	0.00445288	0.0122161	0	0.0360273	0.0114576	0	0.0166897	0.0313839	0.0114415	0	0.00171241	0.00888607	0.00382032	0	0.00758227	0.00822673	0	0	0.00158189	0.00379305	0.00398312	0.0194774	0.0105748	0.00461296	0.00660008	0.00293253	0.0118427
PAX5	0.0044539	0.00259482	0.00591402	0.0157195	0.0185888	0.013491	0	0.00377984	0.0055432	0.002194	0.00368117	0.00186338	0.000343777	0.00366286	0.00370712	0.00194511	0	0.00470903	0.000492333	0.012234	0.00834556	0.00483119	0	0.0183715	0.00334232	0.0155558	0	0.00697483	0.026186	0.0098407	0	0.00638686	0.00319511	0.00892022	0.0143698	0.00882877	0.00307999	0	0	0.0020614	0.00601842	0	0.00336692	0	0	0.00636186	0.00445423	0.0197539
ZCCHC7	0.692607	0.483649	0.291781	0.528226	0.518007	0.508873	0.379908	0.354696	0.244115	0.329677	0.397921	0.450355	0.466758	0.314769	0.452502	0.44283	0.86578	0.366676	0.30898	0.443187	0.311799	0.195968	0.438872	0.176328	0.368155	0.53737	1.10294	0.596258	0.549197	0.600473	0.837967	0.349735	0.384446	0.3	0.70479	0.343308	0.399862	0.518007	0	0.447152	0.369041	0.605802	0.556789	0.679165	0.414284	0.250675	0.319555	0.251587
GRHPR	0.05395	0.0629598	0.0509975	0.0877049	0.105463	0.0500186	0.100066	0.0885315	0.0635307	0.0326986	0.0361823	0.0267953	0.0622025	0.0643703	0.0633809	0.0548419	0.199115	0.0780539	0.0609576	0.0774138	0.0552703	0.0364066	0.0580302	0.0639303	0.0724041	0.0724535	0.0577415	0.0682206	0.0900338	0.065721	0.165912	0.0977529	0.0620926	0.0630964	0.0349919	0.0429208	0.071996	0.0596761	0	0.103677	0.070132	0.0476741	0.0954912	0.0883359	0.0481924	0.0326613	0.0776019	0.042841
ZBTB5	0.0524304	0.0640932	0.0571495	0.0820663	0.0846662	0.0189058	0.0487874	0.0642912	0.0433876	0.0357877	0.050966	0.0232251	0.0312901	0.0469861	0.0515527	0.0616436	0	0.0442879	0.0403405	0.0193753	0.0828645	0.0427726	0.0713002	0.0424491	0.049463	0.0254768	0	0.0414646	0.0848555	0.0276502	0.127813	0.0286689	0.0388944	0.0377301	0.0457322	0.0377422	0.0646226	0.0488271	0	0.0761518	0.0487568	0.0687654	0.0695961	0.0454382	0.0813053	0.0519435	0.0550333	0.0439547
POLR1E	0.00770273	0.0266413	0.0113554	0.0144419	0.00817679	0.0264106	0.0241277	0.0150383	0.0226596	0.0104921	0.0202041	0.0108179	0.0201234	0.0299393	0.0238381	0.0121161	0	0.0297669	0.0159525	0.0175719	0.0232405	0.0216035	0.0130874	0.0354774	0.0107229	0.00126229	0	0.00704544	0.0247454	0.0273502	0.0254001	0.00439796	0.0143502	0.0191885	0.00594686	0.0166038	0.0158969	0.00225661	0	0.0663143	0.0293294	0.0315991	0.0329352	0.0088178	0.0105068	0.0132882	0.00717132	0.0247611
FBXO10	0.00372227	0.0283213	0.00920516	0.0248778	0.0398593	0.0207938	0.0182339	0.0179704	0.0319871	0.00817766	0.0165517	0.0394081	0.0344095	0.0100912	0.0310962	0.0392027	0	0.00955359	0.0258635	0.0317056	0.0232922	0.0110049	0.0217683	0.0185995	0.013904	0.0212099	0	0.0141126	0.029981	0.027171	0.0578868	0.0298456	0.0197851	0.0262383	0.0207864	0.0199946	0.0190276	0.0320693	0	0.022738	0.0281202	0.0298286	0.0403843	0.053754	0.0186369	0.0238393	0.0181113	0.0141842
AL513165.2	0.0109798	0.00764306	0.0131868	0.015782	0.0316641	0.0116648	0.0189727	0.0163823	0.0133423	0.00262147	0.0200974	0.0134973	0.00405235	0.00241227	0.0287564	0.0191298	0	0.0125971	0.0195028	0.0181125	0.0115641	0.00867996	0.0172168	0.0116857	0.0114797	0.028216	0	0.0226477	0.0108769	0.0158164	0.0049149	0.0227249	0.00667405	0.0190867	0.00497107	0.00957684	0.0197119	0.00216048	0	0.012451	0.0192194	0.0241994	0.00983918	0.0359615	0.0162695	0.00331811	0.00627006	0.0219091
AL138752.2	0.170361	0.178908	0.161824	0.338887	0.261522	0.179461	0.151059	0.138859	0.176396	0.105561	0.141935	0.175801	0.0975053	0.214982	0.11572	0.277042	0	0.209597	0.226062	0.153669	0.198047	0.128875	0.0749632	0.140791	0.0749349	0.120011	0	0.204407	0.321087	0.187909	0.112401	0.208957	0.108031	0.201062	0.146089	0.106246	0.146144	0.118134	0	0.131658	0.198892	0.162641	0.332296	0.101446	0.168414	0.158242	0.131814	0.193281
FRMPD1	0.200607	0.285307	0.211441	0.311995	0.338058	0.261412	0.20034	0.238169	0.227842	0.182853	0.233149	0.202453	0.236803	0.258656	0.222869	0.293371	0.605246	0.255594	0.223786	0.264942	0.246249	0.153946	0.296276	0.171176	0.18431	0.218677	0.757478	0.23512	0.24963	0.249972	0.321316	0.229583	0.229341	0.197566	0.215643	0.240636	0.234605	0.352784	0	0.284912	0.281623	0.289567	0.282822	0.354591	0.211587	0.126218	0.221666	0.190132
TRMT10B	0.129131	0.115765	0.11937	0.23864	0.186586	0.105255	0.133753	0.117289	0.143213	0.101357	0.099459	0.0728727	0.121405	0.190503	0.145047	0.271022	0.178729	0.204586	0.168717	0.132892	0.146918	0.11422	0.0751128	0.136275	0.0752847	0.0750522	0.0577415	0.119824	0.228727	0.128126	0.125256	0.184064	0.119761	0.12044	0.11304	0.104685	0.135013	0.124549	0	0.156848	0.156158	0.113567	0.25592	0.0306699	0.112434	0.111801	0.144506	0.117652
DCAF10	0.452357	0.414712	0.246559	0.378037	0.392709	0.302544	0.323786	0.2668	0.213822	0.242157	0.280253	0.31231	0.327564	0.239849	0.343154	0.281525	0.393097	0.320913	0.234153	0.300512	0.279189	0.179678	0.350025	0.2793	0.248022	0.397086	0.461927	0.434123	0.374353	0.423377	0.50597	0.303886	0.281309	0.25606	0.393867	0.259027	0.336973	0.399486	0	0.32096	0.294079	0.457858	0.430732	0.394782	0.362033	0.192009	0.237801	0.240022
ALDH1B1	0.0201851	0	0.00164015	0.00726886	0	0.00683135	0.00240073	0	0.0100374	0	0.000518078	0.00718612	0.00848188	0.00949682	0	0.00433329	0	0.00990834	0.0210072	0.00630587	0.000733785	0.00302361	0.00730103	0.00257237	0.0066006	0	0	0.00822761	0	0.00635945	0	0.00549852	0.00272459	0	0	0	0.00413069	0.0032317	0	0	0.00144921	0	0.00340001	0.0053015	0.000532442	0.0023275	0	0.00973117
IGFBPL1	0	0.00178281	0.00302644	0.00607729	0.00519663	0	0	0	0.00247633	0	0.000640591	0	0.00338727	0.0028116	0.00529364	0	0	0.00372139	0.00191542	0	0.00092163	0.00162622	0	0.00915655	0.00137545	0.00992686	0	0	0	0	0	0	0.00147524	0.00154408	0	0	0.0156545	0.0107092	0	0.00298003	0	0	0.00270643	0	0.0108368	0	0	0.00368816
FAM95C	0	0.00716379	0.00444427	0.0163178	0.00916653	0.00214182	0.00795284	0.00338298	0.00499728	0.00243211	0.00237953	0.00924944	0	0.00297426	0.0203207	0.00514496	0	0	0.00408031	0.00974539	0.00446595	0.000682997	0	0.00423647	0.012715	0.00234275	0	0	0.0286339	0.0109677	0	0.0102733	0.0134482	0.00231989	0	0.00861886	0.00796448	0.00223911	0	0.0148882	0.00134974	0	0.00620266	0	0.00531686	0.00719391	0	0.00187019
ANKRD18A	0.0217569	0.0337973	0.0179608	0.0126885	0.0238423	0.00265827	0.00421532	0.0172251	0.00649444	0.00993418	0.00644344	0.0110083	0.00530779	0.0123641	0.0126329	0.0106028	0	0.0186982	0.00240435	0.0284099	0.0088294	0.000665706	0.0145695	0.00571345	0.00498752	0.0323747	0	0.0199363	0.00959659	0.00444028	0	0.0134861	0.027082	0.015142	0.0655418	0.0174392	0.00831542	0.0219778	0	0.00746601	0.00468201	0	0.0119053	0	0.0221984	0.0318287	0.00949086	0.00640417
FAM240B	0	0	0.000865736	0.00410437	0	0	0	0	0.000939564	0	0	0	0	0	0	0	0	0.00121597	0.00199027	0.0024796	0	0.000322729	0	0	0	0	0	0	0.00608019	0.00314589	0	0	0	0	0	0	0	0	0	0.00285391	0	0	0	0	0	0.0030662	0	0
CNTNAP3	0.00884705	0.0146704	0.0118507	0.0189159	0.0243986	0.00835108	0.0162772	0.0164945	0.0139049	0.00822189	0.00423286	0.0552149	0.01977	0.00705478	0.00584172	0.00675178	0.229492	0.0241042	0.0175459	0.00619144	0.0136588	0.0117146	0.00566106	0.00419118	0.00876422	0.0153618	0.437905	0.0190678	0.0371678	0.00543961	0.0545959	0.0258328	0.014665	0.016232	0.0168779	0.00566087	0.00983525	0.0226977	0	0	0.0088589	0.01822	0.0268147	0.0334587	0.00581158	0.0190968	0.0127364	0.00757431
ANKRD20A2	0	0.0113995	0.00134542	0.00275291	0.00621943	0.00450464	0.003341	0.000939167	0.00257727	0.00439364	0.0024609	0.0165784	0.00111953	0.00400005	0	0	0	0.00770013	0.0018112	0.00901349	0	0.00116465	0.0179719	0.00530685	0.00124555	0.0144102	0	0	0.00642371	0.00152115	0	0	0.00201976	0	0	0.00338062	0.00572685	0.00335759	0	0.0071224	0.00438991	0.014301	0.0053637	0	0.000830541	0.0168758	0.00207258	0.0116536
FOXD4L6	0	0	0	0	0	0	0	0	0.000537632	0	0	0.000866974	0.00237341	0	0	0	0	0	0	0.00307577	0	0	0.00134674	0	0.00126046	0	0	0	0	0	0	0	0	0	0	0	0.00549258	0	0	0	0	0	0	0	0	0	0	0
CBWD6	0.0671229	0.0513856	0.049182	0.0675971	0.0729086	0.0767866	0.0900258	0.0825128	0.0564005	0.0389973	0.0481578	0.0636868	0.0781765	0.0689594	0.0603651	0.0908599	0	0.0782636	0.0439718	0.084543	0.0736336	0.0497878	0.0616298	0.0511037	0.0708637	0.0151667	0	0.0872001	0.080236	0.0608803	0.0862631	0.0998666	0.0777168	0.0776749	0.092386	0.0468721	0.0832203	0.113237	0	0.0813497	0.0525566	0.159807	0.0627782	0.138566	0.0679801	0.0565181	0.0566345	0.105966
CNTNAP3B	0.0707055	0.100225	0.0552558	0.135268	0.062836	0.097278	0.0845045	0.0666882	0.0835284	0.0604092	0.0290612	0.046118	0.0414554	0.0826774	0.101936	0.0834855	0	0.0984331	0.0664436	0.0872504	0.0463637	0.0717566	0.0730603	0.0271782	0.0490482	0.120221	0	0.107466	0.171527	0.104209	0.115662	0.149603	0.102547	0.0553648	0.0319448	0.0513493	0.0509203	0.0861741	0	0.114256	0.0641269	0.0783749	0.0830091	0.0522757	0.0714781	0.0223192	0.069785	0.115435
AL391987.2	0.153418	0.0568001	0.0576634	0.0422537	0.047444	0.0197772	0.0380598	0.063703	0.0430818	0.0269301	0.0476477	0.0845422	0.0514758	0.0597704	0.0947609	0.0540677	0.229492	0.0625637	0.0430946	0.0542275	0.0541737	0.0476176	0.0241889	0.0235665	0.0451257	0.0615899	0.57969	0.073238	0.042552	0.0538844	0.081919	0.0872581	0.0918577	0.045675	0.0521384	0.0476871	0.10025	0.0351952	0	0.07675	0.0689891	0.0834132	0.0798658	0.0556178	0.0844457	0.0857397	0.0547463	0.133508
ANKRD20A4	0.0176226	0.0148692	0.0201575	0.014117	0.0308369	0.001364	0.0252327	0.020478	0.0238185	0.0145172	0.0204022	0.044052	0.0295728	0.0249483	0.00460139	0.0234777	0	0.0022292	0.0183364	0.0508903	0.0173638	0.0112701	0.0146723	0.00676914	0.036069	0.010207	0	0.0436262	0.00724247	0.0442678	0.0272397	0.00956808	0.0273062	0.019357	0.0288516	0.0085537	0.0419153	0.0335226	0	0.0414979	0.0184817	0	0.0363654	0.0671301	0.0215884	0.00711085	0.0019514	0.0525741
FOXD4L5	0	0	0.0009923	0	0	0.00165259	0.00130221	0.00127535	0.000465857	0	0.00208989	0	0.00111953	0	0.000794691	0	0	0.00374808	0.00251705	0.000739559	0	0.00437077	0	0	0.0015349	0	0	0	0.0021167	0.000988238	0	0	0.00236312	0.00154711	0	0.000977281	0	0.00236675	0	0.00275807	0	0	0.00195666	0.00871284	0.00333466	0.00752786	0.000664505	0.00292796
CBWD5	0.309952	0.277502	0.195177	0.282961	0.227858	0.191785	0.2302	0.208009	0.12414	0.127914	0.183392	0.172148	0.187764	0.192829	0.150748	0.1906	0.741031	0.229662	0.162732	0.212288	0.157484	0.127589	0.21192	0.128253	0.139044	0.233611	0.0577415	0.28977	0.241915	0.251536	0.34055	0.233548	0.223469	0.173722	0.324172	0.156904	0.213188	0.308355	0	0.252612	0.206868	0.314641	0.312351	0.35129	0.261728	0.140168	0.0974044	0.217658
ANKRD20A3	0.0524434	0.0571698	0.0241512	0.0195903	0.022897	0.0262103	0.0156406	0.0210455	0.022699	0.023491	0.0362965	0.0194554	0.0443965	0.0196673	0.0700336	0.0294373	0.204377	0.007805	0.0137077	0.0403843	0.0231378	0.0103909	0.0342041	0.0207963	0.0229383	0.0357965	0.0577415	0.0727163	0.0231932	0.0244606	0.0414613	0.0265268	0.0211993	0.016055	0.0165318	0.0356476	0.0166531	0.0451846	0	0.046197	0.0334468	0.00247201	0.0200799	0.0141395	0.019126	0.0217995	0.00727197	0.0496534
ZNF658	0.0676893	0.0750135	0.0756703	0.124023	0.089314	0.0604517	0.10081	0.0883044	0.0972053	0.0712887	0.0906949	0.0529327	0.121196	0.121588	0.0678153	0.128646	0	0.09656	0.0752571	0.0954494	0.071203	0.0703089	0.05583	0.0915628	0.0447117	0.0357389	0.0577415	0.12459	0.0807357	0.125718	0.0557017	0.118821	0.0563754	0.0657148	0.0661879	0.06449	0.0545939	0.0702372	0	0.133763	0.0940854	0.0474021	0.115265	0.0474156	0.0377374	0.0455184	0.0884595	0.0834512
ANKRD20A1	0.0250953	0.0312156	0.0213424	0.0179689	0.0168172	0.0254225	0.0132116	0.0149706	0.0142125	0.0117992	0.0164511	0.0095537	0.0488735	0.024195	0.0216294	0.0122395	0	0.0152324	0.0314696	0.0205362	0.0237049	0.0129365	0.0193208	0.00797954	0.0136452	0.0307923	0	0.0295787	0.0326101	0.0467639	0.0276251	0.0278641	0.0329602	0.0407771	0	0.0384238	0.0146477	0.0143133	0	0.027677	0.0314856	0.0077979	0.0458736	0.0813719	0.0176043	0.00516634	0.0170736	0.047711
CBWD3	0.0630169	0.0796738	0.0553442	0.0764953	0.0618503	0.035837	0.0751801	0.069455	0.0619255	0.0323985	0.0386074	0.0685344	0.0528197	0.0743175	0.0677911	0.068878	0.429321	0.0566219	0.0332062	0.0374823	0.0500575	0.0351722	0.0557007	0.0494185	0.0273156	0.0673705	0	0.0562528	0.0680776	0.0751305	0.0310262	0.0652086	0.0663208	0.0554315	0.0200184	0.0484923	0.0525658	0.0828479	0	0.0485461	0.0695093	0.084586	0.128913	0.0948711	0.0667562	0.0304206	0.0353495	0.09255
PGM5	0.0200611	0.00534235	0.0220695	0.116533	0.0888161	0.0379052	0.00670076	0.010842	0.0317844	0.0204054	0.00682323	0.00227615	0.0217373	0.0880581	0.00815492	0.0451993	0	0.0361	0.0272381	0.0118471	0.0225819	0.0405024	0.00722459	0.034942	0.0198981	0.00464696	0.437905	0.0511663	0.122435	0.0421759	0.00925409	0.0394417	0.0151544	0.0302022	0.0509989	0.0184631	0.0195634	0.00259829	0	0.0114694	0.0417513	0.00551815	0.0477007	0	0.00304003	0.036034	0.0609953	0.0489091
PIP5K1B	0.620314	0.555718	0.298099	0.438753	0.496907	0.454918	0.302429	0.377117	0.263725	0.306843	0.557521	0.60748	0.449853	0.334894	0.502832	0.366948	1.35756	0.379519	0.329761	0.372723	0.274989	0.34857	0.616961	0.222594	0.389121	0.698995	0.36449	0.69966	0.617648	0.614867	0.873793	0.393682	0.442615	0.200656	0.983276	0.301752	0.390544	0.509154	0	0.556144	0.36211	0.64907	0.584975	0.624468	0.428507	0.41297	0.4329	0.236758
AL358113.1	0	0	0.00108892	0	0.00297277	0	0	0	0	0	0	0	0.00623041	0	0	0	0	0	0	0	0	0	0	0	0	0	0	0	0.00169078	0	0	0	0.00045861	0	0	0	0	0	0	0	0	0	0.00580216	0.0112932	0	0	0	0
TJP2	0	0	0	0	0.00119907	0.00321501	0.00217147	0.00111977	0	0	0	0	0	0	0	0	0	0	0	0	0	0	0	0	0	0.000787811	0	0	0	0	0	0	0.000941005	0	0	0.00040378	0	0	0	0	0	0	0	0	0.00317455	0	0	0
FAM189A2	0.002555	0.00102661	0.0234241	0.0136546	0.0163927	0.00373321	0.019273	0.0161345	0.016987	0.010312	0.00438397	0.00676295	0.00549318	0.00877031	0.0249507	0.00433329	0	0.00644458	0.00472603	0.00694765	0.00598329	0.00496907	0.00356362	0.0101834	0.0223852	0.013647	0	0.0341757	0.0376073	0.0180107	0.0613531	0.00906029	0.0237836	0.00224575	0	0.00886481	0.00713498	0.0100932	0	0	0.0133647	0.00636931	0.0261208	0.0160791	0.0103546	0.00341012	0.00677479	0.00295881
APBA1	0.555949	0.541179	0.292375	0.486413	0.44601	0.410419	0.363607	0.350903	0.243128	0.268644	0.337907	0.459276	0.420139	0.291076	0.427461	0.378222	1.49497	0.389085	0.289865	0.434844	0.328387	0.168057	0.505724	0.208892	0.298485	0.503707	0.754507	0.638097	0.558564	0.632671	0.771895	0.271011	0.411742	0.22985	0.66938	0.286931	0.423928	0.462386	0	0.397204	0.33118	0.595069	0.584847	0.585233	0.40106	0.242002	0.277149	0.351028
PTAR1	0.168041	0.106529	0.133008	0.204053	0.195186	0.174047	0.152232	0.133917	0.134496	0.145997	0.153928	0.12041	0.14138	0.178774	0.149183	0.107308	0	0.140756	0.150632	0.152194	0.143825	0.0800072	0.155692	0.0989764	0.147395	0.179115	0	0.251806	0.166516	0.208544	0.187912	0.185236	0.102741	0.128331	0.0810527	0.111646	0.107625	0.138694	0	0.187596	0.140554	0.0994359	0.15082	0.22599	0.166504	0.0800296	0.101222	0.137529
C9orf135	0	0.00264265	0.00178369	0.0107322	0.0022537	0	0	0.000342337	0.00189488	0	0.00262704	0	0	0.00817132	0	0.00135108	0	0	0.00121385	0.00463586	0	0.00281613	0	0	0	0	0	0.00339396	0.0134522	0.0144168	0	0.00581467	0.00392797	0	0	0.00184399	0.00223421	0	0	0	0.00297901	0	0.00886142	0	0.00937765	0	0	0
MAMDC2	0.21531	0.161457	0.163677	0.308905	0.286509	0.218582	0.265265	0.18435	0.175425	0.130252	0.245598	0.196125	0.221792	0.195774	0.158919	0.199979	0.556857	0.235103	0.215692	0.197406	0.142663	0.100611	0.271333	0.180658	0.160475	0.116865	0.161531	0.291225	0.261183	0.320952	0.2873	0.247688	0.229409	0.16226	0.227092	0.168552	0.244448	0.157032	0	0.263669	0.24354	0.185177	0.261897	0.315071	0.198864	0.148711	0.209679	0.22774
SMC5	0.425144	0.296067	0.242158	0.305656	0.31822	0.283704	0.274319	0.213253	0.198194	0.184872	0.257004	0.267906	0.256656	0.227983	0.284183	0.324377	0.157068	0.302368	0.246132	0.234168	0.242881	0.144184	0.286486	0.157754	0.227905	0.378775	0.537219	0.38106	0.339513	0.39939	0.283658	0.251224	0.221402	0.172009	0.437529	0.23405	0.286742	0.318184	0	0.349542	0.260185	0.358219	0.383224	0.280765	0.26387	0.140741	0.194553	0.286726
KLF9	0.0984079	0.0607563	0.0441347	0.0821241	0.068459	0.118816	0.0779861	0.0647347	0.0569591	0.052547	0.148796	0.0762233	0.0830592	0.0828946	0.037545	0.0314236	0	0.06643	0.0791545	0.0597172	0.0422944	0.0639168	0.0587586	0.05959	0.0644897	0.0733319	0	0.100778	0.135072	0.0687492	0.136195	0.0641893	0.0547696	0.0234442	0.0820378	0.0586574	0.0331247	0.0321869	0	0.0425505	0.0425044	0.0309352	0.0410273	0.0643181	0.112863	0.0698413	0.0274795	0.0907695
TRPM3	0.579655	0.310625	0.387528	0.5963	0.518562	0.40738	0.526136	0.490561	0.401172	0.556529	0.53299	0.362981	0.427075	0.353369	0.239459	0.332863	0.77672	0.259664	0.304862	0.419813	0.445637	0.319559	0.602457	0.33882	0.395979	0.430739	0.417756	0.457065	0.353322	0.655209	0.766079	0.205821	0.626095	0.374899	0.64199	0.300582	0.478772	0.603311	0	0.497003	0.293253	0.581699	0.39477	0.310496	0.50129	0.252318	0.518762	0.348222
CEMIP2	0.106151	0.0561461	0.054995	0.0680931	0.0686287	0.0721618	0.0355867	0.0650451	0.048269	0.0749683	0.0532359	0.0345273	0.0722599	0.0397506	0.0472213	0.0450502	0	0.0655692	0.0514957	0.064502	0.0393743	0.0231291	0.0554527	0.0191322	0.0413383	0.0504897	0.0577415	0.101043	0.0849291	0.0849162	0.128683	0.0664336	0.054097	0.0464492	0.0472179	0.0333032	0.041241	0.0497885	0	0.0655475	0.0430115	0.0263205	0.0673926	0.0361163	0.0834494	0.059087	0.0618011	0.0811697
ABHD17B	0.174967	0.130151	0.115114	0.116063	0.138563	0.150306	0.128135	0.0872216	0.107375	0.0952061	0.138601	0.0827863	0.137301	0.0775157	0.105202	0.117382	0	0.119517	0.130059	0.124311	0.10708	0.0856643	0.144062	0.0788104	0.110688	0.19011	0.0577415	0.180011	0.15392	0.221751	0.194512	0.107871	0.10064	0.0966303	0.0772149	0.0998767	0.136964	0.131812	0	0.150521	0.0847648	0.163352	0.142104	0.114016	0.125824	0.063015	0.0659972	0.117171
C9orf85	0.160416	0.121195	0.134265	0.179422	0.173412	0.1873	0.110904	0.125657	0.0982085	0.111517	0.122614	0.121963	0.146587	0.109776	0.139027	0.135433	0.416649	0.116992	0.10851	0.113329	0.130603	0.105467	0.155039	0.0905335	0.104367	0.150678	0	0.159038	0.170497	0.192735	0.152687	0.169486	0.120864	0.121044	0.15234	0.110183	0.127215	0.159384	0	0.136411	0.124603	0.127669	0.202867	0.185369	0.137661	0.112879	0.0719105	0.14797
C9orf57	0	0.00634709	0.00497744	0.00168435	0.00536132	0.00625188	0.00550922	0.00230901	0.00590973	0	0.00543399	0.00249574	0	0	0	0.0128797	0	0.0121073	0.00595301	0.00451477	0.0091404	0.00633775	0.0270191	0	0	0.000953148	0	0.00374965	0.011766	0.00530375	0	0.00193303	0.00298453	0.0225605	0.00217528	0	0.00366121	0	0	0.00237923	0.00517013	0	0.00270643	0	0	0	0.00787404	0.0120941
GDA	0.152674	0.152565	0.115398	0.249666	0.182002	0.147849	0.10913	0.105039	0.165276	0.0988763	0.0881879	0.103584	0.154111	0.199895	0.0766098	0.125043	0.563278	0.146502	0.173813	0.21187	0.156296	0.0764006	0.111105	0.17858	0.144236	0.14258	0.0577415	0.24683	0.174341	0.151258	0.230659	0.170218	0.150749	0.137734	0.208237	0.162525	0.132446	0.0727624	0	0.147131	0.121608	0.195784	0.142436	0.0980943	0.156474	0.106578	0.123618	0.234164
ZFAND5	0.31679	0.250965	0.137394	0.222942	0.198877	0.302515	0.259098	0.232939	0.134196	0.135419	0.242968	0.250853	0.275327	0.0965605	0.204364	0.164619	0.649451	0.110965	0.193992	0.151511	0.189812	0.0932183	0.168734	0.0671201	0.240704	0.305995	0.0577415	0.297209	0.335331	0.297197	0.273748	0.192238	0.214831	0.138725	0.153851	0.185388	0.181349	0.176141	0	0.180813	0.0934577	0.271172	0.180111	0.338376	0.321855	0.141687	0.0927002	0.185184
TMC1	0.0107144	0.0121197	0.00951119	0.0394358	0.0229472	0.00353483	0.00785681	0.00616374	0.00867722	0	0.00523563	0.0114969	0.0103041	0.0153925	0.0383347	0.0333363	0	0.0134059	0.00322927	0.00910934	0.0192498	0.00823882	0	0.00575511	0.0013937	0.00767964	0	0.0570716	0.0385714	0.00997365	0	0.0122284	0.00271829	0.00752339	0	0.00786238	0.0161295	0.00824793	0	0.0102132	0.0133505	0.00255498	0.0185128	0	0.00322463	0.011101	0.00617222	0.00610826
ALDH1A1	0.015542	0.00539606	0.00803369	0.0270455	0.019271	0.00278986	0.00903739	0.00312915	0.00773876	0.0106623	0.0069386	0.0252491	0.00372627	0.00382802	0.01955	0.0191068	0	0.00719112	0.00760976	0.00583608	0.00793387	0.0110679	0.0160429	0.00348124	0.0122925	0.021399	0	0.0124121	0.0237875	0.0100352	0.101806	0.0207922	0.00937474	0.00635367	0	0.000939845	0.00818578	0	0	0.00653902	0.0073434	0.0193745	0.0130378	0.0166563	0	0.00660253	0.023132	0.00339071
ANXA1	0	0.00839255	0	0.0226805	0	0.00351572	0.0018326	0.00206258	0.00266423	0.0070388	0.000671973	0	0	0	0.00657477	0.00452655	0	0.000866265	0.00119329	0	0	0.000473937	0.0158836	0	0.000711325	0.00785648	0	0.0161331	0.00206788	0.0254218	0.0163054	0.0063615	0.00848044	0.00287411	0	0.000598836	0.00376996	0	0	0	0	0	0	0.0174103	0	0	0.0019514	0
RORB	0.25417	0.160706	0.053853	0.165931	0.168111	0.137038	0.129471	0.122771	0.0521753	0.0796791	0.259522	0.0765033	0.0926635	0.0346924	0.0762982	0.0381142	0	0.0347264	0.0673701	0.155855	0.0734291	0.0652572	0.178381	0.0973117	0.108306	0.192784	0.57969	0.189054	0.169043	0.213726	0.248684	0.0678899	0.129947	0.107164	0.130813	0.0756899	0.149506	0.13818	0	0.0516461	0.0617133	0.157099	0.12094	0.175278	0.290617	0.0390933	0.0726494	0.137426
TRPM6	0.0015871	0.00468587	0.00967632	0.0135723	0.0151075	0.00427822	0.00540383	0.003339	0.00462434	0.000820502	0.00306043	0.00701254	0	0.0224702	0.00320093	0.00135108	0	0.00923142	0.00343996	0.00223388	0.00466749	0.00909997	0.00503929	0.0135023	0.00762233	0.00347014	0	0.00114389	0.0414936	0.00587129	0.0401337	0	0.00481865	0.0208198	0	0.000595803	0.00600514	0.00249376	0	0	0.0100172	0.00521058	0.0120869	0.00435013	0.00199905	0.00763253	0.00512322	0.00967385
C9orf40	0.0221571	0.0296918	0.0231161	0.0374865	0.0244564	0.00707204	0.0409743	0.0238161	0.0401484	0.00663891	0.0319377	0.0276065	0.0246135	0.0287053	0.0331429	0.0381087	0	0.0337935	0.0173534	0.0108374	0.0245758	0.0265817	0.023328	0.0495275	0.0160316	0.0135116	0	0.037183	0.0289347	0.036729	0.0517175	0.0234426	0.0130699	0.0229026	0.00231527	0.0145217	0.0294366	0.0136914	0	0.031251	0.0188123	0.0247245	0.0436986	0.0294386	0.0308923	0.0233839	0.00868914	0.0377037
CARNMT1	0.192507	0.16843	0.143856	0.157418	0.187449	0.132301	0.13504	0.127959	0.110083	0.0994605	0.114729	0.0996243	0.128026	0.11259	0.164706	0.183418	0.51998	0.139443	0.107787	0.154648	0.16627	0.101151	0.163564	0.103821	0.119523	0.1323	0.161531	0.195044	0.128223	0.253659	0.281838	0.115207	0.130568	0.123362	0.185115	0.124191	0.11905	0.203711	0	0.168817	0.155635	0.0983627	0.160203	0.248347	0.139589	0.108803	0.090712	0.179916
NMRK1	0.143796	0.0850189	0.0676265	0.146156	0.0751012	0.095949	0.106507	0.123298	0.107679	0.105637	0.115624	0.113226	0.0598691	0.103055	0.0418718	0.121874	0.157068	0.117347	0.107058	0.0784402	0.125753	0.11162	0.0746622	0.109183	0.0862582	0.108111	0	0.183465	0.256484	0.125739	0.304792	0.133351	0.135857	0.104133	0.142529	0.0624976	0.0842726	0.144123	0	0.178309	0.0742699	0.193622	0.158993	0.0775985	0.0835646	0.0799783	0.0598132	0.103511
OSTF1	0.0634268	0.0454039	0.0484523	0.0546469	0.0887504	0.0365946	0.0574994	0.0507834	0.0325647	0.0286668	0.0245395	0.050516	0.0364743	0.0440718	0.0916314	0.054661	0	0.0364486	0.0432144	0.0366016	0.0437607	0.0396796	0.049244	0.04077	0.0233553	0.0509493	0	0.0386732	0.0524796	0.057267	0.0727764	0.0715438	0.0629247	0.0180018	0.0229554	0.0247767	0.0647202	0.0583192	0	0.0517952	0.0234769	0.084424	0.080491	0.0512365	0.0440875	0.0358563	0.0288664	0.0771356
PCSK5	0.253249	0.342511	0.362792	0.276493	0.277479	0.231068	0.32042	0.342342	0.279299	0.213331	0.108622	0.298478	0.180402	0.260739	0.276955	0.271534	0.43306	0.268425	0.22923	0.2832	0.204584	0.23896	0.203282	0.236362	0.308642	0.288076	0	0.384523	0.345458	0.488453	0.301049	0.440128	0.314841	0.322531	0.524791	0.218751	0.173233	0.322281	0	0.165323	0.258607	0.459932	0.420381	0.227103	0.345757	0.183534	0.188979	0.225139
RFK	0.0877634	0.131452	0.0851466	0.141726	0.142009	0.175801	0.262231	0.127913	0.127549	0.0743677	0.120251	0.0884774	0.105592	0.104568	0.0765797	0.152103	0.157068	0.086825	0.171729	0.0759523	0.100909	0.0747602	0.0681694	0.0804173	0.159028	0.170365	0	0.104714	0.174549	0.098385	0.117906	0.0957667	0.0864204	0.0666705	0.0490346	0.0659257	0.114417	0.219451	0	0.0748514	0.0864513	0.0881035	0.0813896	0.105468	0.181472	0.0700538	0.0679766	0.144309
GCNT1	0.0262283	0.0248954	0.0108168	0.0287918	0.0291209	0.0157564	0.013582	0.029273	0.0130201	0.00597048	0.00561102	0.00456922	0.0308123	0.00758371	0.00761282	0.00747002	0	0.0193351	0.0151163	0.00176962	0.00872542	0.00941374	0.00821147	0.00677505	0.0171799	0.0104314	0	0.0328558	0.0306291	0.0169421	0.0444773	0.0248323	0.0136915	0.0127863	0.0484436	0.00809972	0.0108472	0.013569	0	0.0159131	0.0143833	0.0424283	0.0210624	0.025203	0.0100375	0.0558288	0.00753368	0.0183624
PRUNE2	0.340711	0.321045	0.218593	0.390209	0.347672	0.282744	0.281649	0.269714	0.211058	0.226948	0.276753	0.284838	0.297585	0.233214	0.301595	0.255934	0.938592	0.251626	0.232681	0.278764	0.215683	0.167544	0.365238	0.195828	0.228791	0.336366	0.161531	0.444287	0.453824	0.411906	0.502091	0.286926	0.282751	0.243772	0.405633	0.245755	0.313207	0.369968	0	0.324569	0.264538	0.457784	0.411603	0.379046	0.258937	0.171947	0.172924	0.227509
VPS13A	0.436077	0.336284	0.255817	0.358761	0.421304	0.394343	0.358865	0.28103	0.202504	0.224871	0.278298	0.264286	0.311738	0.24444	0.315394	0.306416	0	0.299576	0.233223	0.265333	0.257348	0.178363	0.281478	0.191559	0.257682	0.369566	1.12518	0.451256	0.446447	0.505749	0.512246	0.324189	0.318392	0.233294	0.449391	0.244463	0.328132	0.408916	0	0.339641	0.273975	0.471443	0.432241	0.423771	0.287553	0.167136	0.220241	0.272996
GNA14	0.0469603	0.0536149	0.0162554	0.0408982	0.0341091	0.028577	0.0181521	0.0261736	0.0353425	0.0333319	0.0137276	0.0425538	0.0415502	0.0807843	0.0300007	0.026367	0	0.0441066	0.018262	0.0203378	0.0283303	0.0292647	0.0413413	0.0138792	0.0267499	0.0188792	0	0.0337816	0.0211003	0.0130891	0.116611	0.0214281	0.0359131	0.0159008	0.0112659	0.0400677	0.0215783	0.0378701	0	0.0114279	0.048658	0.0300199	0.0377225	0.0181136	0.0031659	0.0359542	0.0145772	0.0554625
GNAQ	0.600457	0.533565	0.234591	0.505522	0.471131	0.425307	0.305402	0.315124	0.191702	0.283926	0.377026	0.451809	0.424343	0.305917	0.443072	0.350456	1.39081	0.456837	0.323391	0.43898	0.316376	0.198968	0.477018	0.193916	0.316524	0.412401	1.07625	0.589469	0.55414	0.528867	0.740357	0.315777	0.32587	0.226065	0.672296	0.237346	0.389059	0.544117	0	0.475706	0.363049	0.650474	0.573019	0.647255	0.414848	0.177814	0.320072	0.240121
CEP78	0.202656	0.180375	0.133062	0.134656	0.148644	0.147802	0.133835	0.133567	0.119207	0.118288	0.127263	0.105753	0.121569	0.142854	0.118947	0.147059	0.249469	0.099346	0.131742	0.134871	0.16501	0.0895062	0.094716	0.0742902	0.0960594	0.170572	0	0.192171	0.160181	0.178185	0.229603	0.112551	0.105282	0.0617194	0.112893	0.106583	0.12765	0.125925	0	0.174795	0.123395	0.098391	0.197017	0.172297	0.12922	0.0957097	0.0924562	0.152198
PSAT1	0.0225322	0.035223	0.0159384	0.0310543	0.0548743	0.0849326	0.165648	0.0340598	0.0330448	0.026137	0.0362416	0.0298226	0.0342627	0.0505832	0.0108146	0.0214478	0.0799554	0.0357789	0.0250089	0.019765	0.0360314	0.0123748	0.0537538	0.0082773	0.0337238	0.0426107	0	0.0646271	0.0610865	0.0276527	0.0810293	0.0840503	0.0319322	0.0349535	0.0105965	0.0249462	0.0401977	0.0454881	0	0.0226004	0.0191258	0.0523129	0.0508896	0.0854532	0.0434195	0.0320409	0.0787319	0.133848
TLE4	0.115731	0.0747843	0.0284362	0.110096	0.0959507	0.0682954	0.0551961	0.0651163	0.0390158	0.0126656	0.0305396	0.0508042	0.0666496	0.0304968	0.0494774	0.0634572	0	0.0251639	0.0377105	0.0622232	0.0253196	0.0140854	0.0536733	0.0401919	0.0429179	0.0770261	0.415969	0.0639938	0.0770315	0.111355	0.106231	0.0518324	0.0500615	0.0677597	0.0997014	0.0340009	0.0447951	0.0550591	0	0.0488137	0.0427238	0.0916876	0.0684832	0.0756254	0.0378718	0.0131732	0.0225514	0.156496
TLE1	0.0890799	0.0713675	0.0542318	0.095725	0.129895	0.0731029	0.0526896	0.105419	0.0578736	0.076712	0.0449818	0.0553171	0.0572774	0.0602126	0.0888631	0.0676164	0.310548	0.0718804	0.0535681	0.0813359	0.0844519	0.0267517	0.0565007	0.0488108	0.0589559	0.0477949	0	0.117845	0.0749242	0.108434	0.0936513	0.0606906	0.0586708	0.028515	0.0225469	0.0836114	0.0323626	0.0475226	0	0.0975522	0.0792523	0.0148512	0.0516387	0.0716549	0.0695146	0.0769974	0.113768	0.0748659
RASEF	0.002555	0.00343977	0.00290249	0.00633941	0.006981	0.0045119	0.00887384	0.00187207	0.00363081	0.00145551	0.00952021	0	0.0038061	0	0	0.00267172	0	0.00158657	0.00152046	0.00611906	0	0.00254752	0.0197083	0.00228567	0	0	0	0.00216121	0.00502886	0.00700028	0.0308339	0.00443098	0.00581072	0.00551781	0.0346033	0.00694254	0.00728925	0	0	0.0203345	0.00508635	0	0	0.00373729	0	0	0.00595015	0.00269094
FRMD3	0.1632	0.253504	0.155058	0.197845	0.191291	0.158849	0.127145	0.17966	0.156311	0.13383	0.13317	0.162335	0.101386	0.213559	0.190894	0.207205	0.229492	0.206473	0.112005	0.222428	0.177559	0.127881	0.147719	0.119412	0.135887	0.190703	0.0577415	0.178609	0.118733	0.221428	0.190249	0.186165	0.21132	0.210878	0.130771	0.183449	0.124561	0.12052	0	0.19693	0.171968	0.0967361	0.17257	0.177812	0.0813848	0.196868	0.174861	0.199652
IDNK	0.0608848	0.0594958	0.0472983	0.0937675	0.0584217	0.028721	0.0391999	0.0457721	0.0657016	0.0632457	0.0610125	0.0680879	0.0730202	0.0787218	0.0865009	0.0702545	0	0.10914	0.0657866	0.0706866	0.0597103	0.0509925	0.035065	0.0669574	0.0394593	0.0959302	0.877782	0.0576525	0.0904681	0.050232	0.0978434	0.0506759	0.0647486	0.0323132	0.0383484	0.0769613	0.0252508	0.025934	0	0.0536288	0.0797768	0.0384075	0.0957697	0.0774176	0.0163317	0.0476438	0.0448104	0.0566487
UBQLN1	0.344156	0.255437	0.196353	0.347723	0.327339	0.326533	0.270377	0.19574	0.184822	0.167157	0.230385	0.235548	0.220491	0.244233	0.210402	0.224605	0.349019	0.225904	0.195795	0.234613	0.207643	0.156007	0.195559	0.123658	0.204854	0.296858	1.23958	0.326453	0.353603	0.327642	0.400259	0.281151	0.209753	0.209895	0.282603	0.177617	0.220744	0.27824	0	0.225714	0.198698	0.296404	0.376374	0.381523	0.295745	0.14114	0.184959	0.193987
GKAP1	0.174059	0.219891	0.153808	0.245027	0.22284	0.157779	0.293191	0.177668	0.114474	0.172281	0.115112	0.105345	0.153731	0.130327	0.223895	0.177698	0.488279	0.155416	0.120137	0.165287	0.146965	0.100946	0.191529	0.151649	0.170387	0.201398	0	0.293655	0.251095	0.246376	0.207687	0.181611	0.168072	0.137856	0.125004	0.152248	0.197106	0.264113	0	0.180083	0.132532	0.175491	0.194195	0.244048	0.194906	0.0923429	0.116393	0.203714
KIF27	0.279203	0.239337	0.15178	0.253041	0.202951	0.187036	0.12825	0.163009	0.135104	0.159128	0.172008	0.172524	0.206207	0.212727	0.210913	0.157552	0	0.23594	0.170325	0.223827	0.189609	0.135292	0.172665	0.119088	0.175503	0.219166	0.161531	0.266644	0.249405	0.226214	0.200832	0.186653	0.180817	0.141788	0.195295	0.141095	0.142262	0.266784	0	0.170002	0.183076	0.24956	0.23599	0.192953	0.107851	0.125314	0.117884	0.176951
C9orf64	0.00600007	0.0132658	0.0145132	0.0151029	0.0365077	0.0368186	0.0228786	0.0244709	0.0274322	0.00962302	0.0537638	0.0178618	0.0174137	0.00800466	0.0199998	0.0238794	0	0.0245984	0.0354546	0.0128081	0.0170613	0.0211155	0.0288241	0.0134088	0.0334668	0.0110296	0	0.0418259	0.0292437	0.0198559	0.012105	0.00549269	0.024973	0.0265204	0.0321902	0.0172098	0.0149771	0.0526641	0	0.0461811	0.0191622	0.0246846	0.0228971	0	0.00626029	0.0116553	0.0180417	0.0218014
HNRNPK	0.251329	0.21788	0.166002	0.316607	0.291813	0.354931	0.29381	0.222706	0.161579	0.136473	0.286904	0.231802	0.241379	0.177175	0.136065	0.228669	0.905198	0.180612	0.254976	0.21275	0.197496	0.124347	0.234739	0.116642	0.261257	0.297569	0	0.336609	0.387595	0.321424	0.38481	0.205607	0.206144	0.15103	0.258495	0.159768	0.209523	0.298521	0	0.134873	0.181601	0.261394	0.270741	0.380362	0.321306	0.136599	0.114643	0.216454
RMI1	0.0924299	0.0630412	0.0477723	0.0923803	0.0744849	0.104457	0.0723708	0.0397512	0.0521368	0.0419826	0.0542622	0.0638268	0.083555	0.0655118	0.0318883	0.0472808	0	0.066985	0.0579435	0.0434767	0.0522434	0.0444209	0.0326908	0.0346948	0.0577706	0.0542987	0	0.0696749	0.0842889	0.0776793	0.0600546	0.0913807	0.0568063	0.0357196	0.0491286	0.03603	0.0548433	0.104496	0	0.0833129	0.0752701	0.0311179	0.0900267	0.0883325	0.0515797	0.0321219	0.0403191	0.0370556
SLC28A3	0.0123314	0	0.00163732	0.0110415	0.00388777	0.00324018	0.00473752	0.00103591	0.00215719	0.000890318	0.000518078	0	0.00570441	0.0194968	0	0	0	0.00244571	0	0.00422347	0.000566959	0.00399018	0	0.00535676	0	0.00486155	0	0.00515053	0.00113888	0	0	0.00317005	0.00170317	0	0	0.00706697	0.00242354	0.00202712	0	0.00225005	0.00207127	0	0.00411485	0.00332633	0.00629533	0	0	0
NTRK2	0.43116	0.324653	0.120305	0.238282	0.226979	0.214705	0.156226	0.144383	0.0994504	0.145043	0.180903	0.186946	0.25154	0.145646	0.326712	0.120573	0.297136	0.22649	0.132046	0.209505	0.192294	0.0987412	0.307403	0.105296	0.158999	0.194436	0.113248	0.241251	0.256781	0.311767	0.587057	0.177282	0.141817	0.131805	0.418362	0.137755	0.184946	0.333928	0	0.433641	0.177584	0.246634	0.220616	0.301397	0.190605	0.153862	0.122778	0.18025
AGTPBP1	0.577428	0.498309	0.300216	0.517524	0.474445	0.464149	0.374604	0.35819	0.261913	0.257534	0.398875	0.394466	0.387443	0.288715	0.391817	0.322223	1.26691	0.36463	0.276331	0.380466	0.329793	0.198148	0.472288	0.221002	0.343596	0.439904	0.785908	0.562643	0.513242	0.597562	0.673493	0.288727	0.348568	0.218424	0.651528	0.306613	0.370131	0.546732	0	0.393229	0.310839	0.605195	0.500493	0.552279	0.363002	0.223592	0.284594	0.260933
NAA35	0.325044	0.349589	0.215398	0.335363	0.258291	0.258286	0.246587	0.212099	0.187401	0.173282	0.227876	0.177576	0.24376	0.238156	0.324608	0.298892	0.596975	0.299418	0.171868	0.245866	0.246991	0.155599	0.183108	0.150204	0.197197	0.258832	0.681705	0.377733	0.361719	0.331386	0.395641	0.272578	0.260354	0.221789	0.283948	0.223969	0.264028	0.285099	0	0.303671	0.203325	0.449369	0.354235	0.288618	0.245467	0.195498	0.235036	0.199448
GOLM1	0.338009	0.271091	0.191491	0.290942	0.22368	0.225685	0.262286	0.275111	0.180166	0.164215	0.231205	0.192125	0.265232	0.189946	0.25273	0.240839	0.236982	0.223885	0.194053	0.205646	0.216008	0.166752	0.275679	0.194933	0.208536	0.236505	0	0.31708	0.328422	0.375865	0.424774	0.253373	0.216662	0.183757	0.286433	0.18786	0.219863	0.33773	0	0.330887	0.246062	0.337306	0.430803	0.319313	0.244905	0.131987	0.211809	0.204185
C9orf153	0.0328792	0.0185815	0.0365838	0.0624234	0.0364847	0.0259764	0.144187	0.052535	0.0291679	0.03955	0.0364449	0.0302349	0.00319912	0.0264669	0.0415341	0.0297233	0	0.0375269	0.0460496	0.0298259	0.0338158	0.0524819	0.0699618	0.0115317	0.0137767	0.0172411	0	0.0961661	0.0506348	0.037061	0.0933314	0.0560019	0.0822242	0.0271457	0.0614693	0.0468752	0.0652938	0.0529799	0	0.0914418	0.0321558	0.0441739	0.0806439	0.0719555	0.089805	0.0374725	0.0470145	0.23964
ISCA1	0.163713	0.115407	0.0785547	0.165126	0.206785	0.148645	0.17029	0.107982	0.118848	0.0752596	0.137695	0.0869229	0.117299	0.108785	0.0917933	0.110342	0.310548	0.120649	0.155112	0.0904034	0.108132	0.0857672	0.0792018	0.0744421	0.145589	0.129545	0.415969	0.183939	0.177552	0.0948268	0.0414367	0.115403	0.0937193	0.0914305	0.0440309	0.0719282	0.136099	0.0915217	0	0.0720335	0.0853139	0.0567747	0.144394	0.0664523	0.129512	0.0459697	0.0524932	0.0977889
TUT7	0.309226	0.193008	0.134526	0.223357	0.176816	0.213266	0.18657	0.188459	0.135298	0.126645	0.147445	0.136926	0.162685	0.109566	0.213153	0.174913	0.236982	0.0971556	0.156441	0.15669	0.123776	0.125984	0.1236	0.0871654	0.156756	0.221651	0.66829	0.283477	0.173383	0.238234	0.246961	0.146694	0.190032	0.121481	0.298843	0.120497	0.178906	0.187916	0	0.171798	0.152179	0.144427	0.219372	0.242422	0.156091	0.169852	0.124338	0.158588
GAS1	0.00319107	0.00448534	0.00546563	0.00801039	0.00177665	0.030058	0.0229104	0.0175259	0.00763314	0.00294154	0.00719086	0.00935242	0.00440718	0	0.00440445	0.0180916	0	0.0058178	0.017133	0.00781367	0.00261519	0.00387053	0	0	0.0091484	0	0	0.00624397	0.00798914	0.00927544	0.00742198	0.00496998	0.00240934	0	0	0.0044938	0.000997511	0.00327402	0	0.00947023	0.00801627	0.00403488	0.0155634	0.0145096	0.00477178	0.00203477	0	0.00860041
DAPK1	0.467221	0.366133	0.247455	0.365708	0.338203	0.247936	0.309337	0.290506	0.233403	0.228729	0.324577	0.234441	0.224254	0.303076	0.29414	0.333129	0.482306	0.313498	0.25103	0.320845	0.196192	0.252776	0.318138	0.155702	0.19683	0.306265	0.437905	0.453818	0.434076	0.460385	0.521264	0.337528	0.285951	0.284101	0.281032	0.239341	0.347932	0.378417	0	0.365405	0.253203	0.488036	0.474166	0.428672	0.356041	0.294289	0.256093	0.243021
CTSL	0.109325	0.0949023	0.0433646	0.129957	0.0778395	0.0826774	0.0937685	0.0927584	0.0969107	0.0378373	0.0273815	0.0373755	0.0601834	0.133891	0.092509	0.128874	0.483434	0.0886524	0.113978	0.0596648	0.0775243	0.0519371	0.0552348	0.0753951	0.0498855	0.0856726	0	0.0408763	0.109353	0.0792259	0.244218	0.0856475	0.087396	0.0643985	0.0418417	0.0444717	0.0879557	0.127076	0	0.0707557	0.0547659	0.0131673	0.118891	0.0432609	0.0766345	0.04796	0.065041	0.0545638
AL353572.3	0	0	0	0	0	0	0	0	0	0	0	0	0	0	0	0	0	0	0	0	0	0	0	0	0	0	0	0	0	0	0	0	0	0	0	0	0	0	0	0	0	0	0	0	0	0	0	0
CDK20	0.0142445	0.0323621	0.0323078	0.0358274	0.0426147	0.0314779	0.0398178	0.0486636	0.0368719	0.0100096	0.0176474	0.0130789	0.0115346	0.0246439	0.0383536	0.0439461	0	0.0213905	0.0378553	0.0213724	0.0267208	0.0146388	0.00465856	0.0242367	0.0197675	0.0154269	0.0577415	0.0559269	0.0517663	0.0206225	0.0788471	0.0346999	0.024334	0.0122421	0.0418855	0.0240295	0.0155322	0.0312156	0	0.0451389	0.0274079	0.0202247	0.0421865	0.0160701	0.0306153	0.0285294	0.0318778	0.00440333
SPIN1	0.484388	0.414004	0.223345	0.475356	0.429687	0.373841	0.30913	0.295937	0.199577	0.253706	0.333536	0.341875	0.350396	0.221978	0.399745	0.309673	0.480463	0.342181	0.292731	0.349112	0.294928	0.165074	0.396323	0.139375	0.331293	0.375144	0.906783	0.532778	0.510534	0.596395	0.592151	0.304255	0.336192	0.190304	0.486692	0.322596	0.36401	0.484639	0	0.347362	0.331477	0.425831	0.480502	0.572042	0.396578	0.200646	0.266328	0.211249
NXNL2	0.0214178	0.00687056	0.0127619	0.035359	0.0111866	0.0159983	0.00727357	0.0207998	0.017681	0.0189801	0.00270563	0.00504339	0.0101389	0.0311266	0.0424101	0.0190501	0	0.0244635	0.0148636	0.0190217	0.0103982	0.0205978	0.0070172	0.000932565	0.0127591	0.0155829	0	0.00542373	0.0151589	0.029745	0.017501	0.0159404	0.0095228	0.0283043	0.00696603	0.0131243	0.0297689	0.00408451	0	0.0210616	0.0106692	0.00575364	0.00959907	0.010253	0.0100472	0.00118098	0.00535539	0.0377072
S1PR3	0	0	0.00312763	0.00664226	0.00542562	0	0.000688112	0	0.00132085	0.00344814	0.00198299	0.00156521	0	0	0.000795034	0	0	0	0.000533438	0.00334703	0.00187062	0.000542907	0.00938969	0.00257237	0	0	0	0	0.0018245	0.00364784	0	0.00384108	0.00271247	0	0	0.00135275	0.00292977	0.00406449	0	0	0.00687997	0.00329071	0.00841179	0.00580239	0	0	0	0.00600588
SHC3	0.403005	0.503029	0.338601	0.509431	0.503947	0.410365	0.398401	0.359938	0.286653	0.365303	0.422763	0.396783	0.428986	0.377544	0.459164	0.380963	0.777331	0.368288	0.344351	0.449417	0.3758	0.215713	0.531025	0.366506	0.351803	0.45742	0.854	0.483785	0.479241	0.514096	0.657031	0.383724	0.378212	0.361631	0.58688	0.367422	0.386099	0.493075	0	0.402086	0.334093	0.565803	0.470142	0.516948	0.308777	0.292293	0.300249	0.29314
CKS2	0.0124056	0.00577643	0.00490714	0.0192823	0.0221705	0.0022972	0.0526743	0.00155795	0.00693122	0.000633694	0.0156274	0.00323093	0.00707646	0.00276933	0.0054364	0.018623	0	0.00732228	0.0138949	0.00522796	0.00805516	0.0062656	0.0102432	0.0124527	0.0233515	0	0	0.0218924	0.0144609	0.00601544	0	0.00539891	0.0113219	0.00863194	0	0.00147761	0.01437	0.0195599	0	0.00522624	0.00198784	0	0.0021006	0.0189665	0.0198106	0	0	0.0121113
SECISBP2	0.368802	0.314257	0.172452	0.295275	0.255046	0.2866	0.176358	0.241819	0.178872	0.141862	0.225357	0.192858	0.233321	0.242957	0.261493	0.279467	0.0799554	0.300662	0.211257	0.284757	0.233912	0.145431	0.126001	0.142728	0.165902	0.250524	0.161531	0.249814	0.301335	0.31339	0.296883	0.270253	0.22162	0.165704	0.259599	0.205151	0.238296	0.141593	0	0.195564	0.226989	0.269449	0.355143	0.236648	0.17266	0.226248	0.190278	0.1131
SEMA4D	0.155347	0.109933	0.113261	0.168383	0.151052	0.129202	0.234864	0.13551	0.140849	0.0941834	0.133216	0.112494	0.136816	0.159237	0.134402	0.137638	0	0.145352	0.115426	0.109026	0.122136	0.0998938	0.138737	0.109244	0.123082	0.102209	0.415969	0.196999	0.167274	0.203518	0.210392	0.145207	0.135196	0.0986339	0.0964097	0.124453	0.192932	0.195011	0	0.159702	0.147458	0.088232	0.199595	0.224003	0.147649	0.193697	0.114913	0.237802
GADD45G	0.00987775	0.0293047	0.00316577	0.0205581	0.0270026	0.0100398	0.0519818	0.0178611	0.0216962	0.00625903	0.0125056	0.0134116	0.00456169	0.0338219	0.0312062	0.012372	0	0.031217	0.0198586	0.00865351	0.0221633	0.0141239	0.000817525	0.0109423	0.00322225	0.0289383	0	0.0193533	0.0121029	0.0327058	0.0184737	0.0119353	0.00769357	0.023807	0.00545464	0.0167229	0.00950704	0.00700905	0	0.00995565	0.0044519	0	0.0193974	0.00527713	0.0239969	0.0418616	0.015913	0.0379887
DIRAS2	0.328108	0.21366	0.144957	0.264972	0.205402	0.293314	0.290232	0.173188	0.147805	0.174992	0.26297	0.197307	0.264774	0.125487	0.149385	0.138417	0.481766	0.103184	0.26629	0.17683	0.223417	0.129779	0.224018	0.159068	0.16535	0.172931	0.161531	0.228593	0.357014	0.206097	0.260618	0.184126	0.197332	0.108184	0.0789508	0.140295	0.171953	0.209995	0	0.290621	0.138597	0.132465	0.162567	0.350036	0.23403	0.0911654	0.1153	0.236706
SYK	0	0.00360066	0.001154	0.0100703	0.010404	0.00287722	0.000645179	0.00108974	0.0041003	0.00202816	0	0.000689999	0.00728576	0.0128139	0.00912118	0	0	0.00513815	0.00210022	0.000362766	0.00308443	0.00183731	0.00469137	0	0.00433651	0	0	0	0.0167091	0.00324327	0.0179329	0.0124293	0.000843178	0.00225992	0	0.00245967	0.00398609	0.0079824	0	0	0.00343145	0.0187368	0.00499087	0	0	0.00374256	0.00207145	0
AUH	0.459591	0.388048	0.256119	0.4668	0.396614	0.395464	0.307334	0.312913	0.246156	0.24217	0.317339	0.303199	0.327211	0.335575	0.395761	0.357972	0.223015	0.301361	0.304925	0.369076	0.318303	0.17751	0.358299	0.185366	0.29839	0.441656	0.767602	0.469382	0.424319	0.505338	0.571086	0.304306	0.277092	0.213186	0.474166	0.297595	0.334522	0.394844	0	0.357322	0.286552	0.489582	0.390036	0.396133	0.330328	0.214878	0.258303	0.196938
NFIL3	0.0246041	0.0392821	0.0327278	0.0540153	0.0330515	0.0285036	0.0942209	0.0226436	0.0268768	0.0377904	0.0265718	0.00417539	0.0241717	0.0263366	0.00455199	0.0238334	0.0799554	0.0138047	0.0229504	0.0315897	0.0125761	0.0216059	0.017472	0.024966	0.0375597	0.0523598	0	0.0102429	0.0493724	0.0293499	0.0179564	0.0457477	0.0172733	0.0266036	0.0243193	0.0180203	0.042257	0.0272351	0	0.045875	0.0195951	0.0852532	0.0569962	0.0241161	0.0645357	0.0315055	0.0153804	0.0289953
ROR2	0.449717	0.532988	0.372043	0.471281	0.481691	0.350345	0.338828	0.421691	0.362008	0.362298	0.404815	0.40372	0.43668	0.529411	0.516332	0.365702	0.346965	0.676887	0.433121	0.492865	0.356421	0.39519	0.471074	0.357688	0.271243	0.379736	0.515462	0.479776	0.456435	0.524883	0.413876	0.392976	0.435518	0.373461	0.550679	0.471463	0.384111	0.465607	0	0.37044	0.455786	0.610262	0.551508	0.513438	0.442864	0.604216	0.448319	0.440874
SPTLC1	0.26375	0.184023	0.12428	0.220974	0.226187	0.208547	0.139715	0.171848	0.135577	0.129748	0.16545	0.144947	0.152689	0.17454	0.178457	0.175112	0	0.191746	0.151346	0.16865	0.162612	0.108006	0.1006	0.12371	0.137239	0.174876	0.0577415	0.262123	0.223765	0.197135	0.194907	0.167903	0.145787	0.133127	0.114141	0.172647	0.158129	0.183819	0	0.169104	0.170518	0.155487	0.191496	0.131772	0.142504	0.119518	0.122521	0.117904
IARS	0.293369	0.200061	0.196372	0.346356	0.260593	0.253735	0.284631	0.226555	0.191828	0.163391	0.20125	0.176693	0.25895	0.217846	0.288143	0.254	0	0.246968	0.21627	0.217601	0.210664	0.141612	0.247352	0.121277	0.169385	0.24836	0.0577415	0.300674	0.330613	0.255772	0.338591	0.222505	0.27475	0.19422	0.229148	0.191137	0.243302	0.312106	0	0.220868	0.216122	0.296703	0.373603	0.254455	0.228099	0.23337	0.170449	0.289043
NOL8	0.207467	0.106486	0.0726145	0.0803998	0.0728239	0.0765245	0.0984495	0.0919706	0.067146	0.0529568	0.101571	0.0786181	0.0829463	0.0995445	0.0879522	0.0920178	0	0.135961	0.0671388	0.0784309	0.0613134	0.0492643	0.100309	0.0892412	0.0789328	0.135629	0	0.062115	0.0964088	0.0634957	0.201885	0.0950862	0.0768127	0.060485	0.118429	0.08231	0.118904	0.136113	0	0.136986	0.0882833	0.146197	0.0718355	0.112073	0.0717847	0.0573722	0.0570575	0.0865968
CENPP	0.462286	0.480266	0.318079	0.436866	0.515544	0.458473	0.211376	0.404984	0.302869	0.331869	0.379581	0.30961	0.334598	0.394566	0.434078	0.331609	0.738998	0.42119	0.324817	0.390246	0.35009	0.287798	0.517872	0.274739	0.346269	0.442175	0.0577415	0.335591	0.537112	0.446949	0.454837	0.391215	0.299975	0.295182	0.545012	0.377229	0.278254	0.427021	0	0.373923	0.372837	0.426125	0.53142	0.545683	0.298817	0.191898	0.246878	0.225879
OGN	0	0.00780227	0.00634635	0.0237788	0.0375075	0.00939802	0.00556082	0.0103495	0.0186111	0.00986358	0.00125694	0.00123354	0.000607075	0.0500997	0.00944006	0.021647	0	0.0174328	0.0109451	0.00340521	0.00970735	0.0201041	0	0.0187596	0.0011248	0.00376884	0	0.00325032	0.0407948	0.0160637	0.00735009	0.0213021	0.0058267	0.00346641	0	0.00547199	0.00474888	0.00533843	0	0.0108732	0.0184759	0	0.0457522	0	0.00133423	0.0123046	0.0113066	0.00121175
OMD	0.00737738	0.00461632	0.00875508	0.0367648	0.0383028	0.00430112	0.0108159	0.0055563	0.0282123	0.00815448	0.000215885	0.00143788	0.00066044	0.0192332	0.00145946	0.0449872	0	0.0294632	0.0241025	0.00574286	0.00733453	0.010504	0	0.037306	0.0108362	0.00183794	0	0.00357755	0.0390266	0.00685527	0	0.0471547	0.00465824	0.0103542	0	0.00421809	0.0087702	0	0	0.00693829	0.0193446	0.00907444	0.0209996	0	0.00195428	0.00656072	0.00711102	0.0104819
ASPN	0.00345326	0	0.00761867	0.0393929	0.0165058	0	0.00640457	0.00619927	0.0330369	0.0140394	0.00368182	0.00231616	0.000469668	0.0329649	0.00400923	0.0166598	0	0.0295486	0.0112402	0.0166369	0.0146253	0.0147538	0.00509091	0.022445	0.00133153	0	0	0.00346863	0.079717	0.0131212	0	0.0309583	0.00567108	0.0139141	0.00263974	0.00778145	0.000772302	0	0	0.00333757	0.0126788	0.00306647	0.0743668	0	0.00147415	0.00530688	0.0103705	0.0112527
ECM2	0.00046488	0.00601529	0.0139827	0.0646898	0.0648819	0.00914337	0.0121852	0.0113103	0.032785	0.0122817	0.00817577	0.00238231	0.00265749	0.0503946	0.00809602	0.0250615	0	0.0445239	0.0285436	0.00333704	0.0136689	0.0140172	0	0.0222674	0.00533371	0.0013938	0	0.00863339	0.0856549	0.0127551	0.00474066	0.0323938	0.00204475	0.0292227	0	0.00231495	0.00256885	0.00120303	0	0.0153091	0.0213415	0.00722591	0.0321354	0	0.00234865	0.0149118	0.00711541	0.0417701
IPPK	0.144889	0.20184	0.109464	0.142113	0.168139	0.141917	0.168314	0.156822	0.116168	0.0869105	0.141149	0.157571	0.0886733	0.143903	0.116947	0.134802	0	0.185052	0.124248	0.138976	0.11701	0.0867763	0.110052	0.085725	0.0888443	0.151927	0	0.186139	0.208085	0.159528	0.151075	0.170449	0.141687	0.141393	0.185111	0.125041	0.146282	0.152854	0	0.19103	0.151798	0.197484	0.181785	0.183476	0.12544	0.0968743	0.172544	0.121919
BICD2	0.081437	0.122214	0.0667733	0.102575	0.102171	0.0920699	0.0991588	0.0871199	0.0856287	0.062492	0.119131	0.0711651	0.108198	0.0637532	0.10603	0.072323	0	0.0864186	0.0859569	0.0590243	0.105401	0.0743779	0.100377	0.077723	0.0449943	0.12587	0	0.0660342	0.10527	0.142451	0.190392	0.070415	0.0775346	0.0721717	0.0826215	0.0897949	0.0990808	0.108444	0	0.0778103	0.106466	0.151696	0.0979573	0.109236	0.0691142	0.0868048	0.101802	0.0815554
ZNF484	0.109021	0.0782092	0.0892551	0.149867	0.109201	0.118058	0.0591457	0.0783123	0.0951814	0.046951	0.0845053	0.0903912	0.0643622	0.101403	0.103903	0.148535	0.0799554	0.0809366	0.0932187	0.08694	0.0672465	0.0659305	0.0673217	0.0619741	0.0709697	0.0780507	0	0.122177	0.136003	0.100876	0.0912162	0.107594	0.0901741	0.0523934	0.142089	0.0914221	0.109985	0.0842262	0	0.0940975	0.0969101	0.118576	0.159848	0.0460556	0.0412133	0.0725361	0.108841	0.0731246
FGD3	0.0212427	0.00203643	0.00600492	0.0141414	0.0116644	0	0	0.0190401	0.0028167	0.00117292	0	0	0.00131307	0.00618009	0.00121119	0	0	0.0287862	0.00466848	0.00229619	0.0017399	0.00721322	0	0.00795395	0.00170908	0.00903024	0	0.00189032	0.0307225	0.00263102	0	0.0142366	0.00503184	0.00960452	0.00844286	0.0062409	0.0059891	0	0	0	0.00100243	0.00706906	0.0172228	0	0	0.00545169	0.00834565	0.00665388
SUSD3	0	0.000377637	0.00107158	0.000497518	0.00111031	0	0	0.000837198	0	0	0.000951874	0	0	0	0.000952839	0	0	0.0021366	0.00125006	0	0	0.000429438	0	0	0	0	0	0	0	0.00395404	0	0.00269778	0	0	0	0	0.00885383	0	0	0	0	0	0.00374045	0	0	0	0	0
CARD19	0.0669675	0.0128625	0.0444812	0.0799609	0.0638719	0.0391704	0.0393184	0.0423884	0.0661721	0.0249764	0.0671004	0.030079	0.0713901	0.0776057	0.0269549	0.0627723	0.167929	0.0760538	0.0509033	0.0554056	0.0232035	0.0313427	0.0398703	0.0291452	0.0509669	0.0577464	0	0.0919065	0.1203	0.0512837	0.145276	0.0808337	0.0499758	0.0495093	0.0589747	0.0245495	0.050627	0.0428269	0	0.0670558	0.0349226	0.0344907	0.103627	0.0428821	0.0498996	0.0322881	0.0249726	0.0118961
NINJ1	0.0140905	0.0171361	0.023744	0.019553	0.00960773	0.0168679	0.044236	0.0209678	0.0141883	0.00559342	0.0175843	0.0030736	0.00654653	0.00366047	0.031094	0.0220952	0	0.00208454	0.0334058	0.00384394	0.0115212	0.00926266	0.00472198	0.0519657	0.0217393	0.00113219	0	0.0221224	0.0223229	0.0241353	0.0703571	0.0417752	0.0194518	0.0588967	0.00263974	0.00890629	0.0248261	0.00735755	0	0.0243486	0.0151985	0.00935739	0.019971	0.0140138	0.0182412	0.0100485	0.0095383	0.0149815
WNK2	0.55034	0.436144	0.215984	0.464997	0.367444	0.410433	0.284757	0.290732	0.210726	0.255731	0.370033	0.331931	0.385878	0.247016	0.392927	0.32242	0.857932	0.35013	0.270163	0.32005	0.274588	0.159323	0.521669	0.177483	0.278307	0.395542	1.16134	0.494445	0.410697	0.490761	0.663556	0.347536	0.329629	0.22886	0.475986	0.29475	0.346715	0.478687	0	0.378952	0.308007	0.499344	0.449152	0.532708	0.396182	0.223736	0.229897	0.2968
C9orf129	0.102907	0.0951397	0.0880669	0.155986	0.130038	0.132507	0.104709	0.0904971	0.119751	0.097866	0.0886054	0.0974695	0.12137	0.125093	0.188457	0.110304	0	0.108056	0.118491	0.110898	0.124538	0.102273	0.140706	0.0922918	0.0615651	0.119449	0	0.0971332	0.151316	0.15901	0.149291	0.133248	0.133523	0.0819805	0.0455515	0.116646	0.165567	0.118707	0	0.129851	0.139329	0.074061	0.141615	0.0718583	0.135084	0.106888	0.123155	0.0945669
FAM120AOS	0.0834362	0.0709055	0.0825287	0.102051	0.126026	0.0595478	0.0562391	0.0666338	0.0807783	0.0703825	0.0679473	0.0427335	0.091806	0.107228	0.0512631	0.0927735	0	0.056834	0.0806548	0.0749107	0.0670825	0.0449478	0.0739365	0.0606202	0.0541394	0.0434052	0.437905	0.0634396	0.0866991	0.0820515	0.0154112	0.0613312	0.0672865	0.0723487	0.0332165	0.055329	0.0967436	0.0285668	0	0.0793455	0.0699309	0.0830338	0.10777	0.0829304	0.0659541	0.0517988	0.0328404	0.0602091
FAM120A	0.334347	0.287522	0.206099	0.288472	0.290002	0.337896	0.271796	0.270084	0.206131	0.193836	0.233996	0.20621	0.293268	0.217107	0.256627	0.277881	0.229492	0.265264	0.228273	0.27998	0.204383	0.133701	0.268567	0.116225	0.241585	0.202466	0.417756	0.325463	0.340695	0.370365	0.399706	0.225896	0.255174	0.196282	0.326652	0.200161	0.245319	0.311985	0	0.348315	0.248426	0.278168	0.323442	0.323757	0.258279	0.158622	0.201652	0.222534
PHF2	0.132356	0.151343	0.0899922	0.177194	0.129816	0.143523	0.205972	0.112869	0.124383	0.0845985	0.144555	0.0783082	0.111913	0.141797	0.141252	0.123124	0.178729	0.136975	0.119795	0.112694	0.150952	0.0885023	0.161592	0.105685	0.0821853	0.132052	0	0.145273	0.135435	0.197455	0.154701	0.147822	0.131557	0.100686	0.13321	0.0976258	0.151479	0.231407	0	0.145811	0.118685	0.108159	0.177707	0.156519	0.106414	0.114869	0.13817	0.153915
BARX1	0	0	0	0	0	0	0	0	0	0	0	0	0	0	0	0	0	0	0	0	0	0	0	0	0	0	0	0	0	0	0	0	0	0	0	0	0	0	0	0	0	0	0	0	0	0	0	0.00227939
PTPDC1	0.106084	0.11311	0.0927143	0.172362	0.119832	0.1156	0.111087	0.0964361	0.0906753	0.113586	0.0834313	0.079293	0.0951832	0.0831838	0.118497	0.138367	0	0.108955	0.0834937	0.0901681	0.0977951	0.0957627	0.10517	0.0911854	0.0798169	0.0705687	0	0.157372	0.141051	0.133709	0.150466	0.109966	0.132682	0.0817558	0.150148	0.098661	0.121722	0.1322	0	0.116739	0.10991	0.111713	0.14412	0.161682	0.0940386	0.0467316	0.0882125	0.0886039
ZNF169	0.123638	0.0776204	0.0823955	0.11738	0.117304	0.0950952	0.0606978	0.0791705	0.0862813	0.0517873	0.0577732	0.0308126	0.0729352	0.0866509	0.112736	0.124458	0	0.104106	0.0670028	0.0682725	0.0965014	0.0683382	0.0777734	0.0644895	0.0716121	0.0721754	0	0.0972724	0.0845455	0.0926726	0.123894	0.0901369	0.0761424	0.0645822	0.0287768	0.0801076	0.0670582	0.117662	0	0.0813856	0.0842395	0.0708371	0.114893	0.0464678	0.0606453	0.0766844	0.0589681	0.0923686
NUTM2F	0	0.00433109	0	0	0.00140693	0	0	0.00222149	0.000949532	0	0	0	0	0	0	0	0	0.00185232	0.00235626	0	0.00273296	0.000753687	0	0	0	0	0	0	0.00692278	0.00227023	0.0127247	0	0	0.00430274	0	0	0.00507769	0.00213296	0	0.00163257	0.00283683	0	0.00759141	0.00355707	0.00796638	0	0	0
MFSD14B	0.166946	0.153387	0.104681	0.183255	0.156403	0.106518	0.0854535	0.152284	0.0987056	0.106212	0.13348	0.0697803	0.140667	0.115082	0.116872	0.105299	0.328505	0.112635	0.0863299	0.133148	0.135409	0.0895511	0.130267	0.0717956	0.0774275	0.116903	0.0577415	0.165269	0.152327	0.108149	0.145456	0.121946	0.109082	0.0764334	0.142216	0.0944176	0.0968661	0.108986	0	0.155075	0.132338	0.0647225	0.173786	0.106039	0.0914985	0.0979568	0.0496133	0.135277
FBP2	0	0	0.00192025	0.0161891	0.00379321	0.0292935	0.00144366	0.00312091	0.00387955	0	0.00304122	0	0.00237395	0	0.00527364	0	0	0.0032408	0.00318261	0	0.00124917	0.0016102	0	0	0.000645626	0.00157654	0	0	0.0140422	0.00457164	0	0.00935724	0.00291644	0.00705274	0	0.00087479	0.00521534	0	0	0	0.00364751	0	0.0200223	0.00214716	0.00461296	0.00480135	0	0
FBP1	0.00112418	0.00206851	0.00631656	0.0302283	0.0236861	0.00435858	0.00985649	0.0112598	0.00886076	0	0	0	0	0	0.0017357	0.0085944	0	0.00411573	0	0.001778	0.0033429	0.00422361	0.00103854	0.0067941	0.00239835	0.0221019	0	0	0.0343209	0.0224023	0.0041539	0.0202632	0.00148611	0.00575817	0	0	0.00321534	0	0	0	0.00771617	0	0.0257594	0	0.00319685	0.00262097	0.00446376	0.00660036
FANCC	0.0764634	0.141122	0.132197	0.12547	0.112456	0.0753334	0.167618	0.105537	0.108511	0.0809274	0.1149	0.0933195	0.103153	0.161292	0.109252	0.122985	0	0.137596	0.0846136	0.0935728	0.103528	0.0866894	0.068118	0.0866488	0.0616899	0.0832037	0.57969	0.107028	0.140437	0.107212	0.181872	0.128167	0.110328	0.0889556	0.108298	0.111544	0.191165	0.0613657	0	0.0746218	0.0528467	0.152081	0.146287	0.106606	0.0423008	0.0778439	0.0721209	0.117067
PTCH1	0.0996106	0.100673	0.119609	0.149366	0.134152	0.100754	0.132027	0.177947	0.105367	0.0854655	0.0890337	0.100032	0.096971	0.0529718	0.111209	0.0919829	0	0.0854708	0.102913	0.0548277	0.112758	0.0920729	0.136506	0.0593145	0.0634225	0.0838436	0	0.171327	0.119338	0.157044	0.111014	0.120804	0.0977684	0.0753456	0.0764993	0.0895694	0.0960343	0.11999	0	0.137379	0.120523	0.147383	0.181806	0.133517	0.108052	0.0857953	0.116413	0.0995654
ERCC6L2	0.571451	0.458952	0.266139	0.397158	0.332952	0.384781	0.32036	0.295295	0.221166	0.212669	0.338138	0.374068	0.378724	0.248857	0.323089	0.294828	0.930406	0.306422	0.285888	0.312453	0.281653	0.174008	0.426034	0.154545	0.250898	0.460402	0.461927	0.541276	0.368976	0.460304	0.711022	0.286114	0.313154	0.239444	0.581903	0.297352	0.334457	0.465636	0	0.376908	0.304048	0.581669	0.396223	0.442573	0.367007	0.213982	0.241016	0.200536
HSD17B3	0	0	0	0	0	0	0	0	0	0	0	0	0	0	0.00333243	0	0	0	0	0	0	0	0	0	0	0	0	0	0.00100375	0	0	0	0	0	0	0	0	0	0	0	0	0	0	0	0	0	0	0
AL160269.1	0.00199357	0.00431806	0.000408635	0.00265918	0.00238033	0	0.00247531	0	0	0.000533999	0	0.00065965	0.000915404	0.00749425	0	0.00589017	0	0.00198241	0	0	0	0	0.0094454	0.0021724	0.00205842	0.0113048	0	0	0.00211514	0	0	0	0.0014982	0.00256311	0	0.00032605	0	0	0	0.00101864	0.00193229	0	0	0	0	0.00335967	0.000867378	0
SLC35D2	0.00777497	0.00605635	0.00178185	0.00716618	0.00334992	0.00475959	0.000645179	0.00430133	0.00432864	0	0	0	0.0168773	0.00353935	0	0.00702346	0	0.00411795	0.00230066	0.00112545	0.00312081	0.00574165	0	0	0.00235625	0.0138085	0	0.0186522	0.00878792	0	0	0.00315437	0.00325943	0	0	0.00173629	0.00227836	0	0	0	0	0	0.000752211	0	0	0	0.00330963	0.00309165
ZNF367	0.00989726	0.0159853	0.0215164	0.046357	0.0355869	0.00902399	0.0270441	0.0189128	0.0223946	0.00453636	0.00445976	0.00426386	0.00793999	0.0256238	0.0445771	0.0207183	0	0.0295004	0.0293704	0.0101474	0.0193396	0.0197099	0.0182592	0.0232915	0.00585368	0.0408691	0	0.0296503	0.0635367	0.0134761	0.0227851	0.0320833	0.0254072	0.014277	0.00729893	0.00670327	0.0232711	0.00832639	0	0.0117552	0.0136648	0.0112457	0.0409516	0.0340448	0.00675233	0.00890969	0.0162745	0.0372985
HABP4	0.155546	0.22299	0.103285	0.140168	0.157071	0.130954	0.120553	0.167031	0.114149	0.0782506	0.113576	0.123545	0.113543	0.146861	0.157543	0.128482	0.537381	0.152043	0.0894014	0.146015	0.135912	0.109369	0.141158	0.118114	0.0988804	0.0978869	0.274418	0.200629	0.229397	0.156406	0.220705	0.170658	0.153214	0.0757013	0.308584	0.101958	0.145352	0.141645	0	0.139803	0.11725	0.156113	0.320276	0.121133	0.117435	0.137691	0.183822	0.122935
CDC14B	0.388291	0.390568	0.255365	0.441668	0.388023	0.375938	0.283859	0.300511	0.269659	0.264945	0.294699	0.38146	0.363771	0.26698	0.37655	0.368489	1.11642	0.236391	0.247789	0.302344	0.309042	0.192557	0.404832	0.291566	0.249959	0.356722	0.386641	0.447536	0.411446	0.393673	0.463101	0.265234	0.344204	0.197055	0.438933	0.313638	0.307897	0.344433	0	0.363064	0.309811	0.450265	0.408496	0.400042	0.318506	0.244848	0.317537	0.368477
ZNF510	0.164526	0.121286	0.0956502	0.125009	0.144687	0.109814	0.0916655	0.0922837	0.0868205	0.0668507	0.100831	0.0948858	0.0968307	0.117303	0.0781721	0.173695	0	0.101985	0.0837806	0.107687	0.0949709	0.0877135	0.109341	0.0549254	0.0843221	0.134484	0	0.145489	0.199078	0.106241	0.136505	0.144023	0.0923942	0.101142	0.11065	0.0855673	0.0995381	0.102648	0	0.127783	0.089976	0.151216	0.208351	0.158079	0.0757773	0.0584229	0.0480772	0.107764
ZNF782	0.342191	0.29551	0.252379	0.26777	0.275749	0.279715	0.228715	0.215646	0.161489	0.21666	0.200483	0.251161	0.257375	0.22548	0.271641	0.254978	0.354263	0.27096	0.188913	0.246258	0.234022	0.184961	0.268352	0.170874	0.216688	0.2429	0.422129	0.32947	0.355999	0.300571	0.449905	0.210745	0.264177	0.184591	0.340766	0.21506	0.264576	0.367388	0	0.313169	0.19413	0.417541	0.324292	0.333554	0.270106	0.229517	0.181947	0.199509
MFSD14C	0.337972	0.338794	0.207566	0.39605	0.332845	0.259072	0.235435	0.236466	0.20258	0.211337	0.255857	0.28	0.297021	0.23266	0.335743	0.291763	0.312947	0.348791	0.232266	0.264288	0.251777	0.136832	0.341163	0.14109	0.208328	0.286952	0.40469	0.312513	0.336238	0.40386	0.468258	0.237577	0.273449	0.183427	0.353636	0.243148	0.29611	0.324063	0	0.294923	0.227294	0.379628	0.351933	0.350758	0.291348	0.183586	0.194152	0.177461
NUTM2G	0	0	0.00690037	0.00859755	0.00425904	0.00390646	0.00221116	0.00355957	0.00251408	0.000533999	0	0.000875834	0	0.00297426	0	0.00729832	0	0.010233	0	0.00326668	0.00463136	0.00581644	0	0	0	0.00206685	0	0	0.00314003	0.00739868	0	0.00332174	0.00498855	0	0	0.000647875	0	0	0	0	0.00562213	0	0.00154314	0	0	0.00451694	0.0380011	0.00155481
CTSV	0	0	0.000312155	0.00160948	0.0109023	0	0	0.0162472	0.00511234	0	0	0.00223717	0	0.017198	0.000791272	0.00763917	0	0.00557346	0.000501799	0.000362766	0.00215561	0.00275797	0	0	0.00556885	0.013647	0	0.00670534	0.00124838	0.0199473	0	0.00627651	0.00151349	0	0.0354298	0.000401796	0.0012872	0	0	0.0073529	0	0	0	0	0	0.00557804	0	0
CCDC180	0.129033	0.0888685	0.0975556	0.0878261	0.118081	0.105746	0.0814699	0.130763	0.0803215	0.0959134	0.118559	0.105587	0.13392	0.0920154	0.146681	0.0805167	0	0.166149	0.0847862	0.109801	0.0637076	0.0689183	0.21537	0.0980679	0.100989	0.117295	0	0.166229	0.127174	0.121519	0.193916	0.118188	0.147078	0.102293	0.190357	0.128313	0.130745	0.142727	0	0.16568	0.118615	0.181872	0.100556	0.161061	0.137025	0.0634904	0.135319	0.0729219
TDRD7	0.195915	0.214218	0.124274	0.119136	0.10021	0.076456	0.106669	0.120109	0.0878789	0.107011	0.14653	0.0978859	0.132205	0.110309	0.105914	0.11808	0	0.146387	0.111074	0.118026	0.104303	0.101691	0.141314	0.0740672	0.103772	0.140532	0	0.123655	0.127105	0.179535	0.201052	0.118478	0.139251	0.102244	0.237629	0.118435	0.179372	0.152584	0	0.201266	0.127578	0.147146	0.14802	0.27729	0.14316	0.104172	0.087267	0.114738
TMOD1	0.319922	0.267706	0.190558	0.300145	0.306049	0.257151	0.26141	0.276128	0.220441	0.217506	0.265714	0.256477	0.26182	0.299968	0.290687	0.27092	0.597977	0.342692	0.257527	0.258184	0.222622	0.203691	0.344028	0.187169	0.228267	0.22402	0.495162	0.303458	0.30689	0.321431	0.406428	0.259685	0.29747	0.205149	0.345797	0.263721	0.39433	0.276147	0	0.309928	0.277673	0.447532	0.356314	0.32371	0.281102	0.221238	0.190734	0.179429
TSTD2	0.238635	0.196891	0.130006	0.201516	0.170181	0.174152	0.156885	0.128971	0.156773	0.0965465	0.130155	0.125216	0.155413	0.175224	0.135335	0.162606	0.157068	0.191254	0.134898	0.180882	0.209115	0.114108	0.117929	0.117702	0.121041	0.100758	0.0577415	0.190741	0.185192	0.154283	0.167149	0.166049	0.126539	0.126343	0.190231	0.107261	0.15188	0.150895	0	0.19284	0.151092	0.19357	0.243027	0.1831	0.102818	0.0974906	0.105845	0.127911
NCBP1	0.128995	0.0945977	0.0747328	0.180012	0.143265	0.133494	0.133872	0.113906	0.0920147	0.0748106	0.0856112	0.0710804	0.0990645	0.106944	0.0932853	0.145555	0.157068	0.0836617	0.129057	0.112413	0.0822634	0.0772664	0.0612565	0.0656856	0.0976707	0.100445	0.57969	0.228718	0.156977	0.136388	0.0971645	0.0873528	0.101392	0.0915577	0.0720272	0.0841038	0.118615	0.0784427	0	0.158304	0.087321	0.107396	0.15778	0.166693	0.0863639	0.0651555	0.0373261	0.111074
XPA	0.228962	0.247466	0.167925	0.288034	0.249077	0.223614	0.15227	0.204396	0.16699	0.123517	0.153729	0.14668	0.168037	0.153385	0.170357	0.200141	0	0.172439	0.177229	0.174493	0.19817	0.121053	0.15599	0.102296	0.123024	0.186083	0	0.236305	0.275903	0.266592	0.309352	0.198693	0.174392	0.12109	0.152453	0.154343	0.226851	0.185678	0	0.209364	0.165496	0.310974	0.291387	0.249485	0.181461	0.0993929	0.0953788	0.135963
TRMO	0.0587895	0.0203916	0.0259448	0.02397	0.0185957	0.0167253	0.0517322	0.0322645	0.0360203	0.00785897	0.0185591	0.0074269	0.0179829	0.0777585	0.0374191	0.0308604	0	0.047027	0.0206037	0.0185496	0.0322129	0.0256003	0.0217778	0.0361701	0.00798798	0.011342	0	0.0100293	0.0326671	0.0220445	0.0421562	0.0242876	0.0210543	0.0263277	0.00870233	0.0410637	0.017213	0.0209365	0	0.0590354	0.0316485	0.0443243	0.0626083	0.0370939	0.0200012	0.018898	0.0122288	0.0194794
HEMGN	0	0.00693357	0.00192802	0	0.00247626	0	0	0.00187207	0.00139232	0.000235921	0	0.00156521	0	0.00410402	0.00154926	0	0	0.00451111	0.00150335	0	0	0.00291589	0	0	0.00108473	0	0	0	0	0	0.0126068	0	0	0	0	0	0.00162024	0	0	0	0.00228415	0	0	0	0	0	0.00374523	0.000968457
ANP32B	0.0510018	0.0684335	0.0699858	0.0825525	0.0676263	0.0401472	0.119818	0.081442	0.0518153	0.0230553	0.0911341	0.0718778	0.0798381	0.0653537	0.0833787	0.0642667	0.249469	0.0748495	0.0774829	0.0797241	0.0912006	0.049916	0.04196	0.0604023	0.0457509	0.0468495	0	0.125711	0.0804079	0.104667	0.0702209	0.0795564	0.063602	0.0694398	0.0796851	0.0526339	0.0709428	0.0959257	0	0.0429216	0.0426402	0.0592888	0.115622	0.122211	0.140202	0.0612757	0.018595	0.115774
NANS	0.0350737	0.0421646	0.0360037	0.0679317	0.0569952	0.054087	0.0535528	0.0453635	0.0374342	0.0118988	0.0222223	0.0204004	0.0386522	0.0896602	0.020688	0.0435245	0	0.094596	0.0618216	0.0342691	0.0359205	0.0407622	0.00684192	0.0525649	0.0150708	0.0264333	0	0.0276381	0.0887582	0.0684961	0.140119	0.0571248	0.0370661	0.0496399	0.00223554	0.0344835	0.0301234	0.0395239	0	0.0177447	0.0316919	0.0401016	0.0779652	0.0053015	0.0772946	0.0135291	0.00841154	0.0144363
TRIM14	0.124534	0.0778127	0.0762719	0.133837	0.0982176	0.0484141	0.108495	0.0946637	0.0798141	0.0550214	0.0653628	0.0335349	0.0955824	0.113698	0.0805441	0.0964609	0.298509	0.072271	0.0669696	0.07849	0.0591694	0.0583585	0.0852038	0.0969639	0.0426961	0.080833	0	0.143105	0.112458	0.102024	0.201798	0.107443	0.0979568	0.0893883	0.0258678	0.0702985	0.114223	0.0923428	0	0.0488647	0.0644389	0.182236	0.104727	0.0881677	0.0823725	0.0923392	0.039972	0.110765
CORO2A	0.202988	0.115111	0.127741	0.153688	0.130216	0.102741	0.108476	0.117947	0.125896	0.116686	0.131634	0.155327	0.152663	0.190643	0.173146	0.160726	0	0.194431	0.138709	0.160153	0.112496	0.0945051	0.146192	0.106477	0.092701	0.137312	0.161531	0.124813	0.0987931	0.164688	0.177139	0.132337	0.134461	0.115889	0.0966946	0.12739	0.148275	0.137981	0	0.0953929	0.174513	0.15821	0.180571	0.114043	0.0976297	0.0717045	0.114429	0.160563
TBC1D2	0.0979419	0.0714237	0.0686297	0.143599	0.151716	0.0604669	0.14572	0.097822	0.0880481	0.0639614	0.0862158	0.0698031	0.0603882	0.105083	0.116202	0.0885734	0.229492	0.128568	0.0570733	0.113235	0.0566364	0.0707127	0.0948793	0.0557636	0.0405509	0.0399524	0	0.0688527	0.114791	0.0593825	0.0977602	0.143978	0.0769169	0.139593	0.0337836	0.0627538	0.120114	0.0766948	0	0.167089	0.101295	0.0917623	0.15828	0.138287	0.091639	0.068105	0.0507491	0.127759
GABBR2	0.627329	0.453179	0.165574	0.331927	0.393265	0.30832	0.249369	0.177166	0.14383	0.133028	0.270667	0.380498	0.336457	0.162288	0.235545	0.277525	1.33047	0.21839	0.13302	0.285652	0.217217	0.110165	0.484025	0.128235	0.265546	0.393347	0.901344	0.46913	0.387275	0.482111	0.606308	0.212134	0.191221	0.169715	0.635334	0.25135	0.257389	0.360026	0	0.252494	0.252477	0.50851	0.493021	0.677777	0.34878	0.202033	0.159161	0.228491
ANKS6	0.241239	0.297821	0.209257	0.285614	0.314022	0.246396	0.248937	0.240058	0.194149	0.147937	0.190544	0.173436	0.234481	0.197309	0.3018	0.295502	0	0.209376	0.173299	0.222361	0.2352	0.168642	0.282681	0.175844	0.146831	0.177841	0.537219	0.3374	0.26048	0.304941	0.25653	0.191383	0.247704	0.228363	0.351828	0.227597	0.285489	0.256452	0	0.254451	0.239926	0.332572	0.274712	0.291487	0.224739	0.189355	0.209925	0.248452
GALNT12	0.0421587	0.0587186	0.0184228	0.0541227	0.0210187	0.0360632	0.00885857	0.029088	0.0262286	0.011298	0.0239311	0.0158804	0.0330252	0.0349001	0.0241661	0.0593918	0	0.0401114	0.0135205	0.0421718	0.0335747	0.0244877	0.0143765	0.0279636	0.000476555	0.0587949	0	0.0190613	0.0283153	0.0409944	0.0186015	0.0256357	0.0210796	0.0508454	0.0113025	0.0226805	0.0119133	0.025076	0	0.0298343	0.0252732	0.0142988	0.0239585	0.00822546	0.025323	0	0.0325853	0.005034
COL15A1	0	0.00464633	0.000213245	0.0109467	0.00363037	0.00740768	0.00080557	0.00206195	0.00239829	0	0.00279509	0.000469455	0	0	0	0.00297051	0	0.00320741	0.0039598	0.000913809	0.0030199	0.00093404	0	0	0.00114108	0.000706173	0	0.00294316	0.00580724	0.00314589	0	0.0031509	0.000382395	0.0127593	0	0.00197461	0	0.00223686	0	0.00304711	0.00314999	0	0	0	0	0.00218226	0.00095204	0
TGFBR1	0.0987482	0.1455	0.0621304	0.0393905	0.0745884	0.0770138	0.0476789	0.0615302	0.0702601	0.0588249	0.066341	0.0266042	0.0633075	0.0408332	0.0457153	0.0583845	0	0.08377	0.0501051	0.0527716	0.0905825	0.0794512	0.0702017	0.0338265	0.0780765	0.0302014	0	0.114831	0.0633026	0.249879	0.0825695	0.08575	0.0787766	0.0509073	0.0919024	0.0388191	0.0559192	0.0951427	0	0.131655	0.0391964	0.059604	0.137756	0.124089	0.0964115	0.0652898	0.0595473	0.0973147
ALG2	0.104116	0.0654494	0.0255624	0.0607306	0.0789552	0.0486516	0.0948577	0.0461298	0.0401977	0.0530411	0.0254909	0.0265938	0.0267049	0.0413964	0.0423605	0.0154781	0	0.0297019	0.0480845	0.0416442	0.0337224	0.0281869	0.0129216	0.0371792	0.0294826	0.0410754	0	0.0606215	0.0455221	0.0459491	0.0453788	0.0354324	0.0410825	0.035406	0.01622	0.0387985	0.0388282	0.0389336	0	0.0531589	0.0306796	0.0226691	0.0544541	0.0611597	0.0410831	0.0318909	0.004642	0.0644762
SEC61B	0.0974441	0.0918857	0.0660287	0.176176	0.1067	0.153015	0.161172	0.1119	0.0942864	0.0309323	0.0741701	0.0289119	0.0626391	0.1444	0.0394551	0.107172	0	0.0811758	0.107834	0.0590727	0.0807463	0.0332483	0.0715698	0.0726507	0.0653428	0.0329497	0.161531	0.095018	0.116647	0.077893	0.220043	0.104879	0.0717282	0.0884761	0	0.0445418	0.0761675	0.0590729	0	0.0392052	0.0640286	0.0705746	0.170674	0.0977651	0.0609252	0.0972347	0.0242571	0.0671029
NR4A3	0.0109914	0.0446483	0.00458757	0.0283026	0.0787768	0.0137779	0.00569039	0.00772225	0.0216703	0.0526117	0	0	0.0146225	0.00394119	0.0331377	0.0300394	0	0.00839352	0.00836661	0.0796067	0.0250897	0.0115849	0.00457823	0.0412034	0.0028796	0.0238552	0	0.00469705	0.0128819	0.0176719	0.0242981	0.00802419	0.0010646	0.00624442	0	0.0186686	0.00215244	0.00508559	0	0.0164705	0.0357527	0	0.00392848	0	0	0.00183528	0.00270624	0.00702784
STX17	0.100304	0.104927	0.109606	0.151673	0.156157	0.129876	0.0816367	0.14881	0.103868	0.0834837	0.105315	0.108044	0.0999743	0.178328	0.115958	0.153412	0.171672	0.116094	0.111615	0.117095	0.149612	0.0839177	0.0481963	0.113325	0.133403	0.118041	0	0.170038	0.164455	0.182394	0.152346	0.102877	0.105854	0.0637628	0.161262	0.10282	0.12275	0.139024	0	0.122922	0.123426	0.131831	0.161572	0.142559	0.107848	0.0752047	0.048178	0.0647708
ERP44	0.415563	0.369464	0.196851	0.288662	0.312464	0.382589	0.237334	0.223159	0.181159	0.18776	0.268116	0.239137	0.256575	0.209793	0.281723	0.233936	0.171672	0.236479	0.22229	0.23523	0.214364	0.1497	0.214163	0.119489	0.226627	0.298739	0	0.410776	0.315052	0.365568	0.373446	0.216679	0.25589	0.180405	0.393157	0.22382	0.237488	0.32942	0	0.283282	0.232134	0.404208	0.315298	0.393189	0.294235	0.125753	0.215152	0.215424
INVS	0.613851	0.500294	0.309662	0.428008	0.426157	0.39456	0.320278	0.325803	0.310321	0.302099	0.355771	0.336207	0.388625	0.303661	0.398561	0.396854	0.0799554	0.385573	0.290951	0.415415	0.31788	0.203076	0.421007	0.210078	0.335952	0.428946	0.451571	0.443284	0.45473	0.526297	0.486329	0.314576	0.350326	0.250282	0.484903	0.344322	0.3624	0.451099	0	0.462085	0.323761	0.601246	0.509193	0.337247	0.274708	0.281098	0.280577	0.266937
TEX10	0.141235	0.0912639	0.09264	0.143299	0.154384	0.129207	0.088989	0.0939353	0.0882183	0.0783775	0.0750846	0.0721647	0.0647353	0.114458	0.128625	0.123853	0	0.1436	0.103663	0.109099	0.107641	0.0859566	0.0998953	0.101601	0.0881769	0.164652	0	0.131236	0.158894	0.191672	0.145815	0.119744	0.0900075	0.095358	0.110633	0.111726	0.104927	0.0726748	0	0.0445168	0.0950753	0.0463018	0.192792	0.098417	0.0959369	0.0841504	0.0733962	0.0533783
MSANTD3	0.0156513	0.0372256	0.0272426	0.0725844	0.0390005	0.0238895	0.015326	0.032802	0.0338134	0.0296684	0.0464633	0.0106952	0.0342027	0.0451362	0.0416599	0.0387664	0	0.0308878	0.040583	0.020725	0.0253713	0.0246283	0.0430733	0.0110608	0.0262333	0.0177334	0	0.0399684	0.0472799	0.0439852	0.0636691	0.0366988	0.0219651	0.0408298	0.0618452	0.0370628	0.0351752	0.0737675	0	0.0317629	0.0282602	0.0230925	0.0455488	0.0542807	0.0231841	0.0149134	0.0221757	0.0301823
MSANTD3-TMEFF1	0.0817518	0.0497714	0.0589018	0.051366	0.0781505	0.0722614	0.0463453	0.0730003	0.0440576	0.0357889	0.052395	0.0487972	0.0524659	0.0308553	0.0509603	0.0636588	0	0.0507709	0.0619514	0.0578635	0.0562129	0.0434279	0.057531	0.0255195	0.0375206	0.0362154	0	0.0846452	0.0580173	0.0408967	0.0818271	0.0631208	0.0549923	0.0746164	0.0547456	0.037248	0.0481377	0.0597284	0	0.0203578	0.0499202	0.0569612	0.0655919	0.106286	0.0590007	0.0388081	0.0628737	0.053625
CAVIN4	0.124659	0.0539197	0.0594302	0.0599894	0.058746	0.0794502	0.0644644	0.0410585	0.0490285	0.0320564	0.0554165	0.0445293	0.0412407	0.0585586	0.0452323	0.0610295	0	0.0597501	0.057261	0.0435423	0.0677674	0.0435026	0.0860217	0.0326491	0.0776541	0.0539383	0	0.0515482	0.0727184	0.0729462	0.0796174	0.0378289	0.0608996	0.079463	0.0860283	0.0688525	0.0522541	0.0855023	0	0.092977	0.0437563	0.0457183	0.0832959	0.0811725	0.0753623	0.0272253	0.0341995	0.059587
PLPPR1	0.532387	0.522334	0.383796	0.42638	0.457685	0.382702	0.361164	0.444944	0.339146	0.381546	0.337003	0.408833	0.398135	0.282338	0.426711	0.425404	0.576196	0.32529	0.268615	0.416142	0.322888	0.284405	0.481949	0.328704	0.392746	0.361547	0.785436	0.49391	0.404666	0.57121	0.678732	0.315458	0.410193	0.375326	0.589808	0.330323	0.328792	0.476613	0	0.465021	0.317177	0.51339	0.460928	0.420763	0.400184	0.346064	0.354829	0.305562
BAAT	0.0417458	0.060558	0.0242919	0.0171489	0.0175255	0.0118779	0.0212284	0.0329663	0.0173682	0.0234315	0.0518088	0.020218	0.0287126	0.00400005	0.0175959	0.0228579	0	0.0501113	0.0289202	0.0326499	0.0399512	0.0187445	0.022288	0.0209842	0.0088044	0.0864956	0	0.00900824	0.0223635	0.0245685	0.0277379	0.0192993	0.0126077	0.00823417	0	0.0325	0.0215848	0.0424995	0	0.0101432	0.0381971	0.0233036	0.0366578	0.0471449	0.0179098	0.0113438	0.0380091	0.0547374
MRPL50	0.0696852	0.0187268	0.0418294	0.125586	0.0635494	0.0491437	0.0962788	0.0686952	0.0660023	0.0272696	0.0609459	0.0581806	0.0746924	0.0198802	0.0373131	0.0597236	0	0.0275187	0.0949599	0.0440901	0.0709116	0.0421929	0.0444629	0.0483381	0.0491312	0.0617393	0	0.0650995	0.140751	0.0623601	0.0600772	0.0517352	0.0513623	0.0493919	0.0128301	0.0290685	0.0572949	0.0237129	0	0.0502028	0.0543675	0.0577564	0.0515007	0.0411421	0.0576358	0.0298789	0.0335588	0.0355117
ZNF189	0.0988145	0.0661807	0.0862717	0.149413	0.101942	0.129579	0.103501	0.0770626	0.076563	0.0654073	0.0921892	0.0974047	0.0793912	0.0601631	0.0863631	0.0849254	0.394209	0.0980732	0.0911647	0.0962179	0.0736587	0.079324	0.0919516	0.045273	0.0831164	0.0951817	0.274418	0.180376	0.0927166	0.124845	0.190709	0.106336	0.0758766	0.108614	0.0795971	0.0979822	0.0944681	0.0497727	0	0.1048	0.0991451	0.100587	0.100099	0.11927	0.130347	0.0700403	0.0402836	0.117609
ALDOB	0.00260997	0	0.00639084	0.00500037	0	0	0	0	0.00140608	0	0	0.00186338	0	0	0	0	0	0.00196914	0.00226189	0	0	0.00438889	0	0.00568293	0	0	0	0	0.017499	0	0	0.0152938	0.000573413	0.00692063	0	0.00441275	0	0	0	0	0	0	0	0.0180421	0.00126844	0	0	0.0142429
TMEM246	0.180621	0.0925954	0.118503	0.193252	0.199464	0.198013	0.181712	0.118762	0.152465	0.09966	0.125081	0.0593794	0.123091	0.139918	0.0845012	0.172277	0.262524	0.139174	0.194358	0.133476	0.120364	0.0909241	0.0759983	0.107235	0.150255	0.157258	0	0.124513	0.22122	0.220935	0.162672	0.166366	0.107175	0.149065	0.0723942	0.102731	0.1169	0.107961	0	0.0994856	0.117964	0.167623	0.179184	0.154975	0.131288	0.135834	0.0816621	0.1005
RNF20	0.145765	0.119312	0.11439	0.129078	0.106242	0.11498	0.117961	0.106303	0.0918115	0.073979	0.083285	0.0754063	0.0938116	0.123567	0.0747393	0.117626	0	0.101123	0.116971	0.122184	0.133916	0.0877378	0.107562	0.0688468	0.103943	0.135074	0	0.184687	0.156928	0.11526	0.202136	0.105629	0.108571	0.0975126	0.10659	0.0858494	0.0984438	0.143859	0	0.0985669	0.102103	0.0914827	0.182146	0.106351	0.090372	0.0873143	0.0769278	0.102305
GRIN3A	0.70263	0.72704	0.322347	0.510691	0.47078	0.591242	0.379759	0.461588	0.288032	0.39021	0.539154	0.53975	0.572212	0.380675	0.519253	0.497255	1.7364	0.359321	0.329794	0.561737	0.390183	0.284831	0.707386	0.262108	0.487132	0.621259	0.229122	0.758674	0.611882	0.683627	1.09409	0.287032	0.465198	0.296022	0.728258	0.433351	0.585851	0.628211	0	0.612243	0.398897	0.872338	0.627224	0.748785	0.570185	0.3479	0.31297	0.409376
SMC2	0.0770983	0.0613292	0.0398598	0.079587	0.0640518	0.102414	0.0623826	0.0338462	0.0650725	0.0294129	0.0575349	0.0280104	0.0335771	0.0474811	0.0442444	0.0791756	0	0.0402587	0.0696912	0.0523154	0.0508483	0.0575093	0.0313046	0.0279804	0.0562175	0.0887279	0	0.0439541	0.0798067	0.0413342	0.0558516	0.048983	0.069186	0.0398131	0.00609154	0.0476627	0.0534021	0.0691861	0	0.0656356	0.0341125	0.110845	0.0637469	0.0568575	0.0378682	0.0132941	0.0191843	0.0541817
OR13C4	0	0	0	0	0.00546187	0	0	0	0.000669342	0	0	0	0	0	0	0	0	0	0	0	0	0	0	0	0	0	0	0.00183442	0	0.00250022	0	0	0	0	0	0	0	0	0	0	0	0	0	0	0	0	0	0
OR13C3	0	0	0	0	0	0	0.0025229	0.00128589	0.000795021	0	0	0.000651678	0	0	0	0	0	0	0.00342893	0.000658204	0	0	0	0	0	0	0	0	0.00344418	0.00362332	0	0	0	0	0	0.000240743	0	0	0	0	0.00166526	0	0	0	0.00591333	0.00778583	0.00167897	0
OR13C5	0	0.000348579	0	0.0047099	0	0	0.00224504	0	0	0.00176837	0	0	0.00592223	0	0	0	0	0	0	0.00171056	0.0021034	0.00515615	0.00681129	0	0.00156968	0.000953148	0	0	0	0	0	0	0	0	0.00374214	0	0	0	0	0	0	0	0	0	0	0	0	0
OR13C9	0	0	0	0	0	0	0	0.00163677	0	0.00176837	0	0	0	0	0.000791272	0	0	0	0	0	0	0	0	0	0	0	0	0	0	0	0	0	0	0	0	0	0	0.00269511	0	0	0	0	0	0	0	0	0	0
NIPSNAP3A	0.0685513	0.0399612	0.0576624	0.0896997	0.0550359	0.10477	0.0801995	0.0647168	0.0616945	0.0323559	0.068799	0.0499195	0.033847	0.0889768	0.0417468	0.0785368	0	0.0593159	0.0623054	0.047419	0.073922	0.0436546	0.0315182	0.0721596	0.0569518	0.0377853	0	0.0533583	0.0879033	0.0889258	0.0490921	0.0736402	0.0441439	0.0509862	0.0207864	0.0366495	0.0492555	0.0464397	0	0.0585678	0.0666636	0.0364431	0.110281	0.0659993	0.0344335	0.0301693	0.0246196	0.0404011
NIPSNAP3B	0.0573265	0.0517495	0.0491938	0.0924129	0.0658469	0.0714296	0.0660803	0.0437018	0.050993	0.0620449	0.0491875	0.047664	0.0357366	0.0827704	0.0671151	0.0789889	0	0.0879874	0.0710726	0.0660464	0.0508741	0.0591789	0.0191791	0.0556383	0.0516477	0.0493054	0	0.0984986	0.05996	0.0890197	0.0508863	0.122514	0.04561	0.0589317	0.0928257	0.056426	0.0772429	0.0761601	0	0.0480352	0.0700642	0.0232496	0.138762	0.0312494	0.0598959	0.0412599	0.0325701	0.0777231
ABCA1	0.141413	0.104818	0.118156	0.121692	0.176392	0.135631	0.146328	0.133834	0.12225	0.0992029	0.148609	0.199508	0.0864863	0.164589	0.0881316	0.0940908	0	0.16063	0.107949	0.163827	0.0895982	0.109076	0.133083	0.10584	0.111234	0.109087	0	0.13418	0.139544	0.1921	0.179969	0.075668	0.104725	0.115263	0.161486	0.124253	0.153518	0.196998	0	0.144015	0.136045	0.13093	0.157555	0.176175	0.126005	0.0377815	0.118286	0.115375
SLC44A1	0.51323	0.45375	0.293589	0.475877	0.388438	0.389309	0.291709	0.31636	0.222347	0.221711	0.320107	0.272078	0.33191	0.266695	0.377829	0.358825	0.480859	0.3609	0.28275	0.347979	0.232095	0.173838	0.418429	0.202442	0.291049	0.352371	1.01059	0.46887	0.481823	0.513713	0.697587	0.308778	0.330265	0.182728	0.407006	0.29528	0.339218	0.446286	0	0.350052	0.311582	0.438755	0.4947	0.454738	0.375119	0.175053	0.275727	0.23972
FSD1L	0.326661	0.284482	0.194306	0.28743	0.223351	0.26481	0.221163	0.193498	0.173327	0.18527	0.219569	0.218076	0.238145	0.17836	0.290515	0.272271	0.538759	0.247266	0.199725	0.222094	0.205988	0.143476	0.209401	0.134732	0.186506	0.23986	0.785436	0.389651	0.304664	0.307205	0.298627	0.226912	0.228418	0.150972	0.389498	0.211457	0.253227	0.297757	0	0.317087	0.210902	0.303145	0.323185	0.289176	0.244126	0.182953	0.175705	0.181027
FKTN	0.31833	0.226243	0.206977	0.370953	0.306636	0.236896	0.186179	0.234773	0.186741	0.183906	0.235804	0.258746	0.292981	0.228217	0.269394	0.306054	0.407659	0.300303	0.227183	0.265968	0.221206	0.168544	0.309728	0.10811	0.195436	0.291484	0	0.309511	0.355811	0.320958	0.467799	0.282516	0.228848	0.171808	0.363812	0.22282	0.232317	0.295799	0	0.333449	0.225215	0.335939	0.338211	0.28965	0.202754	0.179458	0.251454	0.190384
TAL2	0	0	0.0003082	0.00690147	0	0	0	0	0.000792859	0	0	0	0.000975355	0	0.00313141	0	0	0	0.00195483	0.00219277	0	0.000689093	0	0	0	0	0	0	0	0	0	0	0	0	0.0266011	0	0.0133055	0.0172676	0	0	0	0	0	0	0	0	0	0.00180854
TMEM38B	0.227041	0.181224	0.12289	0.21394	0.20148	0.234882	0.136168	0.131648	0.119867	0.114336	0.163222	0.126267	0.151245	0.137332	0.157988	0.177982	0	0.197738	0.157901	0.185508	0.191207	0.113525	0.152483	0.0949519	0.117435	0.168557	0	0.180121	0.225898	0.247967	0.255344	0.159847	0.129684	0.145467	0.254275	0.141565	0.199521	0.193294	0	0.131688	0.19898	0.10007	0.20259	0.184891	0.139268	0.137304	0.0964579	0.132653
ZNF462	0.513437	0.501215	0.276423	0.524417	0.489992	0.39514	0.301382	0.323427	0.250369	0.278869	0.365034	0.396064	0.364713	0.271387	0.363226	0.330307	1.11281	0.313995	0.28452	0.361612	0.3023	0.196278	0.460568	0.240146	0.301649	0.495006	0.0177265	0.593283	0.434394	0.554514	0.622204	0.306474	0.323803	0.254756	0.451838	0.301771	0.355311	0.448573	0	0.36939	0.361822	0.459838	0.438662	0.538951	0.440875	0.213677	0.353697	0.293284
RAD23B	0.292514	0.247489	0.196608	0.277188	0.30878	0.2675	0.248614	0.194595	0.174927	0.160347	0.215655	0.17541	0.223954	0.268209	0.212223	0.23657	0.0799554	0.261911	0.215769	0.233662	0.231873	0.132019	0.190483	0.20243	0.192842	0.272333	0.274418	0.299383	0.354452	0.273641	0.292578	0.253683	0.214463	0.174493	0.254043	0.164408	0.224145	0.229161	0	0.24304	0.229879	0.30332	0.347433	0.368952	0.236804	0.193425	0.160644	0.148855
KLF4	0	0	0	0.00134298	0	0	0	0	0	0	0	0	0	0	0.00101787	0	0	0.000957081	0	0	0	0	0.00505624	0	0	0	0	0	0	0.00223593	0	0	0	0	0	0	0	0	0	0	0	0	0	0	0	0	0	0
ELP1	0.23763	0.249513	0.186789	0.261893	0.331431	0.31552	0.203341	0.195018	0.181302	0.152851	0.192081	0.15904	0.220234	0.195115	0.205549	0.190671	0	0.227689	0.160238	0.217236	0.209396	0.112942	0.203938	0.123876	0.191558	0.255599	0.0577415	0.307975	0.261945	0.313767	0.38561	0.233165	0.207846	0.174994	0.237621	0.178088	0.219156	0.226543	0	0.26414	0.17272	0.32066	0.21771	0.204311	0.176432	0.139612	0.162242	0.189443
CTNNAL1	0.267646	0.210864	0.143402	0.221993	0.273311	0.262206	0.193197	0.221413	0.176916	0.1402	0.155458	0.17178	0.142267	0.146539	0.244779	0.229516	1.13685	0.162232	0.160794	0.193595	0.211105	0.132054	0.241664	0.138626	0.136924	0.166037	0	0.255208	0.256324	0.261182	0.282612	0.230839	0.171949	0.152028	0.248672	0.172388	0.236291	0.199214	0	0.242581	0.202583	0.202432	0.396585	0.174946	0.221113	0.185636	0.0960925	0.212574
TMEM245	0.468458	0.423583	0.240473	0.42739	0.365032	0.349397	0.296839	0.258608	0.219833	0.225923	0.255907	0.27452	0.274953	0.238794	0.304648	0.351358	0.214917	0.282316	0.264646	0.323427	0.238407	0.153965	0.305086	0.169256	0.254951	0.340809	0.161531	0.47574	0.442603	0.462509	0.501372	0.2915	0.299505	0.218598	0.327534	0.256233	0.297727	0.365061	0	0.311812	0.276615	0.44637	0.436005	0.338515	0.327256	0.170439	0.213626	0.225846
FRRS1L	0.517852	0.464988	0.237438	0.497231	0.412647	0.408249	0.325306	0.306151	0.182591	0.241018	0.338162	0.334746	0.416975	0.285249	0.436253	0.327034	0.950237	0.305864	0.241192	0.333164	0.262548	0.161973	0.420356	0.148381	0.255055	0.44729	0.650714	0.485726	0.486088	0.581766	0.633639	0.255609	0.334549	0.225201	0.494855	0.289715	0.367482	0.470692	0	0.404384	0.310597	0.515643	0.508781	0.464	0.340957	0.223874	0.254647	0.251311
EPB41L4B	0.33709	0.360993	0.266233	0.361605	0.402456	0.332399	0.28469	0.327132	0.249212	0.2213	0.227235	0.286952	0.249348	0.268581	0.363763	0.323984	0.391814	0.34742	0.247374	0.304842	0.260496	0.195118	0.31011	0.21757	0.230332	0.286395	0.417756	0.334074	0.408604	0.3891	0.416103	0.386139	0.331494	0.241326	0.396991	0.296612	0.293675	0.376776	0	0.291443	0.274087	0.399284	0.431604	0.394229	0.314222	0.246338	0.223401	0.264835
PTPN3	0.167275	0.125546	0.0915132	0.160839	0.0992887	0.12896	0.0670653	0.102613	0.133052	0.0966974	0.11361	0.13327	0.116773	0.168318	0.21532	0.173393	0.510208	0.164743	0.0943904	0.123104	0.0979838	0.124834	0.140469	0.099646	0.0713277	0.0924043	0	0.147265	0.148349	0.12524	0.202673	0.0953113	0.114278	0.091023	0.146966	0.0997025	0.101116	0.132135	0	0.148719	0.0952116	0.153236	0.208511	0.0927263	0.0883863	0.125885	0.0707958	0.0598717
PALM2-AKAP2	0.282068	0.315214	0.180664	0.22659	0.221729	0.219536	0.166736	0.208997	0.190099	0.131771	0.215086	0.251381	0.21083	0.231036	0.248881	0.249844	0.551439	0.274779	0.190347	0.214148	0.210469	0.160974	0.218184	0.178591	0.146547	0.247723	0	0.244826	0.287783	0.368726	0.411426	0.257903	0.215988	0.154368	0.306091	0.191802	0.191939	0.260181	0	0.188192	0.209643	0.349916	0.325721	0.170214	0.166139	0.233173	0.145196	0.115789
C9orf152	0.00583916	0.00121899	0.00221119	0.00525174	0.00664513	0	0.000451786	0.00145737	0.00201855	0.00153111	0.00344315	0.00073031	0	0.00935984	0.00840244	0.00228644	0	0.0044247	0	0.00356077	0.00180454	0.00225372	0	0.00192629	0.0012206	0	0	0.00152248	0.00941974	0.0015957	0	0	0.00139237	0.003464	0	0.00060359	0.00151834	0	0	0.00124299	0.00580905	0	0.00394105	0.00276997	0.0024913	0.00377297	0.00629804	0.00936316
TXN	0.0695223	0.0718567	0.0613531	0.156909	0.127254	0.144581	0.0794989	0.075005	0.0712965	0.0318797	0.0563087	0.0844207	0.0590171	0.113513	0.0539808	0.136792	0	0.0956095	0.0851353	0.0665831	0.07924	0.0587441	0.0601971	0.0806301	0.0786041	0.102055	1.10294	0.0699604	0.183732	0.081028	0.0796212	0.089754	0.0630451	0.0482569	0.128955	0.0514458	0.101888	0.0529264	0	0.0606152	0.0682298	0.0862054	0.10097	0.047639	0.0871789	0.0541251	0.0397345	0.0411049
TXNDC8	0.00274959	0.00159837	0.0035219	0.00410985	0.00198565	0.00390646	0.00173018	0.00403116	0.000943961	0	0	0	0.00079036	0.00246048	0.0021961	0.00322995	0	0	0	0.00431303	0	0.00248562	0	0	0	0	0	0.0125026	0.00629354	0.00998357	0	0	0.00036871	0	0	0.00190846	0	0.000958889	0	0	0.00150005	0	0.00589633	0	0	0.00548626	0.00629804	0.00116677
SVEP1	0.205569	0.23621	0.143714	0.252827	0.248014	0.144738	0.105307	0.192196	0.146849	0.201132	0.148091	0.307499	0.182297	0.151004	0.240678	0.216346	0.0799554	0.187332	0.15446	0.147287	0.182457	0.209439	0.124261	0.196868	0.205326	0.11689	0	0.199309	0.190242	0.133596	0.227751	0.184677	0.230622	0.118741	0.128998	0.198895	0.104792	0.191102	0	0.124823	0.268743	0.139906	0.198348	0.142167	0.103887	0.221765	0.143961	0.167507
MUSK	0.00354938	0.0063763	0.0062049	0.0723484	0.0550333	0.00173531	0.00980944	0.00916644	0.014785	0.00213906	0.00867841	0.00731991	0.00274401	0.0127026	0.0125336	0.0353723	0	0.0259698	0.0113443	0.00271962	0.00290368	0.0190635	0	0.0179753	0.00508708	0.00449639	0	0	0.0777883	0.0191477	0	0.00709247	0.0047564	0.015119	0	0.00741517	0.00275514	0.00197104	0	0.0102412	0.0263334	0.00580542	0.0162475	0	0.00512296	0.0103953	0.0159773	0.00991118
LPAR1	0.0203796	0.021823	0.0141164	0.0383786	0.026754	0.0498999	0.00116147	0.0147797	0.018378	0.0166274	0.00819066	0.00228913	0.0436579	0.0246962	0.0234736	0.00228824	0	0.00172208	0.0172154	0.00747384	0.0106487	0.00177451	0.0227205	0.00765004	0.0268331	0.0272322	0	0.0369669	0.0229812	0.0382966	0.0517889	0.00171241	0.00359337	0.00212976	0.0217488	0.00709469	0.0129797	0.060082	0	0.00202838	0.0243586	0	0.0247642	0.01478	0.00739167	0.0160289	0.0173475	0.00561344
ECPAS	0.474506	0.385161	0.239084	0.416199	0.391053	0.375195	0.268007	0.321801	0.21698	0.216541	0.285604	0.309958	0.333675	0.226129	0.378919	0.332603	0.223015	0.286675	0.275286	0.352554	0.316719	0.169794	0.365844	0.198185	0.243372	0.3383	0	0.485932	0.408192	0.503667	0.402576	0.284683	0.306816	0.201911	0.470302	0.280895	0.311143	0.407564	0	0.305176	0.26248	0.473881	0.428919	0.439262	0.32761	0.211628	0.218987	0.187201
ZNF483	0.47761	0.460247	0.252297	0.518273	0.362052	0.402895	0.301806	0.338869	0.240855	0.220268	0.360609	0.389855	0.357655	0.171575	0.369751	0.401466	1.34463	0.414796	0.268827	0.331291	0.28106	0.150157	0.372883	0.121394	0.268082	0.410928	0.495162	0.514604	0.531355	0.522923	0.637251	0.27921	0.335295	0.304962	0.590051	0.276309	0.343246	0.486546	0	0.332253	0.340707	0.577713	0.506631	0.510236	0.443976	0.219922	0.162148	0.247306
PTGR1	0.120529	0.13752	0.140058	0.345629	0.190662	0.172192	0.262671	0.193037	0.193358	0.116978	0.11847	0.100856	0.120902	0.341867	0.130122	0.271995	0.236982	0.221564	0.246185	0.129662	0.165588	0.173329	0.126814	0.20306	0.12464	0.12822	0.274418	0.182819	0.376755	0.175751	0.192921	0.247895	0.139266	0.230028	0.114059	0.100537	0.191606	0.218142	0	0.129311	0.165082	0.194452	0.307843	0.129602	0.16877	0.146933	0.0973556	0.149245
DNAJC25-GNG10	0.000881591	0.00600932	0.00221458	0.00200318	0.00113792	0	0	0.0033153	0	0.00116059	0.002381	0.000513001	0.000408706	0	0	0	0	0.00341013	0.00191312	0.00543712	0	0.000997103	0	0	0.00205842	0.0013938	0	0.0104635	0.00704962	0.00506197	0	0.00501541	0.00598963	0	0	0.00158264	0.00336612	0.00154564	0	0	0	0	0	0.0200226	0	0	0	0.00678635
GNG10	0	0	0	0	0.00148261	0	0.000853218	0.00111977	0.000543325	0	0.00169289	0	0	0	0.000936904	0	0	0	0	0.00171056	0	0	0	0	0	0	0	0	0	0	0	0.00180635	0.00436126	0	0	0.000703578	0	0	0	0	0.00494787	0	0	0	0	0	0.00167897	0.00152924
UGCG	0.12008	0.196251	0.138311	0.275417	0.218629	0.221482	0.172431	0.177922	0.133513	0.141233	0.132993	0.0756686	0.11569	0.177022	0.145376	0.148896	0	0.159795	0.167852	0.147349	0.115098	0.119877	0.152994	0.109783	0.114389	0.165883	0	0.240565	0.284333	0.220024	0.193982	0.173165	0.14285	0.122722	0.0993192	0.115402	0.178928	0.183013	0	0.137747	0.129445	0.227329	0.212073	0.237744	0.175288	0.111858	0.116084	0.155683
SUSD1	0.311432	0.302944	0.218373	0.303486	0.318744	0.239483	0.152658	0.298848	0.218747	0.199004	0.227757	0.225715	0.230423	0.283275	0.353161	0.29064	0.389017	0.309365	0.248028	0.322115	0.263676	0.159524	0.329415	0.211616	0.205137	0.167605	0.465147	0.241447	0.280414	0.337968	0.192028	0.232115	0.224137	0.19172	0.307736	0.270434	0.254223	0.290209	0	0.288373	0.284709	0.322294	0.353538	0.336497	0.210098	0.231242	0.231471	0.111048
PTBP3	0.335982	0.318152	0.231009	0.38387	0.344403	0.30768	0.249809	0.218058	0.219665	0.201419	0.244178	0.224424	0.277841	0.258924	0.265366	0.274966	0	0.226312	0.227574	0.297505	0.304359	0.157013	0.178984	0.215249	0.283603	0.31872	0.437905	0.37608	0.384042	0.3586	0.375158	0.220529	0.245253	0.190433	0.269047	0.214808	0.28591	0.289738	0	0.285937	0.248097	0.408112	0.335822	0.362206	0.304495	0.268171	0.153344	0.195781
HSDL2	0.115886	0.160585	0.0980919	0.158344	0.110614	0.0650732	0.0863508	0.105663	0.0989713	0.078613	0.115297	0.0702754	0.0990451	0.155862	0.111634	0.142134	0.570999	0.138657	0.0762198	0.0995412	0.101559	0.103839	0.0685774	0.0751851	0.0771248	0.0400797	0.161531	0.116177	0.161915	0.181407	0.116611	0.114314	0.112669	0.0798548	0.0584673	0.0782485	0.0865165	0.0670098	0	0.052186	0.112717	0.127066	0.107319	0.0619114	0.0920238	0.0539607	0.097062	0.0844572
KIAA1958	0.700048	0.505104	0.37928	0.546802	0.507648	0.526674	0.430069	0.389471	0.327888	0.376169	0.428827	0.471703	0.497441	0.35779	0.443857	0.488288	1.11396	0.415089	0.365411	0.390232	0.420638	0.258226	0.500055	0.308152	0.286857	0.529701	1.04488	0.558919	0.501099	0.639017	0.562725	0.378834	0.427965	0.343112	0.685659	0.390467	0.407984	0.510329	0	0.476622	0.409832	0.663464	0.527959	0.592141	0.45578	0.303536	0.38354	0.377957
INIP	0.14038	0.102368	0.106367	0.135913	0.147381	0.149432	0.119321	0.0965992	0.0947185	0.0627362	0.112302	0.0772678	0.0719379	0.10732	0.101737	0.111773	0	0.13851	0.109088	0.0934866	0.0862012	0.0682268	0.0805872	0.0542032	0.0679388	0.0823926	0.0577415	0.127641	0.239907	0.204138	0.110499	0.141071	0.109809	0.0980037	0.0844134	0.0598188	0.0813247	0.141226	0	0.114727	0.0933721	0.110184	0.179081	0.0962516	0.164255	0.105433	0.0837756	0.112244
SNX30	0.223867	0.245777	0.153727	0.223137	0.17796	0.258539	0.176228	0.195198	0.133035	0.159209	0.193899	0.220011	0.208395	0.167101	0.226322	0.145497	0.262524	0.209746	0.156944	0.191521	0.1891	0.160079	0.163683	0.130344	0.161813	0.22767	0.77468	0.227358	0.204862	0.208014	0.25812	0.170204	0.194665	0.19493	0.302583	0.173554	0.197126	0.19971	0	0.202661	0.18165	0.223072	0.236306	0.172807	0.214541	0.173983	0.160301	0.104372
SLC46A2	0	0	0.00976304	0.0098254	0.00179181	0	0.00179528	0.00197879	0.00943443	0.00298239	0.00137762	0.000875834	0.000357275	0	0.00337306	0.00864107	0	0	0.00257049	0	0	0.00575975	0	0	0.00104032	0.0028682	0	0	0	0.00233704	0.0289557	0.0023115	0.00186468	0	0	0.000467463	0.00158869	0.00226802	0	0	0.00969499	0	0.00951077	0.0016148	0.0021291	0.00572649	0.00243123	0.00121175
ZNF883	0.236742	0.169324	0.142261	0.178727	0.142702	0.12008	0.0827656	0.104751	0.115066	0.0649454	0.129432	0.110801	0.11357	0.241409	0.183307	0.204777	0	0.192938	0.11412	0.0964856	0.11425	0.130865	0.10248	0.0959494	0.0748013	0.130163	0.161531	0.118503	0.20399	0.160427	0.0831455	0.230541	0.0995042	0.0925754	0.162829	0.125161	0.15755	0.145711	0	0.139207	0.138828	0.224823	0.229951	0.0421587	0.0567164	0.102841	0.145273	0.0444394
ZFP37	0.0246165	0.0876835	0.0612666	0.0431623	0.0492005	0.0380688	0.0196208	0.0397044	0.0554802	0.0273182	0.0209918	0.0203922	0.0456375	0.116007	0.109849	0.0956052	0.0799554	0.0740724	0.0358184	0.0427583	0.0564852	0.0735403	0.0245681	0.063508	0.0193322	0.06719	0	0.0355175	0.0389733	0.0750415	0.0291302	0.0827913	0.0748361	0.0906025	0.056008	0.0616915	0.0614024	0.0405392	0	0.0516473	0.08553	0.0748502	0.135823	0.0244635	0.0270813	0.0539395	0.0964428	0.0331045
SLC31A2	0.00554358	0.00449838	0.0076432	0.0249963	0.0205521	0.00206815	0.0197903	0.0111737	0.0210378	0.00812139	0.00836204	0	0.0136309	0.00908499	0.00469713	0.0190485	0	0.00326092	0.00786107	0.00704079	0.00309227	0.0102777	0.0158666	0.0172393	0.0191512	0.00578757	0	0.00402036	0.0127144	0.0256166	0.0378339	0.022729	0.00860499	0.00963352	0	0.00600682	0.00830326	0.00703732	0	0.0361905	0.0178796	0.0189594	0.0177043	0.0050869	0.0135098	0.0128031	0.0233503	0.00887941
FKBP15	0.160558	0.144367	0.124655	0.16875	0.166197	0.171468	0.141363	0.155984	0.114644	0.0855737	0.151615	0.150827	0.113745	0.104258	0.165001	0.141364	0.262524	0.176006	0.121558	0.15486	0.160398	0.110508	0.127517	0.126225	0.115488	0.179458	0.161531	0.190388	0.213259	0.204656	0.15976	0.133333	0.14522	0.13931	0.1617	0.113624	0.162623	0.160275	0	0.141658	0.138745	0.261994	0.191346	0.203168	0.138123	0.131759	0.116214	0.159307
SLC31A1	0.113141	0.0889471	0.071714	0.0899554	0.104202	0.0948211	0.0559479	0.0753682	0.0858897	0.0711555	0.0706096	0.0499924	0.0508292	0.100471	0.0756094	0.0540673	0	0.0982087	0.0981345	0.0817846	0.0740875	0.0914294	0.0946684	0.0582443	0.087405	0.0543529	0	0.0764121	0.0868555	0.0731415	0.0343256	0.0837231	0.0760896	0.0918145	0.0417734	0.0580734	0.0572367	0.0540452	0	0.065539	0.0809687	0.149127	0.161367	0.0371626	0.0634895	0.0773452	0.0886573	0.0881716
CDC26	0.0215117	0.0228106	0.0278041	0.0835011	0.0538643	0.0436683	0.0875028	0.0575061	0.0547877	0.0259747	0.0418234	0.0588536	0.0438151	0.0270307	0.0335006	0.0582025	0	0.0589861	0.0528912	0.0492649	0.0402619	0.0304533	0.0332071	0.0449415	0.050025	0.0197312	0	0.0474987	0.0628902	0.076016	0.0607278	0.0787044	0.046643	0.0796849	0.0357812	0.0259732	0.0670608	0.0525144	0	0.042169	0.0412927	0.0391136	0.0935712	0.0496606	0.0442093	0.0335347	0.0314626	0.0536218
PRPF4	0.0780195	0.0491959	0.0383411	0.0641751	0.0573591	0.06436	0.0618705	0.0503875	0.0558913	0.0290445	0.0430548	0.0526556	0.0654688	0.0897475	0.0633693	0.0336147	0	0.0584493	0.0436543	0.0523089	0.0489248	0.0376182	0.0220873	0.0335716	0.0331508	0.0535383	0	0.0542845	0.0557599	0.0519107	0.104749	0.0468056	0.0620744	0.0270042	0.0753501	0.0374209	0.0576775	0.0336545	0	0.0426658	0.0608765	0.031183	0.065768	0.0739497	0.0338416	0.0572474	0.0295054	0.0756441
RNF183	0	0	0.000190461	0	0	0	0	0	0.00129493	0	0	0	0	0	0	0	0	0.00103761	0	0	0.00107697	0	0	0.00339088	0	0	0	0	0	0	0	0	0	0	0	0.00126396	0.00086723	0	0	0	0	0	0.00496665	0	0	0	0	0.00228529
WDR31	0.101994	0.127561	0.0757008	0.0969868	0.0729879	0.0767205	0.0244464	0.0832585	0.0720893	0.0585471	0.055642	0.080743	0.0920729	0.0861247	0.112174	0.0417062	0	0.113645	0.074733	0.0714974	0.0771251	0.064991	0.0689061	0.0522953	0.0405734	0.131066	0	0.0555027	0.119906	0.0746918	0.10657	0.117751	0.0926917	0.0526174	0.0460143	0.0643979	0.0330762	0.0510949	0	0.0615208	0.094581	0.0656079	0.119281	0.0208888	0.046283	0.0877098	0.0799729	0.052246
BSPRY	0.00152943	0.00435039	0.00225423	0.0115839	0	0.0123469	0.00882256	0.0126897	0.00386236	0.00209355	0	0.00252452	0.00274847	0	0.00446854	0.0109303	0	0.00187386	0	0.00119399	0.00152638	0.00710739	0.00434451	0.00214683	0.00356949	0.00159561	0	0.0160033	0.00272081	0.00742487	0	0.00221037	0.0056988	0	0.00875955	0.00450643	0.00235571	0	0	0.00333757	0.00813578	0.0093043	0.0232828	0.00325786	0	0.00157176	0.000848129	0.00313744
HDHD3	0.0580469	0.0610601	0.0616748	0.0989242	0.0542845	0.0271357	0.106273	0.0629487	0.0950176	0.0434176	0.0298145	0.0260153	0.0203333	0.126404	0.0749547	0.0794256	0.199115	0.0665488	0.0707829	0.0516641	0.0465515	0.0591932	0.0272328	0.0567078	0.0457102	0.00915865	0.0577415	0.0460332	0.0695657	0.0696157	0.110119	0.0805938	0.0303899	0.0631003	0.00614233	0.0298527	0.0674822	0.073782	0	0.0399775	0.0972784	0.0555874	0.114211	0.0507472	0.0375509	0.043298	0.0364144	0.0916064
ALAD	0.0803773	0.0569832	0.04458	0.0730312	0.057616	0.05248	0.069178	0.0752615	0.073932	0.0446664	0.0556973	0.0471558	0.0610268	0.116301	0.0464956	0.108975	0	0.0874871	0.0611224	0.0485894	0.0522394	0.0693047	0.0668659	0.0761437	0.0303953	0.0382797	0	0.038866	0.0786441	0.0998901	0.0239193	0.0881644	0.053295	0.0648677	0.0562959	0.056829	0.115706	0.0567357	0	0.0866658	0.0803166	0.030948	0.121795	0.0856881	0.0784855	0.0430238	0.0589853	0.0863672
POLE3	0.0334832	0.00997234	0.0131176	0.0393201	0.023837	0.0265192	0.0524734	0.0313448	0.0329897	0.0145873	0.0312037	0.00851949	0.0266381	0.0230907	0.0122993	0.030421	0	0.0174994	0.0666804	0.0126465	0.0275575	0.0209487	0.0114812	0.025132	0.0289462	0.0131339	0	0.0309963	0.0406119	0.0110646	0	0.0429442	0.023742	0.0248691	0.00175626	0.00876549	0.0336653	0.0150931	0	0.0173546	0.0268331	0.0152936	0.041805	0.0141369	0.0243865	0.00661957	0.00336373	0.0239964
C9orf43	0.0141079	0	0.00140742	0.00419214	0.00162644	0	0.00902379	0.00187485	0.00652199	0.000607489	0.000299977	0.00557334	0.00565927	0.00276933	0	0	0	0.000776761	0.00442761	0.00230851	0.00431859	0	0.00457465	0	0	0.00658322	0	0.00263021	0.00456227	0.0153517	0.00194378	0.00893932	0.00654204	0.00888258	0	0.00147234	0.00627527	0.00154564	0	0.00225106	0.00352041	0	0.00822954	0.0133726	0	0	0.00451412	0.0150176
RGS3	0.0220001	0.0197001	0.0117265	0.0264618	0.0242644	0.00830819	0.0149517	0.01585	0.0231469	0.0015743	0.00661326	0.00559236	0.0126254	0.0388068	0.00760366	0.0147987	0	0.0205024	0.0164386	0.0201057	0.013341	0.00597628	0.0153934	0.0203778	0.00854599	0.020103	0	0.0113184	0.0247449	0.0137685	0.0750636	0.0168519	0.0135576	0	0	0.00866205	0.013093	0.010119	0	0.012603	0.015967	0.0491208	0.0281677	0.0221381	0.0217586	0.0140598	0.00128931	0.0370572
ZNF618	0.187393	0.135904	0.129018	0.235546	0.20411	0.147311	0.176302	0.17733	0.146054	0.116912	0.175584	0.115692	0.112568	0.151023	0.154523	0.150967	0.214917	0.139677	0.130054	0.137619	0.126859	0.0970635	0.0894046	0.103123	0.124146	0.129492	0.161531	0.238752	0.111723	0.283433	0.22178	0.116502	0.156962	0.137137	0.087462	0.10665	0.162239	0.154769	0	0.166756	0.170419	0.134059	0.140053	0.287086	0.123978	0.146876	0.145638	0.160964
AMBP	0	0	0	0	0	0	0	0.00130376	0.000861815	0.00423583	0.00133207	0	0	0.00259749	0.0165511	0.0100814	0	0.0148804	0	0	0	0.00129418	0	0	0.00951534	0	0	0.0046333	0.00348447	0	0	0.00540598	0	0.00472754	0	0	0.00406356	0	0	0	0	0	0.00842154	0	0	0.00544697	0	0.00128383
KIF12	0.00798263	0.00652461	0.00374957	0.0095082	0.00103271	0	0.00104097	0.00652491	0.0039067	0.000607489	0.00313729	0.011118	0.00512354	0.043141	0.00125166	0.0147934	0	0.0155107	0.00155642	0.000867464	0.00231307	0.00217493	0.00473344	0.00530685	0.00279297	0	0	0.00254714	0.000863617	0.0018204	0.0470772	0.00286764	0.017714	0	0.00725121	0.00223186	0.00066676	0	0	0.00335665	0.00149331	0	0.0176551	0	0.00175076	0.0026238	0.00330963	0
COL27A1	0.00159888	0.0151923	0.0070018	0.0258126	0.00972081	0.0136371	0.0181022	0.0238221	0.0101194	0	0.00452486	0.000642421	0.0100352	0	0.00514067	0	0	0.00663992	0.00317232	0.00183857	0.00375191	0.00722496	0.00766567	0.00893839	0.00729573	0.000635771	0	0.0117037	0.0237938	0	0.0302235	0.0262287	0.00778575	0.0167479	0.0523625	0.00555854	0.00793562	0.0576564	0	0.010734	0.00238007	0.0141352	0.0125033	0.00585688	0.00517921	0.00275837	0.00575994	0.0420047
AKNA	0.096238	0.0415272	0.0484165	0.0833414	0.0356855	0.0676829	0.041676	0.0730602	0.0460136	0.0397149	0.0567532	0.0599571	0.0926952	0.0792088	0.102563	0.0290288	0	0.0707544	0.0591252	0.0709312	0.0437289	0.055582	0.064776	0.0522237	0.0394642	0.0480209	0	0.0558338	0.0847705	0.0591015	0.108226	0.0575303	0.0662892	0.0272233	0.0625649	0.0762936	0.0604051	0.0856211	0	0.0958902	0.0564229	0.105593	0.0580504	0.0487933	0.0653048	0.0310074	0.0418936	0.115569
WHRN	0.0209185	0.00648713	0.00590973	0.0107386	0.0207558	0.0222185	0.0246474	0.0153933	0.00356355	0.00529535	0.010435	0.0175764	0.021407	0	0.0160988	0.00890206	0	0.00271103	0.00463451	0	0.00308481	0.0004841	0.0147451	0.00880677	0.00378752	0.0151461	0	0.0379675	0.0188362	0.0176638	0.0274955	0.006462	0.00789363	0	0	0.00327942	0.00447453	0.0292773	0	0.00858125	0.00729896	0	0.0198556	0	0.00251589	0.00737787	0.0469029	0.0145553
ATP6V1G1	0.136426	0.152701	0.131285	0.245353	0.211512	0.276499	0.337504	0.17607	0.169481	0.114033	0.168069	0.108148	0.187009	0.153431	0.087765	0.165675	0	0.142774	0.237755	0.0949395	0.129756	0.146018	0.0920855	0.0999524	0.173164	0.183786	0.0577415	0.19598	0.305162	0.170492	0.173237	0.173078	0.157094	0.112418	0.120998	0.0922556	0.165334	0.197469	0	0.125646	0.135158	0.101544	0.260705	0.178679	0.188022	0.100979	0.0573615	0.168368
TMEM268	0.126377	0.0868706	0.0800942	0.119598	0.150234	0.117241	0.111188	0.0962007	0.0996461	0.0788107	0.13858	0.0597499	0.107012	0.133348	0.212869	0.112958	0.214917	0.119408	0.0888971	0.109047	0.131684	0.0568127	0.116774	0.067439	0.0857828	0.152506	0.0577415	0.114539	0.151323	0.114349	0.129863	0.126353	0.116573	0.0644819	0.0651861	0.096682	0.0881516	0.147335	0	0.0684626	0.129016	0.168322	0.133144	0.101345	0.0771795	0.0811303	0.0727205	0.098968
TEX53	0	0	0.00383055	0.00829866	0.00438173	0	0.00238884	0.00567617	0.00514719	0.0031721	0	0.00472023	0	0.0114059	0.00295962	0.00874165	0	0.0104037	0.00833474	0.00110925	0.00865373	0.00752374	0	0.0222817	0	0	0	0.00577395	0.00898005	0.00678733	0	0.00833366	0.00154568	0.0202432	0	0	0.00221305	0.00269511	0	0.00763025	0.0086013	0	0.00990199	0	0.0059747	0	0.00534775	0.00826881
TEX48	0.00654658	0	0.00174364	0.0169659	0.00542179	0	0.00915665	0.00159746	0.00755872	0	0.00496346	0	0	0.0152607	0.00362729	0.00898989	0	0.0095329	0.00836321	0	0.00630339	0.0129396	0.0147739	0.00215487	0.000664164	0.00883918	0	0	0.0343027	0.00324327	0.0125802	0.0166229	0.00198235	0.00709276	0	0.001613	0.00792674	0	0	0.00169619	0.00434594	0	0.0118269	0	0	0.00690164	0.0115946	0.0221583
TNFSF15	0	0	0	0	0	0	0.0025229	0.00336436	0	0	0	0	0	0	0	0	0	0	0.00423314	0	0	0	0	0	0	0.0138455	0	0.0171791	0	0	0	0	0.000740482	0	0	0	0	0	0	0	0	0	0.00422968	0	0	0	0	0
TNFSF8	0	0.00612601	0.000865736	0.00177199	0	0.00245705	0	0.00120049	0.00219313	0	0	0	0	0	0	0.00491316	0	0	0	0	0.00105256	0.000981124	0	0	0	0	0	0	0.00635393	0.00208704	0	0	0	0	0	0	0	0	0	0	0.00200935	0	0	0	0.00203091	0	0	0
TNC	0	0.0031642	0.0027105	0.00575418	0.00574894	0.00499789	0	0.00496273	0.00374633	0.00143204	0.00525613	0	0	0	0.000796151	0.00108417	0	0.00484301	0.00189521	0	0.00200733	0.000257445	0.0139368	0	0	0.00133048	0	0.0123259	0.00959058	0.0174851	0.0236926	0	0.000830042	0	0	0	0.0127072	0.00650978	0	0	0.00482	0.0150942	0	0	0.00267314	0.00344668	0	0.0062174
PAPPA	0.0375553	0.0376797	0.0503848	0.144857	0.0641837	0.0580089	0.0423954	0.0664818	0.0813121	0.0273164	0.0360425	0.0309836	0.0207895	0.0432499	0.0666496	0.0687346	0.298509	0.124826	0.0684479	0.0390257	0.0699008	0.0748478	0.062029	0.0802775	0.0296292	0.0302621	0	0.0670923	0.230912	0.103889	0.115758	0.163419	0.0323976	0.104768	0.00371849	0.0329897	0.0449891	0.0115156	0	0.00884091	0.0602274	0.0938491	0.248083	0.00543641	0.0298307	0.0583504	0.0860555	0.0713421
ASTN2	0.569244	0.490024	0.288628	0.597933	0.579294	0.444541	0.4486	0.386269	0.561588	0.480633	0.475177	0.531502	0.505474	0.79327	0.556288	0.704849	1.12096	0.483173	0.378621	0.682599	0.441383	0.31841	0.604222	0.479095	0.466694	0.506698	0.492393	0.590872	0.417864	0.593708	0.600978	0.57899	0.430066	0.534152	0.61066	0.650425	0.512553	0.576656	0	0.565154	0.514697	0.689941	0.511739	0.626847	0.560957	0.527284	0.474045	0.186708
TRIM32	0.0924736	0.0253603	0.0402769	0.0911769	0.0798584	0.0604812	0.0652554	0.0622308	0.0580733	0.0451255	0.049984	0.0360963	0.0469811	0.016511	0.0294661	0.0649507	0.346965	0.0642858	0.0864647	0.03697	0.0597622	0.0512937	0.0474341	0.0484886	0.043342	0.0638966	0	0.0744799	0.122271	0.0614324	0.0660059	0.0931293	0.0593856	0.0807475	0.0329183	0.0563804	0.0656348	0.00787652	0	0.0997737	0.0321165	0.0452646	0.0797642	0.0963025	0.0849823	0.0252014	0.0289239	0.0480703
AL160272.2	0	0.00114134	0	0	0.00482094	0.0062072	0	0.000870395	0.000613535	0.00318335	0.0119003	0.0011074	0	0	0	0.00862113	0	0	0	0	0	0.00212238	0.0276868	0.0025049	0	0.00434804	0	0.00295826	0	0.00178501	0	0.00389857	0.00157767	0	0	0	0.000989735	0	0	0	0	0	0	0	0.00100345	0	0	0
BRINP1	0.575929	0.491187	0.313064	0.466603	0.47745	0.423552	0.335975	0.357654	0.284428	0.341263	0.353843	0.408664	0.372333	0.359662	0.422689	0.371896	1.41519	0.428434	0.351522	0.45147	0.358591	0.226874	0.44464	0.285557	0.332138	0.434314	0.274418	0.546667	0.395549	0.640521	0.632284	0.332793	0.339155	0.276645	0.462723	0.330686	0.370758	0.483843	0	0.381631	0.380466	0.423332	0.507301	0.491391	0.388445	0.336016	0.312397	0.30791
CDK5RAP2	0.304624	0.231977	0.191107	0.249801	0.237174	0.259693	0.224666	0.203337	0.158544	0.166427	0.171392	0.149152	0.203673	0.176262	0.287543	0.171778	0.249469	0.222585	0.148567	0.215928	0.181183	0.139231	0.247985	0.128308	0.125902	0.19099	0.57969	0.260823	0.268828	0.309639	0.421242	0.234215	0.229359	0.181718	0.361264	0.212797	0.271852	0.223846	0	0.274022	0.209965	0.295167	0.267818	0.292341	0.196207	0.180464	0.158247	0.213823
MEGF9	0.432567	0.360045	0.229626	0.423276	0.381707	0.307858	0.327874	0.267407	0.222754	0.246574	0.285274	0.229327	0.363704	0.25737	0.297503	0.284068	0.429321	0.292713	0.273689	0.295749	0.29331	0.18127	0.325795	0.186373	0.22648	0.358969	0.588211	0.377195	0.379122	0.374526	0.487231	0.293986	0.274606	0.245915	0.365373	0.240602	0.297072	0.329081	0	0.335325	0.299056	0.314594	0.324909	0.460425	0.278663	0.230873	0.22588	0.25945
FBXW2	0.213636	0.177368	0.119174	0.196724	0.215713	0.174861	0.0982164	0.144878	0.122508	0.100157	0.157323	0.133529	0.150192	0.146755	0.132384	0.159853	0	0.166844	0.135832	0.139416	0.131688	0.0951256	0.115227	0.0859315	0.122322	0.129762	0.37039	0.171576	0.192321	0.226251	0.129917	0.137233	0.103117	0.11993	0.0907664	0.118421	0.109959	0.141529	0	0.204194	0.125947	0.100511	0.21129	0.172673	0.109622	0.0907427	0.0923325	0.109426
B3GNT10	0.00390686	0	0.00721908	0.00815035	0.00203756	0	0.00119179	0	0.00076204	0.00127167	0.0319091	0.000163369	0	0.0141697	0	0	0	0	0.00140894	0.00460148	0.00122886	0.000329484	0	0.00404667	0.000178202	0.00867694	0	0.0114167	0.00413629	0	0	0	0.00165079	0	0	0	0.00248317	0.00146339	0	0	0.00113441	0	0	0	0.00376673	0	0.000848129	0.00540588
PSMD5	0.15636	0.198121	0.137531	0.194345	0.22199	0.1822	0.0634855	0.139989	0.146892	0.103283	0.147634	0.135819	0.167815	0.224194	0.192708	0.221539	0	0.22516	0.156548	0.132435	0.171855	0.129939	0.140707	0.136518	0.0907898	0.115381	0.0577415	0.147183	0.280503	0.146324	0.152201	0.212588	0.154963	0.141054	0.12789	0.137354	0.158716	0.13501	0	0.19547	0.145359	0.192323	0.344224	0.15278	0.0956295	0.0991038	0.108129	0.15854
PHF19	0.0170451	0.0470369	0.0241915	0.0330305	0.0207069	0.0142173	0.0722825	0.0394069	0.0317723	0.00441139	0.0297681	0.0146524	0.0332686	0.0447331	0.00797927	0.0117326	0	0.0196744	0.023025	0.0373706	0.0198787	0.0185646	0.0266063	0.0176062	0.0185643	0.0225399	0	0.0349212	0.0440447	0.0409174	0.0737565	0.0441871	0.0308972	0.0290263	0.00725121	0.0147226	0.0182354	0.038768	0	0.0599461	0.0282283	0.00888268	0.048079	0.0157305	0.0153693	0.0174189	0.0204658	0.0699957
TRAF1	0.0146985	0.01805	0.0134823	0.0273168	0.00519837	0.00231119	0.00900687	0.0188486	0.0135376	0.0132266	0.00711868	0.00877917	0.011516	0.0227806	0.0333401	0.0197938	0	0.00223149	0.00955051	0.0212344	0.0151234	0.012495	0.00501807	0.00912496	0.00470613	0.00940702	0	0.00678561	0.0220226	0.0328562	0.0127247	0.00971005	0.0175305	0.00707794	0	0.0137545	0.0171107	0.0104817	0	0.00275031	0.00598295	0.0118368	0.00743557	0.012173	0.0164964	0.00282586	0.0109935	0.0317137
C5	0.0835107	0.0625537	0.0516521	0.0845897	0.0642509	0.0621266	0.0301802	0.0271891	0.036493	0.0253711	0.0471	0.0242188	0.0529039	0.0498853	0.0565421	0.0795235	0	0.0549499	0.0529994	0.107215	0.0758098	0.0364792	0.0380184	0.0474479	0.0421653	0.0513023	0.161531	0.0514846	0.0998081	0.112637	0.0828865	0.0774175	0.0515659	0.0525022	0.0915473	0.0409108	0.038842	0.0649567	0	0.0492996	0.0363804	0.0494855	0.0786	0.0339912	0.0267416	0.0113706	0.0510503	0.0287163
CNTRL	0.422733	0.346958	0.220641	0.266469	0.32188	0.259786	0.207428	0.246309	0.173211	0.207778	0.27507	0.262918	0.267058	0.266709	0.329137	0.289158	0.236982	0.244872	0.250502	0.277407	0.215534	0.163982	0.3157	0.217097	0.223699	0.328444	0.161531	0.267	0.330498	0.311091	0.33821	0.272699	0.269111	0.26237	0.32445	0.231988	0.31326	0.34782	0	0.232298	0.228632	0.391307	0.382369	0.349438	0.249506	0.129672	0.198983	0.184471
RAB14	0.244918	0.150099	0.140729	0.246366	0.239001	0.21772	0.295129	0.220802	0.173207	0.124478	0.180447	0.127243	0.201752	0.164843	0.161527	0.15745	0.406399	0.151944	0.22355	0.169808	0.152085	0.144322	0.157155	0.155377	0.159419	0.203824	0.0577415	0.247662	0.292153	0.227208	0.315292	0.206488	0.171808	0.109414	0.137735	0.124537	0.178461	0.232795	0	0.180647	0.167586	0.156358	0.196955	0.229172	0.225663	0.112231	0.0828928	0.152565
GSN	0.0564175	0.0393745	0.0595305	0.0537207	0.0586305	0.044623	0.12238	0.0653295	0.0637568	0.0401977	0.0441157	0.0671039	0.0637122	0.0483594	0.0533638	0.0620993	0.178729	0.0693186	0.0372403	0.0491335	0.0462003	0.0343564	0.0584465	0.0471404	0.0568528	0.0928621	0	0.0793059	0.0648367	0.0533925	0.140883	0.0698291	0.0787719	0.0522821	0.149136	0.0545836	0.108356	0.133624	0	0.0539317	0.0714851	0.133515	0.0573435	0.048615	0.0657216	0.0508846	0.0595132	0.100469
STOM	0.0319628	0.0359346	0.027383	0.0755598	0.0279855	0.0219826	0.0484204	0.0480418	0.0361536	0.0176609	0.0330632	0.0374135	0.0281876	0.0168251	0.022994	0.0282782	0	0.0412424	0.0474552	0.0276656	0.0302726	0.0368427	0.01722	0.0178016	0.0319555	0.0312687	0.57969	0.0739683	0.0639466	0.0330714	0.0606267	0.023801	0.0289963	0.057743	0.0129133	0.0295437	0.0359407	0.0366331	0	0.022791	0.0445769	0.0451485	0.0540618	0.0406925	0.0450935	0.0213221	0.0157589	0.0251721
DAB2IP	0.157302	0.0762188	0.0809925	0.06852	0.093605	0.107337	0.0943612	0.104814	0.0902865	0.0766344	0.0728809	0.0679663	0.0981959	0.0666345	0.0909211	0.0749932	0	0.0994813	0.0547444	0.0879196	0.0758978	0.0817785	0.0925243	0.0517944	0.0892173	0.0974137	0	0.073895	0.0572209	0.104455	0.122761	0.0815718	0.0758481	0.0707352	0.125373	0.0640409	0.0840972	0.11524	0	0.0622866	0.0649414	0.0417551	0.0862713	0.0643659	0.0731455	0.163858	0.0748412	0.0460576
TTLL11	0.281264	0.254453	0.229092	0.297203	0.239341	0.192095	0.245085	0.223064	0.212067	0.191614	0.199816	0.181379	0.219563	0.195569	0.322665	0.22774	0.648594	0.246011	0.165591	0.229662	0.230629	0.172999	0.316663	0.182558	0.132723	0.233495	0	0.275087	0.232691	0.286703	0.38386	0.211156	0.256167	0.157237	0.206701	0.207023	0.229272	0.277185	0	0.280956	0.248989	0.313391	0.303001	0.259913	0.16663	0.201965	0.254634	0.210471
NDUFA8	0.117753	0.0839046	0.0955783	0.151268	0.0973775	0.166711	0.198371	0.108706	0.11583	0.05856	0.0923155	0.0550689	0.0962092	0.148861	0.143877	0.16964	0	0.102671	0.170252	0.101468	0.112954	0.0753258	0.0848797	0.0656364	0.115546	0.0580141	0	0.0969697	0.146861	0.086949	0.181769	0.144423	0.0829622	0.0826602	0.0169608	0.0622314	0.105022	0.15347	0	0.0838035	0.114996	0.140234	0.182473	0.129865	0.132129	0.0859537	0.0885739	0.051126
MORN5	0	0.00955395	0.0119422	0.0345787	0.00635256	0.00620151	0.00752402	0.00809021	0.0200176	0.000895949	0.00145766	0.000550763	0.000747931	0.0405209	0.00585084	0.0281924	0	0.0215182	0.00625638	0.00576241	0.0254884	0.00996052	0.0190493	0.0188734	0.00126046	0.0151236	0	0.0109847	0.044934	0.0127145	0	0.0457383	0.00890173	0.0111564	0	0.0096547	0.009216	0.021661	0	0.00540373	0.0105307	0.00359027	0.0355401	0.00484051	0.00541199	0.00702384	0.00330547	0.00581311
LHX6	0.196006	0.0951786	0.199966	0.168779	0.128801	0.114615	0.246117	0.280604	0.183208	0.124962	0.0985141	0.19069	0.207334	0.0795511	0.211998	0.156705	0.0799554	0.223192	0.127212	0.137624	0.136419	0.158174	0.11472	0.121001	0.214128	0.0877276	0	0.153303	0.198974	0.170904	0.173175	0.195306	0.183163	0.148253	0.146718	0.152074	0.110159	0.209049	0	0.11114	0.130147	0.092855	0.151444	0.127798	0.165375	0.273809	0.113138	0.0859368
RBM18	0.0710218	0.0751953	0.0494222	0.116617	0.065938	0.0782936	0.139908	0.068549	0.0652687	0.0516131	0.0906081	0.0582245	0.0668673	0.0489672	0.0548656	0.0744795	0	0.0614064	0.092297	0.0555305	0.0637577	0.0524322	0.0772918	0.0278676	0.0660376	0.109616	0	0.078213	0.0739134	0.169131	0.156728	0.0585388	0.0604431	0.0694867	0.0317251	0.0498478	0.0871441	0.106795	0	0.0636652	0.0500211	0.0440944	0.0697909	0.118355	0.0728183	0.0423691	0.0395356	0.0590339
MRRF	0.135476	0.156121	0.144247	0.182222	0.156415	0.152617	0.092387	0.162934	0.139698	0.102843	0.0990363	0.123651	0.17285	0.168978	0.183454	0.206711	0	0.194006	0.133075	0.204984	0.175276	0.0959598	0.140645	0.0887897	0.084146	0.171104	0	0.16814	0.161481	0.207745	0.137331	0.129233	0.137478	0.106175	0.0716134	0.105093	0.150371	0.104166	0	0.149116	0.167063	0.126708	0.168962	0.112706	0.136576	0.0852542	0.102485	0.0807248
PTGS1	0.000407216	0	0.000891422	0.00134409	0.00295651	0.00258206	0	0.00519128	0.00176009	0	0	0	0.00127888	0	0	0	0	0.00560285	0	0	0	0.000351719	0	0	0.000850541	0	0	0	0.00542945	0	0	0	0.00201894	0.00472754	0	0.00245967	0.00339729	0	0	0	0	0	0.00430059	0	0	0	0	0.00542456
OR1N2	0	0	0	0	0	0	0	0	0	0	0	0	0	0	0	0	0	0	0	0	0	0	0	0	0	0	0	0	0	0	0	0	0	0	0	0	0	0	0	0	0	0	0.00377456	0	0	0	0	0
OR1L8	0.0210649	0.00539378	0.0122465	0.0019541	0.00663272	0.0283445	0.0025333	0.00921502	0.00335236	0.00539534	0.0124832	0.00402047	0.00581655	0	0.015589	0	0	0.011654	0	0.00699506	0.00611076	0.0131857	0	0	0.00138786	0	0	0	0.00434781	0.00252652	0	0.0272333	0	0.00225992	0.0266011	0.00674858	0.000583447	0.0119226	0	0	0.00562012	0	0.0130233	0	0.000348582	0	0.00134954	0.00641186
OR1L6	0	0	0.00139484	0	0.00197547	0	0	0	0.000893767	0	0	0	0	0.00389545	0	0	0	0	0	0	0	0	0	0.00311072	0.00044078	0	0	0	0	0	0	0	0	0	0	0	0	0	0	0	0	0	0	0	0	0.00282586	0	0
PDCL	0.184295	0.118179	0.074098	0.10329	0.0656285	0.135485	0.0918128	0.0629964	0.0582194	0.0889164	0.117905	0.0685514	0.0606626	0.0671576	0.0692237	0.051983	0.171672	0.0903674	0.0949501	0.0754975	0.078101	0.0817323	0.0571907	0.0636168	0.0705119	0.109861	0.0577415	0.0510423	0.112602	0.061585	0.0694349	0.0821836	0.0700381	0.0416956	0.0768982	0.0726943	0.0704813	0.0352225	0	0.0382571	0.0773894	0.0716168	0.109227	0.0783406	0.100003	0.0373348	0.0568039	0.0780768
RC3H2	0.271562	0.220624	0.167035	0.18813	0.2396	0.239392	0.174145	0.176122	0.152123	0.141367	0.195832	0.188965	0.231206	0.1987	0.173814	0.196046	0.589117	0.264689	0.182028	0.209634	0.200712	0.141292	0.1508	0.116204	0.153886	0.224731	0	0.220505	0.241792	0.246595	0.269599	0.222111	0.187505	0.134338	0.153907	0.176671	0.189812	0.214706	0	0.207153	0.195628	0.268695	0.275171	0.181181	0.164646	0.107232	0.143567	0.150018
ZBTB6	0.0707444	0.0568662	0.0351971	0.0341602	0.0307547	0.0833398	0.0425248	0.0172008	0.0369676	0.01834	0.0448555	0.0204988	0.0309012	0.0649768	0.0167335	0.0273464	0	0.0366044	0.0418546	0.0287509	0.0174543	0.0372048	0.0226152	0.0773951	0.0163357	0.0503633	0	0.0348083	0.0487051	0.0477922	0.00814031	0.0471643	0.0401504	0.0325742	0.0162693	0.0206429	0.0273111	0.0447696	0	0.0175979	0.0229454	0.00577609	0.0647301	0.0169957	0.0287457	0.0317458	0.0275703	0.0415863
ZBTB26	0.0832534	0.0726481	0.0549417	0.0676782	0.0577075	0.0461257	0.0637874	0.0345228	0.0542843	0.0306977	0.0854068	0.0712232	0.0487224	0.075523	0.0458079	0.0565964	0	0.0516655	0.0455283	0.0793288	0.0803026	0.0470389	0.0525154	0.0618384	0.0357103	0.0671064	0	0.0835022	0.0319538	0.069699	0.0823212	0.0504164	0.0609594	0.0866681	0.0665505	0.0569745	0.0524342	0.0426825	0	0.0531651	0.047132	0.0823969	0.0720336	0.0457883	0.0459722	0.0452937	0.0313817	0.0503304
RABGAP1	0.533508	0.418485	0.20932	0.474405	0.44974	0.407025	0.310468	0.293894	0.255849	0.2167	0.351883	0.372984	0.37534	0.255396	0.418989	0.327968	1.08514	0.356258	0.243088	0.341322	0.307342	0.144896	0.415475	0.171904	0.285308	0.401931	1.14893	0.493111	0.471549	0.560581	0.568857	0.335444	0.330815	0.251721	0.542448	0.294839	0.334124	0.434395	0	0.382076	0.296579	0.562914	0.507906	0.519152	0.336879	0.174167	0.25317	0.238875
STRBP	0.510782	0.469596	0.283584	0.55281	0.451145	0.328451	0.299165	0.281458	0.221391	0.25519	0.409494	0.396499	0.41404	0.241328	0.361946	0.35534	1.30352	0.328514	0.295106	0.362186	0.330171	0.180449	0.440375	0.126319	0.302004	0.444389	0.682259	0.549212	0.482006	0.6108	0.651755	0.320663	0.319767	0.216779	0.589997	0.299323	0.364762	0.464186	0	0.438527	0.338507	0.614879	0.499584	0.652779	0.369201	0.212841	0.322906	0.22044
CRB2	0.00621021	0.0204369	0.00328093	0.0024715	0.0026464	0	0.0218914	0.00112681	0.0025523	0.00475724	0.00166508	0.00578282	0.0110268	0.0198273	0	0.00228824	0	0.00290048	0.00345342	0.00109418	0.00186083	0.00367794	0	0	0.00124555	0	0	0.0110666	0.0089832	0.00178572	0.0443371	0.00884826	0.00174811	0.00562684	0	0.00167383	0.0013238	0.00327402	0	0	0.000758005	0.0256835	0.00558243	0	0	0	0	0.00151527
DENND1A	0.578925	0.513903	0.266763	0.552475	0.422006	0.430488	0.334914	0.333776	0.239727	0.236267	0.407181	0.392073	0.446759	0.262962	0.504519	0.34727	0.928742	0.358475	0.269444	0.316901	0.287889	0.185063	0.419948	0.152874	0.269762	0.491146	1.31765	0.577753	0.536353	0.603152	0.772361	0.273698	0.303811	0.256118	0.727413	0.298593	0.381047	0.4994	0	0.437975	0.338904	0.635445	0.547001	0.582585	0.388041	0.177423	0.356815	0.245279
LHX2	0.0861544	0.043967	0.0874538	0.118926	0.0748634	0.0869198	0.138707	0.100765	0.100283	0.136089	0.0730817	0.105783	0.0901894	0.109048	0.16208	0.115899	0	0.135586	0.0894268	0.0502546	0.093394	0.066925	0.0689855	0.112538	0.0776707	0.0448667	0	0.0836314	0.0663713	0.0555082	0.216748	0.0794516	0.100721	0.0380687	0.0222737	0.109477	0.116722	0.177904	0	0.0861221	0.0662267	0.0879194	0.0572727	0.167916	0.0776314	0.0618714	0.0842056	0.0827323
NEK6	0.00700993	0.0253354	0.0295894	0.0279379	0.028243	0.031729	0.0678212	0.0538429	0.0395136	0.0490572	0.0356948	0.0174655	0.0159347	0.0128476	0.0312146	0.0451597	0	0.0379174	0.01343	0.0181493	0.0137095	0.0247716	0.0346145	0.0321583	0.00397412	0.00652097	0	0.0338626	0.0107484	0.0391795	0.0638081	0.0340782	0.0302662	0.0140772	0.0320921	0.0242281	0.0245833	0.0330595	0	0.0575696	0.0214455	0.0141806	0.0662171	0.0233195	0.0474749	0.0422992	0.0150164	0.0581563
PSMB7	0.225722	0.260738	0.133586	0.235699	0.18761	0.20812	0.177509	0.177908	0.136802	0.100403	0.126946	0.104869	0.165773	0.167705	0.192684	0.167922	0.199115	0.186245	0.14183	0.196536	0.160771	0.11486	0.13974	0.126763	0.137853	0.202088	0.389638	0.204558	0.21409	0.199632	0.246377	0.207189	0.156135	0.129611	0.198254	0.150771	0.172934	0.148789	0	0.172344	0.143733	0.262264	0.233694	0.148042	0.157525	0.0995346	0.153626	0.157162
ADGRD2	0	0	0.000575257	0.00283481	0.00554791	0.00320433	0.000387052	0.00457794	0.000641151	0	0	0	0.00142098	0	0.00123226	0	0	0	0.000909221	0	0.0045367	0	0.00168517	0	0	0.00293517	0	0	0.012602	0	0.0142884	0	0.00390735	0	0	0.000487994	0.00124377	0	0	0	0.0141759	0.00293843	0	0.00917826	0.00147415	0	0.00105278	0.00310014
NR5A1	0	0	0	0	0.00145258	0	0	0	0	0	0	0	0	0	0	0	0	0	0	0.00156953	0	0.00130445	0	0	0	0	0	0	0	0	0	0	0	0	0	0	0	0	0	0	0.00356734	0	0	0	0	0	0	0.000721747
NR6A1	0.671001	0.564171	0.338398	0.489529	0.483732	0.488666	0.406759	0.37	0.286047	0.323518	0.440772	0.449892	0.46632	0.388948	0.489506	0.414543	0.896312	0.430476	0.339091	0.416948	0.367171	0.261207	0.531949	0.275138	0.362932	0.487955	0.37039	0.585587	0.577441	0.597885	0.635782	0.457945	0.423238	0.298695	0.65211	0.37735	0.402756	0.564373	0	0.463161	0.398122	0.641659	0.595431	0.563795	0.432038	0.174173	0.385832	0.350563
OLFML2A	0.00129386	0	0.00296159	0.0083798	0.00875621	0.0114542	0.00218234	0.0203835	0.00643565	0.000633694	0.00398312	0.0157367	0.00271911	0.0143801	0.000780396	0.00491902	0	0.00512502	0.00215765	0.000723454	0.00941913	0.00709667	0	0.0054375	0.00275395	0	0	0	0.0169973	0.0124448	0.00620796	0	0.00652628	0.0046735	0.0124402	0.00794674	0.00891372	0.00347271	0	0.0133993	0.0145134	0.00292273	0.0133437	0	0.00847459	0	0	0.00249228
RPL35	0.223871	0.144906	0.0807942	0.239557	0.219282	0.16071	0.136435	0.100947	0.101524	0.0330323	0.0539484	0.0762587	0.0963746	0.0921348	0.14896	0.100088	0.32437	0.0958519	0.113996	0.125308	0.0840552	0.0480104	0.0612628	0.060968	0.135024	0.140261	0	0.2086	0.264652	0.211246	0.198841	0.0892881	0.0786424	0.0681092	0.10698	0.0588372	0.135731	0.0944521	0	0.0642816	0.0802251	0.0770628	0.155149	0.130858	0.111177	0.0661594	0.0636453	0.0731394
ARPC5L	0.0942797	0.0690298	0.0599542	0.089976	0.114067	0.119742	0.158183	0.0623261	0.0978048	0.05731	0.0703812	0.103523	0.131583	0.124343	0.0781524	0.137015	0	0.0841218	0.118595	0.103641	0.103306	0.0513177	0.0472322	0.0769308	0.0662958	0.10656	0	0.0588435	0.123144	0.0573924	0.158283	0.100588	0.0693	0.0535481	0.0796488	0.0646485	0.0893849	0.0866552	0	0.0473161	0.0752286	0.0849276	0.120916	0.155555	0.106072	0.0598552	0.0597679	0.0730799
GOLGA1	0.225662	0.186367	0.151432	0.283688	0.24959	0.198999	0.155057	0.184835	0.1898	0.104487	0.158785	0.216416	0.178854	0.210183	0.282246	0.257688	0	0.276621	0.183341	0.249904	0.233486	0.11991	0.245806	0.18379	0.15155	0.197304	0.0577415	0.144022	0.276283	0.228311	0.165439	0.241726	0.162126	0.1363	0.168777	0.156889	0.214308	0.119019	0	0.20727	0.212932	0.148098	0.341344	0.178964	0.141104	0.107935	0.205682	0.102551
SCAI	0.468664	0.541721	0.274366	0.523041	0.491429	0.404165	0.345047	0.318122	0.311159	0.361441	0.37114	0.409846	0.514974	0.443291	0.461184	0.598051	0.389017	0.401877	0.347141	0.485601	0.394442	0.217868	0.523194	0.24961	0.37551	0.517315	0.793054	0.521062	0.553694	0.609336	0.673594	0.354005	0.377607	0.288605	0.646863	0.394814	0.395472	0.499146	0	0.465463	0.379062	0.606696	0.547646	0.487973	0.346372	0.199237	0.323989	0.271547
PPP6C	0.233211	0.170679	0.15493	0.224959	0.21359	0.190142	0.156902	0.159789	0.159525	0.144195	0.149978	0.128124	0.145564	0.245688	0.188777	0.232656	0.298509	0.215593	0.17793	0.231964	0.172814	0.120159	0.188742	0.0824003	0.14848	0.176374	0	0.168168	0.251432	0.186769	0.310768	0.193035	0.170403	0.110173	0.211527	0.15063	0.202381	0.25174	0	0.181481	0.169488	0.0871204	0.250667	0.17622	0.168707	0.0851903	0.216376	0.149893
RABEPK	0.274276	0.233376	0.21047	0.224687	0.202022	0.149738	0.117261	0.201845	0.163604	0.134464	0.128197	0.170658	0.176889	0.254515	0.262954	0.223915	0	0.236517	0.176448	0.214528	0.184575	0.124422	0.208998	0.138345	0.124065	0.188827	0.0577415	0.134306	0.211216	0.202564	0.226816	0.248934	0.16749	0.130598	0.25527	0.122958	0.132421	0.243512	0	0.166375	0.250464	0.218592	0.325581	0.10244	0.12066	0.108729	0.264358	0.0599799
HSPA5	0.12564	0.0951899	0.0961518	0.217297	0.156487	0.118384	0.317768	0.159975	0.195814	0.107554	0.123865	0.0895931	0.204077	0.188632	0.0873528	0.254998	0.199115	0.155533	0.189915	0.118394	0.138287	0.0800163	0.0968862	0.120938	0.131828	0.0612387	0	0.0876707	0.254269	0.119044	0.274155	0.120918	0.106804	0.161032	0.102176	0.0953985	0.188432	0.185967	0	0.079573	0.139588	0.0878048	0.175176	0.140075	0.128817	0.0885855	0.0359993	0.0207643
GAPVD1	0.477267	0.35483	0.204728	0.352286	0.361247	0.343593	0.224525	0.284815	0.191791	0.218768	0.272121	0.296398	0.272278	0.240501	0.364394	0.302494	0.157068	0.324212	0.241932	0.291195	0.236828	0.161059	0.248139	0.165395	0.240291	0.29576	0.422129	0.387857	0.399369	0.414376	0.457371	0.291979	0.270074	0.181224	0.49795	0.23847	0.295015	0.338424	0	0.380689	0.303731	0.500792	0.464426	0.350558	0.230587	0.155818	0.249875	0.171896
MAPKAP1	0.408271	0.365358	0.247134	0.414199	0.388289	0.320042	0.253458	0.247496	0.212977	0.228727	0.264348	0.29432	0.322005	0.254267	0.34456	0.276181	0.562508	0.30927	0.256998	0.31954	0.260893	0.155134	0.343178	0.142428	0.266846	0.270148	0.841552	0.438064	0.382158	0.450937	0.520076	0.271259	0.29459	0.226593	0.500743	0.267182	0.279133	0.392218	0	0.337705	0.279322	0.457217	0.344594	0.375489	0.268339	0.20541	0.282872	0.213896
PBX3	0.283068	0.462154	0.42717	0.322087	0.4457	0.324046	0.470005	0.348634	0.206484	0.352674	0.273925	0.465893	0.341234	0.304864	0.27268	0.134974	0.429321	0.273945	0.283798	0.229774	0.183913	0.464624	0.448723	0.296162	0.248063	0.269592	0.841778	0.326113	0.281352	0.415225	0.260293	0.196698	0.36783	0.379849	0.262996	0.215377	0.35321	0.430862	0	0.340367	0.228596	0.36492	0.13133	0.333333	0.24927	0.571344	0.309317	0.446882
MVB12B	0.244467	0.251115	0.203862	0.240438	0.263217	0.195212	0.204735	0.247061	0.185027	0.199163	0.197054	0.220798	0.221516	0.20692	0.270458	0.228432	0.885649	0.214966	0.197249	0.23877	0.175961	0.141716	0.298049	0.150282	0.162166	0.28427	0.161531	0.235754	0.207112	0.333772	0.329307	0.196769	0.249327	0.199626	0.269604	0.201189	0.196199	0.243395	0	0.254595	0.215075	0.323864	0.280839	0.23097	0.210541	0.182598	0.22639	0.187857
LMX1B	0	0.00350927	0.00278265	0.00700201	0.0131786	0.0106361	0.00638765	0.000870395	0.0142687	0.000889628	0.0002948	0.00155066	0.00221651	0.0132315	0.00306893	0.00950795	0	0.0138072	0.00364992	0	0.00546454	0.00273185	0.00231151	0.00555841	0.000576682	0.00837167	0	0.00471273	0.0124365	0	0.00742198	0	0.00106746	0.00426129	0	0.000236995	0.00253239	0	0	0.00158189	0.0137279	0.00844537	0.00540669	0.0125893	0.00255787	0.00205461	0.00235177	0.0707756
ZBTB43	0.189574	0.202601	0.141127	0.267949	0.224147	0.202907	0.218851	0.17849	0.182768	0.134392	0.204893	0.137724	0.207007	0.220845	0.211342	0.236857	0.178729	0.194617	0.208015	0.183107	0.171871	0.101378	0.174332	0.142171	0.151588	0.16272	0	0.140645	0.247426	0.235487	0.285968	0.203542	0.191487	0.143162	0.121901	0.145386	0.147776	0.222479	0	0.131843	0.184814	0.149127	0.235523	0.182905	0.12465	0.144923	0.149353	0.151694
ZBTB34	0.0611998	0.0536247	0.0404722	0.0980966	0.0668038	0.0914685	0.0680195	0.0325279	0.0612549	0.0507283	0.0932971	0.0386825	0.0844649	0.0140675	0.0453283	0.0490633	0	0.0486384	0.0619755	0.115338	0.0529393	0.0375227	0.0536131	0.0560666	0.0302814	0.0944962	0.57969	0.113406	0.069673	0.0804078	0.0314901	0.0469261	0.0359357	0.0475593	0.0274294	0.0605189	0.0425752	0.0971363	0	0.0684665	0.0734271	0.0454546	0.0387499	0.0413075	0.0842498	0.0309516	0.109734	0.0452203
RALGPS1	0.570328	0.414967	0.212673	0.484583	0.53731	0.362092	0.352838	0.301643	0.237055	0.23041	0.331609	0.398501	0.390821	0.270937	0.384537	0.393958	0.770503	0.328246	0.2908	0.366283	0.273782	0.157267	0.561291	0.175719	0.274772	0.428414	0.161531	0.541805	0.479094	0.615331	0.743824	0.346197	0.288059	0.195519	0.691634	0.300535	0.378242	0.41606	0	0.401261	0.266401	0.677944	0.504404	0.535057	0.373244	0.130784	0.320994	0.248585
ANGPTL2	0.00355567	0	0.012164	0.0167556	0.018305	0.00427782	0.00344236	0.00239735	0.0139077	0.00253924	0.00395845	0.00372303	0	0.00706313	0.0175133	0	0	0.0115297	0.00867038	0.00442084	0.0143722	0.0158893	0	0.0118763	0.00604349	0.0108019	0	0.012228	0.0199134	0.0231807	0.0200073	0.0132586	0.00538693	0.0234343	0	0.00330353	0.0117042	0	0	0	0.00565663	0.011823	0.0141283	0	0.00203091	0.02987	0.00889765	0.00217383
GARNL3	0.628242	0.493295	0.224895	0.510978	0.452098	0.406522	0.32328	0.311266	0.202831	0.259725	0.360348	0.406148	0.475649	0.297052	0.415347	0.28865	0.854503	0.328379	0.262772	0.328951	0.253384	0.130469	0.476031	0.152545	0.244463	0.378214	1.09121	0.593594	0.495794	0.633835	0.70278	0.285593	0.266697	0.159776	0.56726	0.263807	0.380305	0.477571	0	0.414384	0.321177	0.570813	0.455716	0.621147	0.321194	0.203879	0.280107	0.207574
SLC2A8	0.103588	0.0590618	0.0649669	0.091681	0.116249	0.0822033	0.086578	0.0728898	0.0825849	0.0492977	0.060281	0.0312485	0.11117	0.0987265	0.0889429	0.0779389	0	0.129696	0.0999106	0.0873048	0.0699204	0.0555173	0.0511821	0.0707588	0.0600261	0.065295	0	0.0544612	0.0605723	0.0820068	0.0541102	0.105358	0.0639454	0.0398318	0.031053	0.0381229	0.0819904	0.0414118	0	0.0513426	0.0556432	0.0785009	0.124537	0.120878	0.0474155	0.0242267	0.0155253	0.0647407
ZNF79	0.00371608	0.0337998	0.0397298	0.0488648	0.0250261	0.0192576	0.0298744	0.020727	0.0327569	0.0170785	0.013938	0.0170786	0.0309295	0.0474262	0.0306857	0.0141229	0.262524	0.0517355	0.0340012	0.0332465	0.0277305	0.0186926	0.0295193	0.027202	0.0151821	0.0109395	0	0.0781199	0.0277289	0.0215668	0.0158385	0.0257217	0.0198558	0.00134137	0.0106405	0.0190752	0.0275586	0.0268121	0	0.0462507	0.0330779	0.0344561	0.0235125	0.0194768	0.0145545	0.012466	0.0245927	0.0301646
RPL12	0.0365046	0.0373302	0.0250642	0.10479	0.10707	0.0879678	0.0642841	0.0688917	0.0497542	0.0106289	0.0242559	0.015172	0.0640202	0.0635994	0.0425389	0.0973754	0.249469	0.072352	0.0572791	0.0445264	0.034215	0.0305539	0.0136292	0.0270752	0.0148393	0.0345593	0	0.0755303	0.097152	0.0298463	0.0694096	0.0450429	0.033388	0.0217773	0	0.0328597	0.0405451	0.0451021	0	0.022601	0.0492159	0.0147731	0.036135	0.0524658	0.0120387	0.0224603	0.0464606	0.0262569
LRSAM1	0.233031	0.243325	0.170847	0.236787	0.181293	0.1498	0.174967	0.208106	0.164038	0.119112	0.17265	0.180303	0.179837	0.18146	0.234616	0.243732	0	0.221109	0.140392	0.220053	0.18503	0.141937	0.229168	0.141496	0.141664	0.166341	0.437905	0.222032	0.251254	0.285082	0.209499	0.269485	0.202831	0.118834	0.369191	0.225672	0.258413	0.201063	0	0.218797	0.217572	0.293003	0.31577	0.23568	0.200758	0.0897885	0.208909	0.129609
STXBP1	0.59198	0.414087	0.273083	0.421098	0.43807	0.395862	0.285495	0.254314	0.195661	0.220463	0.356777	0.318715	0.451958	0.23859	0.383307	0.355726	1.17276	0.348648	0.215126	0.396393	0.281389	0.138338	0.474101	0.149616	0.247445	0.51737	1.56172	0.568094	0.497755	0.586611	0.837213	0.308699	0.303861	0.212143	0.641181	0.251788	0.347657	0.56267	0	0.363759	0.305792	0.567969	0.53401	0.586519	0.373273	0.178216	0.28035	0.192911
PTRH1	0.00835607	0.021461	0.0366975	0.0623961	0.0642913	0.0275993	0.0548239	0.0526326	0.0503368	0.039073	0.0231472	0.0122217	0.0254702	0.0776897	0.059099	0.0695481	0	0.0503726	0.0535206	0.0421419	0.064294	0.056003	0.0155364	0.044363	0.0199368	0.0457034	0	0.0663352	0.0777028	0.0600903	0.0166719	0.0629999	0.0309233	0.037966	0.0227138	0.0433487	0.0239978	0.0136143	0	0.04223	0.0524724	0.01843	0.0884088	0.0243915	0.0297248	0.0261196	0.056174	0.0327616
CFAP157	0.000471005	0	0.00510273	0.00338255	0	0.00359957	0.00151715	0.0027091	0.00255123	0.0011433	0	0.00273843	0.000719942	0.00697157	0.00583436	0	0	0.00560971	0.00375077	0.0060996	0.00136876	0.000808196	0	0	0.000692045	0.000856115	0	0	0.00229781	0.00294209	0.0632806	0.00680184	0.0035375	0.00646695	0	0.00358367	0	0.00199482	0	0	0.00233028	0	0	0	0.00133423	0.00125674	0.00366932	0.00732709
TTC16	0.00480776	0	0	0.00309089	0.0111439	0	0	0.000336451	0.002422	0.000559278	0.0040577	0	0.00112059	0	0	0	0	0.00237565	0	0.00351717	0	0.00113357	0.00359713	0	0	0.00193401	0	0.00424399	0	0.00249312	0	0	0.000781592	0	0	0.000291595	0	0	0	0.00225106	0	0	0.00438417	0	0	0	0.00129394	0.00517077
TOR2A	0.0114869	0.00340164	0.0257107	0.0606711	0.0340225	0.0391622	0.0518356	0.0348919	0.0317767	0.0103765	0.017778	0.0049161	0.0064719	0.0497681	0.00719295	0.0311853	0	0.038882	0.0350273	0.0191413	0.0410964	0.0314964	0.0257506	0.0312098	0.0157852	0.0354	0	0.0523493	0.0276056	0.0268978	0.0515857	0.0431374	0.0222081	0.0227255	0	0.0133653	0.0259459	0.0217495	0	0.0275938	0.0245978	0.00926848	0.0594525	0.0434342	0.0175348	0.00259189	0.00746776	0.0150828
SH2D3C	0.0618156	0.028235	0.0530717	0.0680006	0.0459672	0.0503071	0.0301984	0.0489771	0.0594923	0.0341397	0.0326426	0.0283687	0.0535066	0.1021	0.0479412	0.0660336	0	0.0923771	0.045863	0.0706072	0.0333613	0.0374808	0.0307403	0.0346348	0.0247506	0.07222	0	0.0424479	0.0643723	0.043914	0.0645435	0.0803585	0.0446372	0.0350254	0.0181657	0.0362232	0.105932	0.0751591	0	0.0605583	0.0510031	0.0648584	0.0795138	0.0163929	0.0522317	0.0338021	0.0271179	0.0344266
CDK9	0.144922	0.146257	0.0995234	0.157711	0.182413	0.129785	0.12364	0.124566	0.127686	0.0810417	0.108094	0.127645	0.140567	0.111154	0.189871	0.11575	0	0.151586	0.125116	0.179664	0.15363	0.0844282	0.118642	0.0770632	0.121393	0.0967244	0	0.115681	0.130382	0.20207	0.211087	0.142666	0.180123	0.0894178	0.047293	0.0897822	0.132701	0.197644	0	0.102811	0.120215	0.0975761	0.205897	0.14013	0.124527	0.0732805	0.151901	0.0633808
FPGS	0.0565921	0.104427	0.0581883	0.103007	0.137272	0.0584646	0.0649813	0.0666135	0.065691	0.0345525	0.0567146	0.0532065	0.0741172	0.151545	0.187677	0.0985502	0	0.0987334	0.0652039	0.140529	0.102743	0.052107	0.0714829	0.0543549	0.0364155	0.0751651	0.161531	0.0716531	0.0849691	0.0991985	0.108961	0.0969162	0.0731864	0.0710879	0.0561128	0.0602594	0.0729482	0.104557	0	0.0903793	0.108728	0.0873643	0.10511	0.067964	0.0611283	0.0402993	0.122691	0.0841172
ENG	0.0166592	0.00882791	0.0178448	0.0280159	0.019562	0.0044444	0.0196228	0.0263708	0.0118306	0.0083857	0.00118626	0.0117093	0.00614687	0.0250071	0.0177536	0.0395048	0	0.0158611	0.0150122	0.0174864	0.0183921	0.0116156	0.0166424	0.0199401	0.00495635	0.000706173	0	0.00153101	0.0587101	0.0152495	0	0.0409108	0.00625853	0.032731	0	0.0107858	0.0152745	0	0	0.00957742	0.0307272	0.00271874	0.0175932	0.0159565	0.00547713	0.0174223	0.0543516	0.0358546
AK1	0.0163494	0.038521	0.0224357	0.0503991	0.0499052	0.0385857	0.062741	0.0595422	0.0413436	0.033403	0.0299652	0.0242939	0.0376275	0.0325393	0.031792	0.0549396	0.204377	0.0417473	0.0488539	0.0423184	0.0390158	0.0275109	0.029073	0.0356525	0.0283301	0.0205108	0.415969	0.0273086	0.0668717	0.0298629	0.0637973	0.0284528	0.0321851	0.0278755	0.00635596	0.0125405	0.0463337	0.0370841	0	0.0475793	0.0319236	0.0475427	0.035045	0.0380741	0.0213495	0.015897	0.0214313	0.0515059
AL157935.2	0.00962323	0.000377637	0.00552151	0.0159498	0.00174692	0.00599516	0.0132242	0.00525897	0.00639647	0.000754586	0.00543711	0.00222876	0.0101387	0.0097491	0.0196932	0.00497229	0	0.00306222	0.00764897	0.00546525	0.00684563	0.00237814	0	0.00580922	0.000275522	0.000953148	0	0.0123724	0.0083844	0.00864159	0	0.0143667	0.00776073	0	0	0.00341508	0.00397583	0.0178824	0	0.00241993	0.00834071	0	0.00915603	0.00729495	0.00424751	0.0139768	0.0123924	0.00691641
ST6GALNAC4	0.00319995	0.0205606	0.0175973	0.0408267	0.0494128	0.0316698	0.0288806	0.0256658	0.0415918	0.0134735	0.0113037	0.00350814	0.037339	0.0575938	0.00836048	0.0635106	0	0.0447055	0.0485226	0.0290133	0.0271712	0.0238251	0.013305	0.0601836	0.0168064	0.0212969	0	0.0271974	0.0607281	0.0177174	0.0311194	0.025429	0.019091	0.0123165	0.00676143	0.0173355	0.0230882	0.018386	0	0.0200514	0.0355413	0.0224213	0.0520606	0.0309385	0.0145521	0.0101279	0.0188803	0.0132499
PIP5KL1	0.0144022	0.0243534	0.00872958	0.0319183	0.0255582	0.0138417	0.0231315	0.0345461	0.0244594	0.0127582	0.0428185	0.0164388	0.00936682	0.0374306	0.0431718	0.0200868	0	0.045832	0.0164857	0.00812328	0.0107426	0.00975774	0.00170796	0.0227258	0.0128943	0.00523474	0	0.0125739	0.0297029	0.0177333	0.0454661	0.0283846	0.0269942	0.0173426	0.00365569	0.0115241	0.0177811	0.0183376	0	0.027172	0.0200991	0.00897372	0.0279125	0.0377632	0.0283296	0.00650414	0.0388982	0.0173843
DPM2	0.0452898	0.0295769	0.0407076	0.11261	0.0824593	0.0824907	0.0917605	0.0477394	0.0729239	0.0272932	0.0408128	0.0349065	0.058302	0.0720453	0.0843897	0.129742	0	0.0695308	0.123366	0.0348189	0.0469221	0.0487581	0.0510682	0.0501818	0.0403428	0.0745483	0.161531	0.0358753	0.10191	0.0538416	0.0787407	0.0691261	0.0646385	0.0378153	0.0291823	0.0415482	0.0513579	0.0675185	0	0.0565675	0.0647255	0.0468405	0.116186	0.0394593	0.0397701	0.0372352	0.0261415	0.0540612
FAM102A	0.0886808	0.075722	0.103615	0.117851	0.125134	0.125859	0.124208	0.105232	0.0992901	0.0882313	0.0804203	0.0771204	0.120622	0.154477	0.139527	0.111055	0	0.166567	0.125371	0.102811	0.112766	0.102351	0.0781606	0.0897244	0.0677761	0.0816532	0.415969	0.047488	0.111931	0.1206	0.16055	0.161985	0.108808	0.105368	0.0689123	0.0834921	0.109515	0.105878	0	0.100933	0.123234	0.0994056	0.174384	0.12861	0.0852718	0.0949045	0.128227	0.103102
NAIF1	0.00924447	0.0273449	0.00850224	0.0097827	0	0.0118851	0.0104402	0.0199274	0.0129012	0.00199418	0.00262733	0.00259563	0.013732	0.00628236	0.00408924	0.0157413	0	0.00825483	0.0119419	0.016265	0.0125755	0.00697927	0	0.00611951	0.00465194	0.00126229	0	0.0214733	0.0124464	0.0089809	0	0.0118368	0.00891065	0.00607815	0	0.00978511	0.0110764	0.0066408	0	0	0.00647101	0	0	0.0213249	0.00824077	0.00205461	0	0.0144191
SLC25A25	0.0912805	0.089981	0.0968496	0.189061	0.174364	0.119957	0.148216	0.103629	0.137971	0.0692091	0.130607	0.0957823	0.170027	0.141362	0.193221	0.167259	0	0.149114	0.133478	0.120166	0.120876	0.0648964	0.107271	0.0840906	0.0922108	0.102985	0.0577415	0.0379897	0.141118	0.1016	0.130653	0.159559	0.0742493	0.0902506	0.0650081	0.122403	0.132566	0.129298	0	0.0861217	0.104867	0.0712859	0.147359	0.0872989	0.100221	0.0710103	0.0844574	0.140404
PTGES2	0.0853132	0.0867289	0.0648157	0.130206	0.0963313	0.0870732	0.0861892	0.0857875	0.109512	0.073181	0.0610412	0.0300106	0.103032	0.166169	0.114004	0.13874	0.157068	0.143793	0.146368	0.108597	0.0938734	0.0552111	0.0660991	0.0889699	0.103783	0.106817	0	0.0585843	0.165344	0.0791768	0.0963826	0.109689	0.0725509	0.0410117	0.0278805	0.0502328	0.0757995	0.0537377	0	0.0639455	0.0941812	0.119169	0.176427	0.0750631	0.0704343	0.0751672	0.0421083	0.0380635
C9orf16	0.0879832	0.0651546	0.0890654	0.195676	0.13526	0.12292	0.277875	0.142333	0.133337	0.0446336	0.083889	0.0292962	0.122116	0.164991	0.0963289	0.166357	1.13288	0.142892	0.196354	0.0538424	0.0914014	0.0769459	0.0797775	0.090913	0.115055	0.090764	0	0.15966	0.240988	0.107344	0.178779	0.174198	0.0981239	0.0908584	0.120581	0.0458875	0.124127	0.142723	0	0.0821577	0.136157	0.142105	0.190675	0.176464	0.179005	0.0957523	0.0654324	0.0655531
CIZ1	0.155261	0.187998	0.126836	0.193178	0.184202	0.121183	0.181149	0.115454	0.11886	0.0778119	0.0681667	0.0748708	0.118965	0.121458	0.240074	0.160568	0	0.159402	0.124451	0.137168	0.140776	0.0749009	0.148857	0.0816542	0.089621	0.109604	0	0.15395	0.207077	0.171908	0.321561	0.174923	0.145335	0.0863739	0.190788	0.113712	0.219016	0.14349	0	0.0794428	0.151036	0.144566	0.267463	0.163268	0.157668	0.0832703	0.131696	0.105561
DNM1	0.541895	0.447716	0.251071	0.479098	0.453325	0.419611	0.270904	0.286108	0.189961	0.292083	0.369901	0.357578	0.352115	0.151749	0.37498	0.240908	1.315	0.285602	0.266544	0.370958	0.227366	0.131532	0.501191	0.107351	0.280345	0.455907	1.06309	0.552262	0.427499	0.556479	0.768352	0.220253	0.308763	0.189764	0.627384	0.28187	0.314852	0.500879	0	0.395498	0.264874	0.577915	0.480713	0.620188	0.363057	0.158259	0.227275	0.162091
GOLGA2	0.167851	0.159457	0.106612	0.176188	0.175433	0.129569	0.156786	0.115198	0.118247	0.0974197	0.126362	0.110265	0.107908	0.141781	0.130148	0.164494	0	0.147697	0.157372	0.136129	0.116201	0.092952	0.12691	0.0898182	0.105835	0.159039	0	0.0914086	0.183364	0.209071	0.191322	0.150625	0.120609	0.0912078	0.136458	0.126329	0.123261	0.167366	0	0.162473	0.14033	0.154802	0.198044	0.125743	0.117484	0.116635	0.262374	0.103409
SWI5	0.0349497	0.0194372	0.0283531	0.0528567	0.03859	0.0138779	0.0258882	0.069416	0.046773	0.019871	0.00965075	0.0394406	0.0290113	0.0892726	0.0386399	0.0865752	0	0.0450557	0.0216867	0.0213593	0.025641	0.0169085	0.0337199	0.0169637	0.0271993	0.00925091	0	0.0326227	0.0432813	0.0331141	0.0682913	0.0522655	0.03215	0.02727	0.0290694	0.0213585	0.0346092	0.0473795	0	0.028806	0.0426693	0.0319336	0.0420321	0.0341577	0.0233895	0.0214822	0.0297467	0.0471124
TRUB2	0.0318981	0.0707469	0.0343179	0.0489841	0.0633174	0.0247341	0.0745525	0.0861536	0.0550932	0.0469925	0.0472964	0.0334193	0.0467057	0.0682562	0.0372627	0.0724692	0.406399	0.0567664	0.0603148	0.0642962	0.0555861	0.0218129	0.0904565	0.0603695	0.0567671	0.0415599	0	0.0514893	0.0652649	0.0398789	0.00896962	0.0627938	0.036232	0.0376083	0.0334517	0.0349106	0.0486433	0.0645785	0	0.019216	0.0640161	0.101511	0.0770286	0.0439327	0.0406274	0.0333763	0.0543726	0.0560325
COQ4	0.190159	0.227637	0.129211	0.26711	0.22153	0.226124	0.147549	0.19598	0.171256	0.0994382	0.124955	0.179534	0.139261	0.200731	0.284697	0.227781	0	0.202879	0.151656	0.217842	0.174901	0.118403	0.215022	0.113158	0.116391	0.184675	0.389638	0.17705	0.235864	0.231209	0.238909	0.217328	0.199354	0.141212	0.287075	0.146091	0.144435	0.157078	0	0.144198	0.168674	0.196022	0.323973	0.146876	0.152522	0.133128	0.140226	0.0924339
SLC27A4	0.201504	0.151833	0.151399	0.194022	0.223856	0.136158	0.138147	0.153116	0.131329	0.125907	0.120341	0.128068	0.136017	0.187949	0.202564	0.205494	0.805773	0.178605	0.161601	0.186056	0.130441	0.085639	0.243079	0.0863011	0.122125	0.130204	0.0577415	0.151222	0.216013	0.141197	0.227753	0.174372	0.174822	0.167921	0.132948	0.142698	0.17711	0.222799	0	0.236226	0.174538	0.152601	0.237492	0.159613	0.11568	0.116695	0.210244	0.14384
URM1	0.0621813	0.0586329	0.0581988	0.0743854	0.0503469	0.0551432	0.0977059	0.0520221	0.0705244	0.0329559	0.0488684	0.0408801	0.0685078	0.07779	0.0552428	0.0987015	0.171672	0.0789211	0.0600945	0.0509339	0.0610733	0.0515019	0.0591421	0.0549221	0.0447253	0.0530824	0	0.0709711	0.0626528	0.0685487	0.0799087	0.0806287	0.0397935	0.0576116	0.0657668	0.0504889	0.0450351	0.0646461	0	0.0403804	0.0407229	0.0371259	0.0523298	0.0719136	0.0395826	0.0169684	0.0209505	0.110455
CERCAM	0.0907906	0.0120454	0.0279585	0.0383608	0.0402645	0.0182361	0.0488724	0.0302067	0.0295993	0.0245828	0.0206684	0.0563647	0.0384976	0.076558	0.0543544	0	0	0.0284994	0.00823608	0.0144005	0.0307335	0.0191299	0.123621	0.0121535	0.0198738	0.050847	0	0.025785	0.0447784	0.0580402	0.227923	0.0500274	0.0518215	0.0116285	0.00314683	0.0338413	0.0295663	0.0443885	0	0.0157474	0.0114637	0.0238419	0.028607	0.0087144	0.0124593	0.0569352	0.0728554	0.0652166
ODF2	0.144965	0.113374	0.0842982	0.203923	0.105356	0.102104	0.0844147	0.13895	0.10762	0.0848004	0.0873116	0.085223	0.111948	0.144342	0.169411	0.159488	0.429321	0.163999	0.112527	0.116521	0.100194	0.0913545	0.091109	0.0787299	0.0708797	0.0843415	0	0.125466	0.182268	0.116774	0.0680846	0.108018	0.0976343	0.0814527	0.116672	0.0964177	0.117886	0.126252	0	0.0856267	0.0836491	0.11337	0.162417	0.0879897	0.0943345	0.0735653	0.0974934	0.0812052
GLE1	0.167312	0.123914	0.0970896	0.114436	0.132131	0.115449	0.099541	0.106556	0.0905134	0.0750597	0.0721238	0.0675916	0.104916	0.146648	0.152802	0.16422	0.157068	0.150808	0.107005	0.125245	0.115918	0.0901736	0.0955629	0.0818295	0.101064	0.089614	0	0.125536	0.174595	0.129221	0.168969	0.134438	0.104843	0.102617	0.123752	0.102568	0.133136	0.181864	0	0.137922	0.106503	0.156834	0.210872	0.0981677	0.0822072	0.0857521	0.0904309	0.0995331
SPTAN1	0.538655	0.504682	0.275265	0.478286	0.404753	0.428033	0.298362	0.240267	0.200257	0.232071	0.37073	0.370558	0.398203	0.194232	0.403591	0.318424	0.952728	0.30561	0.311504	0.371126	0.286411	0.112202	0.425176	0.131547	0.322662	0.420597	0.757478	0.551029	0.487947	0.545196	0.681289	0.279858	0.306834	0.225548	0.553046	0.27515	0.324421	0.478046	0	0.438394	0.33565	0.560083	0.458205	0.613837	0.309566	0.151415	0.298697	0.198773
WDR34	0.0175651	0.0103098	0.0188052	0.0317729	0.021584	0.0333711	0.0476593	0.0435198	0.0200122	0.00929767	0.00667798	0.00612727	0.0347019	0.0294382	0.0881665	0.0419332	0	0.019982	0.0114791	0.0513088	0.0324632	0.00681735	0.0292866	0.020672	0.0399098	0.0223375	0	0.0160117	0.0292156	0.0152148	0.0833568	0.0382186	0.0237918	0.0124888	0.0121576	0.0119033	0.0158709	0.0520375	0	0.102405	0.0382023	0.0225881	0.0232643	0.0464049	0.0259828	0.0101455	0.00888132	0.0178897
SET	0.146736	0.125163	0.140458	0.270895	0.165763	0.219245	0.300089	0.163631	0.164549	0.100255	0.18199	0.0961727	0.146671	0.174725	0.13477	0.174106	0	0.0917775	0.219842	0.118616	0.135603	0.101882	0.0861904	0.108666	0.163385	0.154855	0.537219	0.143044	0.302173	0.128392	0.23561	0.148762	0.100867	0.140412	0.120397	0.0838332	0.150935	0.10935	0	0.153412	0.0912716	0.127116	0.22842	0.194483	0.207598	0.0930971	0.0635317	0.114817
PKN3	0.0079026	0.013437	0.000645913	0	0.0013222	0.00916329	0.00352009	0.00200467	0.00190549	0	0	0	0	0	0	0.0047516	0	0	0.00213072	0	0.00135204	0.000872394	0	0	0.000766218	0	0	0	0.00289702	0.00273488	0	0.00721294	0.00227524	0	0	0.000196656	0.00409318	0	0	0	0	0	0	0.00293177	0	0.00195481	0	0.00168474
ZDHHC12	0	0.00278158	0.00250362	0.00660094	0.00755401	0.00203984	0.0108268	0.0107734	0.00490694	0.00157005	0.00557984	0.0011074	0.00418722	0.00582132	0.000505274	0.0120508	0	0.00328166	0.013614	0.000362766	0.00271623	0.00704446	0	0.00318609	0.00114303	0.00646291	0	0.00322503	0.0102078	0.00662546	0	0.00836836	0.00493614	0.00475658	0	0.00144549	0.00273623	0	0	0	0.00332028	0.00708703	0.00776139	0	0.00406917	0	0.0177118	0.00563606
ZER1	0.465117	0.393861	0.239068	0.392533	0.387436	0.369073	0.283773	0.307857	0.216781	0.178549	0.269378	0.346522	0.353037	0.313365	0.422697	0.347865	1.06167	0.349384	0.246205	0.300776	0.26676	0.153916	0.4402	0.150833	0.239515	0.347879	0.386641	0.420241	0.362947	0.465526	0.666919	0.292984	0.3019	0.198552	0.442475	0.241137	0.361519	0.394382	0	0.427789	0.312875	0.457742	0.467627	0.402948	0.305055	0.1763	0.285091	0.209821
TBC1D13	0.0707082	0.0684485	0.0507838	0.0914303	0.0617944	0.0987317	0.0744143	0.065638	0.0780525	0.0467097	0.0576227	0.0641523	0.0800347	0.0628562	0.0714869	0.0618875	0	0.0639245	0.0655969	0.118001	0.0654849	0.049024	0.0739571	0.0712205	0.0684091	0.096477	0	0.102763	0.0998858	0.0628445	0.101638	0.0839148	0.0651811	0.0424936	0.0331971	0.0531538	0.0694579	0.0461579	0	0.0427369	0.0532133	0.0505404	0.116361	0.09391	0.0881139	0.0388316	0.105967	0.0399889
ENDOG	0.0391822	0.0353306	0.0228133	0.0582133	0.0691112	0.0523232	0.116408	0.0609338	0.0773607	0.0344429	0.0250573	0.0630253	0.0524467	0.0549099	0.104603	0.0455871	0	0.064739	0.0604433	0.037276	0.0418744	0.0273843	0.0426572	0.0235203	0.0644265	0.0645583	0	0.0265715	0.0882338	0.0437947	0.0892233	0.0727726	0.0401319	0.0396515	0.00175626	0.0296068	0.051356	0.0600311	0	0.0660149	0.0503053	0.0151638	0.0675615	0.024537	0.060839	0.0290708	0.0152319	0.0286973
SPOUT1	0.0686558	0.0833368	0.0822421	0.0925313	0.0566773	0.053762	0.0947879	0.0835301	0.0636353	0.0709132	0.0485489	0.0457441	0.0864423	0.105044	0.101901	0.0758725	0	0.0559313	0.0686524	0.0748418	0.080617	0.0498189	0.0491354	0.0283408	0.0578174	0.0824327	0	0.0991616	0.0868596	0.0612286	0.13202	0.087968	0.0743372	0.0451769	0.0381263	0.0441762	0.11674	0.0959649	0	0.074648	0.0680139	0.0638247	0.0811171	0.0586487	0.0752995	0.0598754	0.0446081	0.0414286
KYAT1	0.280487	0.266552	0.218832	0.345907	0.245499	0.234487	0.148336	0.228144	0.181699	0.175629	0.15853	0.192835	0.224344	0.247677	0.318284	0.259151	0.178729	0.271716	0.175611	0.243847	0.230146	0.138526	0.307852	0.147263	0.152905	0.230884	0.588211	0.275208	0.316641	0.265787	0.41643	0.244367	0.254043	0.149163	0.434765	0.227319	0.253659	0.317829	0	0.252183	0.225617	0.254535	0.346113	0.257295	0.207746	0.14619	0.152273	0.130661
LRRC8A	0.138897	0.137204	0.0987304	0.104041	0.109493	0.0854027	0.134782	0.088351	0.120743	0.0977257	0.129596	0.0545259	0.122167	0.135236	0.0798452	0.102508	0.0799554	0.0989531	0.107579	0.0978632	0.0887776	0.0863494	0.0648879	0.0703915	0.0932833	0.0830374	0.437905	0.0814718	0.106647	0.103241	0.127745	0.0868114	0.101755	0.0920318	0.101374	0.0817984	0.117628	0.11571	0	0.110924	0.11409	0.135005	0.168153	0.159926	0.127967	0.111965	0.0445306	0.0893315
PHYHD1	0.00112418	0.00128383	0.00692447	0.00853262	0.00998549	0	0.00341959	0.00432856	0.00481019	0.00457853	0.00795538	0.00260249	0.0111124	0.00334527	0.0147486	0.0259119	0	0.00708988	0	0.00372537	0.00108878	0.00418734	0.00170796	0.00417353	0.0028236	0.0103051	0	0.00932868	0.0109804	0.0208805	0.0041539	0.0100925	0.0034331	0.00108901	0	0.00133244	0.00809323	0	0	0.00275031	0	0.0162549	0.012293	0.0049192	0	0.00270326	0.00301167	0.0237901
AL672142.1	0	0	0	0.000924716	0.00205674	0	0	0.00374078	0.00419546	0	0.00110684	0	0.00174414	0	0	0	0	0.00352631	0.000882514	0.000768966	0	0.000683805	0	0	0	0	0	0	0	0	0	0.00465953	0.00116064	0	0	0.00141153	0	0.00104911	0	0	0	0	0.00457417	0	0	0.00149357	0	0.00066965
DOLK	0.00996762	0.0152478	0.0115796	0.0254935	0.0123569	0.030706	0.00606695	0.0192834	0.0179792	0.00419289	0.0128058	0.00114066	0.00130762	0.0397565	0.00390048	0.0075089	0	0.0181488	0.0239442	0.00701128	0.0204679	0.00840036	0.00165779	0.0267624	0.0131354	0.00296957	0	0.00471273	0.0349274	0	0	0.014651	0.0095188	0.00793519	0	0.00602592	0.0089514	0.0181292	0	0.0167787	0.00941413	0.00521058	0.0264447	0.0300934	0.00782981	0.00113974	0.00255537	0.0100999
NUP188	0.096373	0.107789	0.0804771	0.0899246	0.095607	0.105238	0.0774373	0.0814339	0.0744364	0.0523803	0.0730719	0.0716671	0.105118	0.117233	0.113467	0.114982	0.0799554	0.124389	0.0862054	0.136046	0.0803982	0.0600051	0.100124	0.0515819	0.0869333	0.0686942	1.19439	0.0837438	0.101383	0.109336	0.10994	0.137081	0.0845365	0.0704492	0.095262	0.0822309	0.0968163	0.0918611	0	0.0844498	0.100649	0.0899369	0.155478	0.0810171	0.0808712	0.0722272	0.102836	0.0453204
SH3GLB2	0.113737	0.0985088	0.100129	0.130913	0.111093	0.0754415	0.122097	0.131317	0.0976228	0.0646382	0.0619166	0.0719314	0.0741253	0.123583	0.108833	0.111383	0	0.0836004	0.0891755	0.101584	0.118713	0.0541821	0.0725921	0.0554492	0.0998091	0.087703	0	0.101087	0.141284	0.137349	0.139251	0.114091	0.118033	0.0671723	0.108882	0.0574191	0.0865661	0.187822	0	0.0608521	0.0767408	0.081705	0.13448	0.101944	0.059249	0.0625325	0.0865373	0.0450292
MIGA2	0.164752	0.100948	0.104612	0.108577	0.126324	0.116806	0.118507	0.118921	0.106463	0.0981207	0.0761631	0.049772	0.129473	0.148845	0.151841	0.160581	0.0799554	0.140901	0.097904	0.15079	0.12773	0.07222	0.0508892	0.101111	0.0791121	0.111891	0	0.152648	0.140408	0.114693	0.126985	0.183439	0.113925	0.0860036	0.182862	0.11141	0.153442	0.177838	0	0.0877937	0.137558	0.130527	0.147169	0.115312	0.0985681	0.0848148	0.0915431	0.0803494
DOLPP1	0.0414773	0.0387272	0.0201609	0.0307606	0.0283128	0.0441801	0.0288271	0.0235836	0.027501	0.0120984	0.0244255	0.0178121	0.042942	0.0406145	0.0229147	0.0288783	0	0.0315337	0.0367923	0.0093865	0.022692	0.0116522	0.0308126	0.0187583	0.0230091	0.0220282	0	0.0499792	0.0267716	0.0629647	0.0202645	0.0255918	0.0131975	0.0196228	0	0.0100429	0.0322825	0.00204279	0	0.010338	0.0184156	0.0116389	0.0325843	0.0498046	0.0228856	0.00567874	0.00703425	0.0105776
CRAT	0.0557071	0.0584712	0.0400949	0.078274	0.0295514	0.033656	0.070288	0.051336	0.0474404	0.0433452	0.034293	0.0371088	0.0692233	0.105579	0.0786089	0.0690172	0	0.0937533	0.0562612	0.056527	0.0438109	0.0318786	0.0353442	0.0390589	0.0462698	0.0643198	0	0.06169	0.0780812	0.0509289	0.0630782	0.0981242	0.047756	0.0332014	0.0108172	0.0516109	0.094715	0.0789055	0	0.087687	0.0454483	0.0752479	0.0929614	0.0808086	0.0446376	0.0366597	0.0387661	0.0661356
PTPA	0.169905	0.113874	0.11128	0.178306	0.198016	0.171401	0.208264	0.181205	0.142783	0.109621	0.173037	0.112708	0.257102	0.136522	0.152271	0.131332	0.291095	0.138294	0.189029	0.152553	0.179008	0.11289	0.177259	0.0880099	0.178898	0.189059	0	0.148385	0.231456	0.184749	0.39797	0.162906	0.142957	0.131716	0.126876	0.122077	0.139143	0.171847	0	0.111147	0.127844	0.210018	0.212754	0.287231	0.201553	0.0822496	0.0954919	0.174303
IER5L	0.0299661	0.0150476	0.0330372	0.0442355	0.0275139	0.0385297	0.144469	0.0548211	0.0644186	0.0194072	0.032432	0.0247363	0.0631756	0.0819298	0.0412521	0.0487575	0	0.0821473	0.0733917	0.0218325	0.0233779	0.0560115	0.0390717	0.0471941	0.0563252	0.0514829	0	0.0546515	0.0868507	0.0374259	0.0807379	0.0751636	0.0301002	0.0577449	0.0195393	0.0177538	0.0496248	0.0714566	0	0.0659034	0.0430907	0.0352191	0.0472725	0.0787673	0.0499743	0.0592887	0.0396291	0.0442184
NTMT1	0.0268243	0.0287232	0.0283535	0.0657823	0.0653666	0.0195528	0.0844451	0.0670653	0.0651729	0.0457348	0.0364118	0.0356671	0.0620156	0.0720234	0.0867903	0.0711466	0	0.105739	0.0681484	0.0467906	0.0671611	0.0392054	0.0190067	0.0903093	0.02278	0.0216076	0.0577415	0.0227177	0.0574063	0.0277949	0.109318	0.0518974	0.0419755	0.0254157	0.0229583	0.066848	0.046464	0.0817645	0	0.058445	0.0519637	0.0804684	0.0715492	0.00452282	0.0365005	0.0547023	0.0872843	0.0658381
C9orf50	0.00333482	0.00374925	0	0.00599558	0.00784921	0.000715401	0.00346394	0.00462636	0.00275798	0	0	0.000598984	0.000468865	0.0104427	0.00264873	0.00501423	0	0.00807802	0.00155997	0.00188691	0.00321154	0.00218507	0	0.00904526	0.00115852	0.00157654	0	0	0.0050497	0.0125273	0.0148282	0	0.00168875	0	0	0.00170615	0.002557	0	0	0.00363755	0.0009228	0	0.00167844	0	0	0	0.00245985	0.00411672
ASB6	0.0520704	0.0525551	0.0289642	0.0675831	0.0361883	0.0705661	0.0453113	0.0561466	0.0445411	0.0299199	0.0375674	0.0416455	0.0478952	0.0691213	0.0461524	0.0856074	0.204377	0.0284797	0.0709935	0.0442993	0.0226031	0.0262647	0.0288619	0.034467	0.0379473	0.0438446	0.161531	0.0418761	0.0698823	0.0821861	0.060673	0.0551362	0.0579219	0.0345218	0.0414856	0.0235383	0.0372679	0.0311808	0	0.0513377	0.0324845	0.0729761	0.0640993	0.0522819	0.0345215	0.03501	0.0113114	0.030923
PRRX2	0	0	0.00308386	0.0100528	0	0.00165259	0.000876677	0.00159746	0.00130406	0	0	0.000368932	0	0.00688866	0.00650285	0.00251448	0	0.00500958	0.000361205	0	0.00299837	0.00228667	0	0.000875204	0.00289726	0.0141526	0	0	0.00903786	0.0087012	0	0.00502106	0.00832993	0.00431896	0	0.00219944	0.00107434	0	0	0.00169619	0.00425633	0.00738311	0	0	0	0.00378752	0.00859931	0.0347788
PTGES	0	0	0	0.00230854	0	0.00190136	0.00342253	0.00182518	0.00127242	0	0	0.000163369	0	0	0	0.00297051	0	0	0	0.000984332	0	0	0	0	0	0	0	0.0107534	0	0	0.0128995	0	0	0	0	0	0	0	0	0	0	0	0.00826493	0	0	0	0	0
TOR1B	0.0740336	0.0785943	0.0827825	0.134516	0.105312	0.0996002	0.103952	0.0686613	0.125442	0.0720593	0.0568374	0.0644735	0.108666	0.129017	0.111427	0.107475	0.171672	0.133551	0.101446	0.0872421	0.0995322	0.062794	0.131316	0.103545	0.0833454	0.0464766	0	0.0680269	0.120291	0.0732937	0.155266	0.107341	0.0901274	0.117885	0.0342878	0.0723018	0.0894254	0.1386	0	0.102849	0.093306	0.0926049	0.118393	0.10517	0.101227	0.0868364	0.0989295	0.0636985
TOR1A	0.0323658	0.0527058	0.0308209	0.0599266	0.0440406	0.040449	0.0394724	0.0351866	0.0454036	0.0396986	0.0305922	0.0547907	0.0399493	0.0621097	0.0198225	0.0322623	0.262524	0.0292006	0.0616249	0.034766	0.0474617	0.0333708	0.0229053	0.0154572	0.0415566	0.0295687	0	0.0251141	0.0507055	0.0608302	0.0205578	0.0260022	0.0463458	0.0326051	0.00859871	0.0293513	0.0253102	0.0195938	0	0.0510425	0.0370396	0.0133509	0.0813183	0.0543499	0.0287187	0.0236974	0.0263112	0.0374941
C9orf78	0.0424	0.0626342	0.0568977	0.101803	0.0914901	0.0692855	0.135179	0.10783	0.0918635	0.0766844	0.0546363	0.036691	0.0985515	0.0817149	0.0939353	0.0894004	0	0.0940307	0.102567	0.0623704	0.0832947	0.0439488	0.0421553	0.0649873	0.0755143	0.0541034	0	0.0460052	0.117421	0.0545941	0.1067	0.0837941	0.0750458	0.0538617	0.0204034	0.0607798	0.0599902	0.0984002	0	0.0527342	0.0488989	0.0404887	0.12628	0.132417	0.107947	0.0495186	0.0252233	0.135331
USP20	0.151876	0.180505	0.135467	0.174648	0.121717	0.140459	0.192048	0.162424	0.141439	0.0844593	0.1552	0.114329	0.134276	0.171494	0.199175	0.206465	0	0.200844	0.110314	0.176045	0.107677	0.110906	0.147558	0.115933	0.109684	0.110849	0	0.147451	0.19941	0.137872	0.208156	0.204505	0.164439	0.126108	0.124685	0.124503	0.186959	0.164208	0	0.175773	0.186129	0.20645	0.285184	0.223367	0.132971	0.172928	0.149601	0.149889
FNBP1	0.459141	0.487208	0.248393	0.424799	0.445915	0.328647	0.352003	0.335643	0.233063	0.22379	0.324814	0.343901	0.37202	0.278622	0.417833	0.307581	0.178729	0.297275	0.229481	0.367126	0.314237	0.158591	0.383432	0.202483	0.296961	0.43295	0.206168	0.439903	0.486194	0.496404	0.627878	0.28829	0.344809	0.22756	0.478796	0.293344	0.365912	0.424185	0	0.384876	0.335897	0.612105	0.46715	0.423629	0.340394	0.278771	0.264434	0.186722
GPR107	0.252581	0.249614	0.169879	0.289803	0.238399	0.179322	0.159295	0.200232	0.17665	0.159262	0.164768	0.174051	0.221704	0.230603	0.248574	0.237825	0.0799554	0.208451	0.172045	0.219604	0.174212	0.12597	0.220874	0.145691	0.149548	0.199531	0.389638	0.235901	0.29759	0.211392	0.310124	0.239407	0.190543	0.157029	0.251586	0.158353	0.1646	0.181337	0	0.142452	0.221461	0.17633	0.323709	0.168274	0.18448	0.114483	0.198315	0.133512
NCS1	0.28805	0.264291	0.196767	0.325556	0.327208	0.284049	0.291846	0.247009	0.215921	0.208686	0.244847	0.264324	0.283901	0.258931	0.342192	0.28108	0.480004	0.311391	0.257264	0.289963	0.222855	0.144154	0.363969	0.179289	0.251497	0.331943	0.515462	0.237543	0.373026	0.309006	0.483641	0.278288	0.252609	0.18187	0.342907	0.248458	0.293825	0.318535	0	0.282704	0.282623	0.358286	0.35274	0.341421	0.304962	0.147346	0.182033	0.216816
HMCN2	0.0385286	0.0132749	0.0236283	0.0499363	0.0158636	0.0329792	0.00944143	0.0235958	0.0190748	0.0103427	0.00379061	0.0150229	0.0340511	0.0307437	0.0217979	0.0350683	0	0.0502991	0.0184883	0.0269494	0.0119483	0.031796	0.0270708	0.0165089	0.0206355	0.0114438	0	0.0296414	0.0272904	0.021004	0.0305631	0.0427252	0.0364056	0.0300956	0.00871903	0.0100497	0.0238925	0.0367829	0	0.0797087	0.0307629	0.0173341	0.0729436	0.0200103	0.0185211	0.0127619	0.020294	0.0961826
ASS1	0.0989959	0.0924	0.0702262	0.0360488	0.0441907	0.064375	0.0925398	0.105116	0.0862796	0.0645097	0.0724125	0.0771178	0.0966976	0.0951479	0.111679	0.0900372	0.32437	0.139259	0.0421376	0.0671259	0.0623172	0.0872973	0.108961	0.0746475	0.121202	0.0820207	0	0.0781037	0.0708533	0.0494415	0.0956848	0.0675327	0.0891764	0.0400139	0.158875	0.0837794	0.0676235	0.0435329	0	0.10011	0.0764906	0.110572	0.131066	0.0993504	0.0656932	0.0686334	0.0259699	0.102993
FUBP3	0.342406	0.325177	0.208726	0.33751	0.360666	0.307953	0.246576	0.289794	0.217167	0.218282	0.256876	0.227773	0.292769	0.250175	0.385304	0.285008	0.480779	0.284021	0.21535	0.275145	0.240769	0.158821	0.313093	0.177147	0.220339	0.336111	0	0.314055	0.384078	0.361336	0.462101	0.314695	0.248744	0.15401	0.430964	0.219297	0.267152	0.281698	0	0.307779	0.267862	0.334876	0.415748	0.316815	0.243698	0.1636	0.226713	0.203724
PRDM12	0	0.010588	0.00928374	0.0137932	0.0176112	0.0047584	0.019775	0.00898434	0.00887395	0.00373649	0.00562853	0.00267602	0.00565809	0.0142332	0.011148	0.00293215	0	0.01147	0.00684876	0.0132206	0.00196288	0.00347324	0.0109487	0.00228567	0	0.00829194	0	0.00522189	0.00361669	0	0.0294236	0.00349082	0.00167071	0.00705614	0.0188297	0.00380118	0.00279773	0	0	0	0.00301731	0.00914789	0.00788668	0	0.00465011	0.00170015	0.00633924	0.00922385
EXOSC2	0.0423524	0.0430488	0.0429115	0.0327605	0.0555803	0.0373929	0.0564048	0.0645627	0.0430389	0.0286957	0.0381859	0.0471537	0.0348326	0.0512093	0.0764492	0.0710478	0	0.0636831	0.0470753	0.0471018	0.0392599	0.0368504	0.0375753	0.0319614	0.0204918	0.02016	0.0577415	0.0339575	0.0346505	0.0771602	0.0663912	0.0632199	0.0466243	0.0701301	0.0392368	0.0575511	0.0460718	0.0422625	0	0.0479471	0.054431	0.060156	0.0585897	0.0579747	0.063813	0.0209609	0.0533882	0.0472034
ABL1	0.402443	0.357466	0.25497	0.401482	0.363347	0.312164	0.278798	0.28931	0.237419	0.246446	0.310584	0.288674	0.297755	0.306375	0.329992	0.340657	0.912892	0.328508	0.251197	0.324789	0.29049	0.198537	0.357852	0.162248	0.211913	0.332994	0.386641	0.377709	0.284667	0.389894	0.52547	0.287546	0.305093	0.222357	0.290547	0.293242	0.343474	0.455774	0	0.347272	0.306353	0.312255	0.43726	0.324462	0.283279	0.195042	0.301104	0.276245
FIBCD1	0.0106202	0.00496232	0.00552838	0.00412923	0.0116123	0.00670855	0.00165966	0.0132105	0.0047647	0.00103679	0.0109391	0.00750127	0.00702882	0.00436518	0	0.00793764	0	0.0231362	0.00568146	0.0011581	0.00651165	0.0113146	0.0094454	0.00188815	0.00153178	0.0202523	0	0.0146636	0.0106055	0.000988238	0.0258032	0	0.0026041	0.00340703	0.00654318	0	0.00131971	0	0	0.0120426	0.00325265	0	0.0081494	0.02397	0.00788227	0.00149357	0.00487807	0.00359776
LAMC3	0.00618304	0.0194847	0.0193672	0.0569747	0.0235485	0.0194138	0.0103628	0.0204393	0.0187517	0.0115965	0.00318815	0.00535956	0.0327086	0.0349634	0.00935187	0.0388696	0	0.0419217	0.0162625	0.0326542	0.0305656	0.0187792	0.000817525	0.0115594	0.00641159	0.00506293	0	0.0120477	0.0230896	0.0174668	0.029067	0.0256797	0.0172346	0.00739035	0	0.0107419	0.0144771	0.0193596	0	0.0215348	0.0227302	0.0462998	0.019954	0.00284531	0.00285383	0	0.0170171	0.0111719
AIF1L	0.00147863	0.00866664	0.00738052	0.00753226	0.00405627	0	0.00113159	0.00163677	0.00262911	0.00198429	0	0.00660093	0.00421229	0	0.0012457	0	0	0.0024914	0.00074669	0.0026906	0.00350874	0.00387749	0	0	0	0.00586541	0	0.000965138	0	0.00508737	0	0.00508609	0.00465702	0	0	0.00178274	0.01524	0	0	0	0.00394413	0	0.00377456	0.0114405	0	0.00391934	0.0126184	0.00869469
NUP214	0.263366	0.281021	0.139262	0.262268	0.240797	0.198651	0.150238	0.200649	0.15783	0.168803	0.200238	0.217574	0.191674	0.229724	0.195655	0.220615	0.171672	0.241879	0.182684	0.230668	0.20887	0.107073	0.20008	0.101981	0.174311	0.215439	0	0.257073	0.213645	0.32303	0.324924	0.236059	0.204649	0.144457	0.232072	0.193025	0.217927	0.189314	0	0.254168	0.172988	0.289684	0.300032	0.204287	0.188963	0.130609	0.149372	0.153478
FAM78A	0.0152461	0.0197603	0.0121216	0.0294597	0.0116174	0.0218252	0.0136744	0.00808632	0.0146919	0.0189455	0.0234038	0.0263307	0.0171791	0.0315841	0.0260879	0.0267406	0	0.00862678	0.0138927	0.022622	0.00983195	0.0179163	0.00759839	0.0121588	0.0195313	0.0147673	0	0.00863437	0.00966782	0.0153764	0	0.0413097	0.0142887	0.038	0	0.0187808	0.00760745	0.0105617	0	0.0155943	0.0152467	0.00675745	0.0140657	0.0130447	0.00822794	0.00264949	0.0150911	0.0415214
PLPP7	0.213151	0.138229	0.120532	0.120573	0.167296	0.101869	0.0941623	0.135052	0.107469	0.0856206	0.0925321	0.201789	0.0929946	0.145157	0.276379	0.19439	0.312043	0.155105	0.0851891	0.150127	0.112131	0.0965556	0.247015	0.115831	0.0874532	0.112523	0	0.0805449	0.162521	0.119392	0.106962	0.18389	0.149186	0.077848	0.236178	0.120039	0.128057	0.186143	0	0.129605	0.120082	0.204959	0.24729	0.0775143	0.0815375	0.0872433	0.198697	0.157573
PRRC2B	0.416052	0.395602	0.204201	0.409415	0.391689	0.395487	0.325967	0.284309	0.233078	0.227471	0.286773	0.280666	0.3886	0.257917	0.395124	0.366315	1.11498	0.305353	0.25102	0.316855	0.265734	0.134987	0.407857	0.136529	0.291754	0.330935	1.37847	0.40808	0.433879	0.40629	0.453489	0.244947	0.292805	0.167183	0.4143	0.246798	0.332595	0.422105	0	0.344172	0.280821	0.530386	0.427612	0.376037	0.332941	0.152661	0.20125	0.218019
POMT1	0.124911	0.150704	0.0889705	0.167334	0.185606	0.141691	0.111431	0.130759	0.128199	0.0611979	0.107949	0.083689	0.118317	0.200066	0.225474	0.170728	0	0.172501	0.116868	0.190619	0.127944	0.0865298	0.124071	0.094706	0.0756516	0.0902885	0	0.147609	0.179414	0.115864	0.170036	0.15146	0.123351	0.0605615	0.0462147	0.139517	0.124598	0.145217	0	0.129354	0.159713	0.146863	0.239996	0.104576	0.122949	0.0771691	0.162292	0.0732437
UCK1	0.0335436	0.0630327	0.0300032	0.0670089	0.0423328	0.0379012	0.0828515	0.0473903	0.0357333	0.0371975	0.0557063	0.0253494	0.0683472	0.0465643	0.0362526	0.0266837	0	0.0410534	0.0600944	0.0316257	0.0325703	0.0175822	0.0693146	0.0163898	0.0407811	0.0285612	0	0.036682	0.04735	0.0521303	0.078605	0.045383	0.0354087	0.0480918	0.0200841	0.0269149	0.0390683	0.0585996	0	0.0181974	0.0338978	0.0682088	0.0497477	0.0685697	0.0421543	0.0366454	0.00639897	0.0630279
PRRT1B	0	0	0	0	0	0	0	0	0.00090206	0	0	0	0	0	0.00966719	0	0	0.0020357	0.00323933	0	0	0.000334863	0	0	0.002732	0	0	0	0	0	0	0	0.00133166	0.00140154	0	0.000859876	0.000719197	0.00223911	0	0	0	0	0	0	0	0	0.0019514	0
RAPGEF1	0.314205	0.281725	0.203905	0.380413	0.310225	0.291269	0.265982	0.281612	0.219878	0.235868	0.267147	0.239741	0.30185	0.24814	0.338329	0.350326	1.1897	0.324924	0.237124	0.304011	0.269762	0.141699	0.385243	0.152772	0.196132	0.252591	0.465147	0.244826	0.324578	0.396652	0.349408	0.252983	0.273693	0.205211	0.306107	0.262144	0.254888	0.337475	0	0.300518	0.301873	0.33849	0.34501	0.361185	0.262972	0.189712	0.264056	0.224397
MED27	0.360339	0.293747	0.227259	0.345187	0.34259	0.301735	0.284799	0.2667	0.227171	0.19698	0.246088	0.253998	0.246737	0.310456	0.372298	0.303016	0.262524	0.296037	0.265507	0.275124	0.249837	0.16505	0.368185	0.197183	0.246764	0.229125	1.25415	0.383141	0.292597	0.412894	0.47706	0.294786	0.291789	0.214687	0.319943	0.255585	0.325575	0.310391	0	0.305196	0.27553	0.412631	0.422145	0.376616	0.320265	0.245886	0.263386	0.257275
NTNG2	0.0561642	0.114401	0.0263177	0.0385225	0.0254646	0.0300176	0.033363	0.055834	0.0186628	0.0261915	0.0307352	0.0333767	0.0376796	0.0270871	0.031114	0.0180116	0	0.0608616	0.0371337	0.0394162	0.0379164	0.0325123	0.0317557	0.0576695	0.00844452	0.0243099	0	0.105834	0.0655344	0.102082	0.0873599	0.0371222	0.0383672	0.0212501	0.0193419	0.018653	0.0500922	0.0449817	0	0.0449429	0.0217631	0.0667453	0.0842667	0.0293985	0.0510438	0.13234	0.0303975	0.0162337
SETX	0.405306	0.432835	0.221724	0.350471	0.300437	0.31915	0.26607	0.220954	0.177545	0.238238	0.275746	0.230735	0.290355	0.206425	0.356458	0.292047	0.691646	0.277172	0.202952	0.311312	0.242904	0.130114	0.325735	0.157492	0.226154	0.322351	0.389638	0.386121	0.33911	0.41242	0.484451	0.243067	0.290839	0.205885	0.380127	0.24763	0.305161	0.349537	0	0.288543	0.258197	0.348501	0.35757	0.43895	0.274845	0.194265	0.213734	0.244183
TTF1	0.148341	0.14071	0.0768862	0.103581	0.100588	0.145291	0.0969367	0.11257	0.0770983	0.0445904	0.0923023	0.132796	0.0946064	0.116962	0.157372	0.0891125	0.249469	0.103995	0.102626	0.0739671	0.0596723	0.054947	0.109868	0.104058	0.0660819	0.0830543	0	0.0893878	0.123413	0.0838063	0.232385	0.072144	0.0783426	0.0647744	0.0911312	0.0690613	0.0952044	0.074565	0	0.131123	0.0955912	0.0921063	0.126953	0.0608291	0.0879623	0.098036	0.0550738	0.0842064
CFAP77	0.00548991	0.00286583	0.0118076	0.0279563	0.0115535	0.00418327	0.00273122	0.00610768	0.011308	0.00277721	0.00661368	0.00042512	0	0.0153944	0.002623	0.00970308	0	0.00374502	0.00613692	0.00925373	0.00580989	0.00521022	0.00631526	0.0240899	0.00661557	0.0274572	0	0.00311036	0.0277893	0.00335139	0.0262249	0.0118923	0.0103653	0.00843685	0.0201413	0.0108816	0.00419031	0.0083384	0	0.0157294	0.0103541	0.00181265	0.0158965	0	0.00323197	0.00710345	0.00510837	0.00267677
DDX31	0.0995443	0.0635339	0.0806053	0.112904	0.136238	0.0874246	0.105485	0.0786916	0.0755991	0.0595646	0.0521399	0.0747823	0.0677423	0.0801759	0.074605	0.101641	0.346965	0.0824498	0.074085	0.0734385	0.103278	0.0478625	0.0762853	0.044588	0.081797	0.0582811	0	0.111252	0.0769976	0.0667694	0.145717	0.0876164	0.0954427	0.0885931	0.0444443	0.0639976	0.0869548	0.0463077	0	0.0947389	0.0957401	0.0546506	0.101025	0.0630324	0.0485099	0.0658641	0.0407192	0.149224
GTF3C4	0.0676568	0.0540843	0.0522687	0.068677	0.0439653	0.0477137	0.0777804	0.0778517	0.0471356	0.0451081	0.0747416	0.0754925	0.0612442	0.0551474	0.0520836	0.0323474	0	0.0535747	0.0841453	0.0577994	0.0460206	0.0368613	0.0867768	0.0448815	0.0393569	0.0603899	0	0.0914261	0.0689888	0.0625006	0.108914	0.0691235	0.0513826	0.0439225	0.0613019	0.0490064	0.0261247	0.0251529	0	0.0324637	0.0249569	0.0176864	0.0810745	0.0960518	0.0462836	0.0217039	0.0657627	0.0600783
AK8	0.0423255	0.0297875	0.0321907	0.0532098	0.0545681	0.0139733	0.0144436	0.0493479	0.0443605	0.0189968	0.0258286	0.0428567	0.025051	0.0458058	0.0646151	0.0398259	0	0.0573001	0.0252157	0.0688767	0.048692	0.0392525	0.0378434	0.0547109	0.00732062	0.0440593	0.0577415	0.0237118	0.0350856	0.0136641	0.0158247	0.0537062	0.044145	0.0235618	0.0439615	0.04417	0.0118323	0.0252705	0	0.00834406	0.0408329	0.0685126	0.0557749	0.0278901	0.0143952	0.0166883	0.0293152	0.0135525
SPACA9	0.0440091	0.0158932	0.0293711	0.0650866	0.0278641	0.0257753	0.0274191	0.0427217	0.042247	0.0109306	0.0169792	0.00817825	0.0108168	0.0499577	0.0374037	0.0500411	0.312043	0.0494794	0.0440768	0.0156076	0.029215	0.0129949	0.0382579	0.0271571	0.01514	0.0611997	0	0.021932	0.055726	0.0195937	0.057001	0.0566316	0.026832	0.00956162	0.00314683	0.0196567	0.0185754	0.0183837	0	0.0181098	0.0306465	0.0315234	0.0152586	0.00646865	0.0288113	0.00118098	0.00234984	0.0112366
TSC1	0.350047	0.234101	0.176266	0.310658	0.285788	0.229892	0.229248	0.252328	0.187194	0.220452	0.219117	0.239898	0.226193	0.222101	0.254352	0.203121	0	0.2282	0.185074	0.214598	0.196681	0.138394	0.254081	0.148791	0.189596	0.273669	0.0577415	0.257727	0.338146	0.355045	0.44342	0.221301	0.226887	0.226588	0.303058	0.229874	0.238183	0.289789	0	0.218645	0.216658	0.402876	0.391053	0.239524	0.213959	0.149008	0.167343	0.161496
GFI1B	0.00193444	0.0128252	0.0041955	0.00525762	0.0023065	0.0013891	0	0	0.00348754	0.00238707	0.00099307	0.00117798	0.000967603	0.00324952	0.000813278	0	0	0.0038973	0.000900669	0	0.00366427	0.00236158	0	0.00381389	0.00180728	0	0	0	0.00515706	0.00591926	0.0141328	0.00550394	0.00149098	0	0	0.00411137	0	0	0	0.00360558	0	0	0	0.00293177	0.0014378	0	0	0.00622691
GTF3C5	0.0876992	0.0565053	0.0554019	0.0940816	0.0576039	0.0575105	0.069194	0.109055	0.0681177	0.071408	0.0561099	0.0458314	0.0839482	0.0716667	0.0973325	0.0882339	0	0.107565	0.0563965	0.0735681	0.0770738	0.040568	0.0519849	0.0575199	0.0588089	0.0559239	0.0577415	0.0633367	0.0854006	0.0578748	0.0901736	0.0921313	0.061189	0.0370559	0.0488925	0.0503645	0.0856758	0.0525183	0	0.067151	0.0741515	0.101823	0.107598	0.0918174	0.0584354	0.0769112	0.042542	0.0396328
CEL	0.00837768	0.035177	0.0161872	0.0234544	0.0136311	0.0286033	0.0658693	0.0253665	0.0221463	0.00791077	0.015856	0.00349408	0.0354987	0.028303	0.0389142	0.00995577	0.214917	0.0217264	0.0118952	0.0173466	0.0146703	0.0105227	0.0298047	0.0163882	0.00930027	0.0314059	0	0.0146055	0.0191276	0.0138422	0.00905963	0.0132811	0.023743	0.0234316	0.0161644	0.0183281	0.0269781	0.0373053	0	0.0120762	0.00638804	0.00545319	0.0370135	0.0656038	0.0332054	0.0440369	0.0249239	0.0506392
RALGDS	0.0982442	0.186205	0.0911384	0.195294	0.173978	0.178079	0.162172	0.172125	0.121597	0.0990472	0.162475	0.0714516	0.151784	0.144155	0.171909	0.159688	0.199115	0.17031	0.174841	0.195468	0.167309	0.0874621	0.103919	0.0870056	0.0930636	0.203219	0.274418	0.172498	0.150441	0.244313	0.158343	0.136621	0.166943	0.0878241	0.0565135	0.0977826	0.12411	0.224384	0	0.19482	0.127192	0.150948	0.222154	0.189125	0.128225	0.115185	0.13851	0.0996378
AL162417.1	0.00091429	0.000497989	0.00235759	0.00454794	0.00671916	0	0.00308532	0.00346213	0.00235072	0.00214629	0.0052535	0.00743375	0.00568628	0.00439506	0.0327736	0.0128819	0	0.00481343	0.00264236	0.0123736	0.00601549	0.00706988	0.00213498	0.00207319	0.00498149	0	0	0	0.00482677	0.0109147	0	0	0.00587848	0.00378483	0	0.00538125	0.0114416	0.0152224	0	0.00723792	0.0032804	0.0273094	0.0119196	0	0.00100345	0.0143284	0.00208277	0.00215762
ABO	0	0	0.00213372	0.00470333	0.0100699	0	0	0.00210128	0	0	0	0	0.000823336	0.00590437	0.000780396	0.00304287	0	0.00509678	0	0	0.0052576	0.000826635	0	0	0	0	0	0	0.00453303	0	0.00262476	0.00168408	0	0	0.00175626	0	0.00273623	0	0	0	0.00192767	0.0238165	0.00398554	0	0.0366245	0	0	0.00320773
SURF6	0.0889952	0.0502426	0.0442378	0.0758558	0.0394497	0.0641403	0.0938817	0.0343997	0.0647619	0.0231529	0.0434675	0.0321362	0.0365284	0.0729817	0.0470678	0.0743072	0	0.0437114	0.0905701	0.0444883	0.0517345	0.0448961	0.0271958	0.0370776	0.0422266	0.0564629	0	0.0598949	0.07566	0.0381824	0.0985378	0.0407347	0.0517545	0.0334957	0.00653558	0.0410799	0.04488	0.0594002	0	0.0175468	0.0345883	0.055846	0.0855241	0.0690402	0.10666	0.024121	0.0242238	0.104261
MED22	0.0568265	0.0444937	0.0291366	0.0735739	0.0402943	0.0400392	0.0488091	0.0378865	0.0375629	0.0155509	0.0275816	0.0205588	0.051567	0.0677923	0.035488	0.0432817	0	0.0434962	0.0387886	0.0257891	0.0344146	0.0271257	0.0419789	0.0234146	0.0264476	0.0224422	0	0.057544	0.0279716	0.0163037	0.0118855	0.0599599	0.0183764	0.0247328	0.0127384	0.0217861	0.0520026	0.0150359	0	0.0383246	0.0460382	0.0419519	0.0599084	0.0533755	0.0442334	0.0311175	0.0121834	0.0309694
RPL7A	0.106565	0.079002	0.0788341	0.184499	0.147238	0.125728	0.165229	0.1279	0.116948	0.0334265	0.0475361	0.0410836	0.0768358	0.14128	0.146698	0.16345	0.214917	0.135978	0.140515	0.0578982	0.0590485	0.0671074	0.0705359	0.10498	0.0978707	0.104923	0	0.118063	0.226183	0.135339	0.179035	0.135524	0.0916819	0.0678358	0.0288404	0.0267143	0.106752	0.13121	0	0.105303	0.0985791	0.0402634	0.150628	0.120822	0.126504	0.0614078	0.0225137	0.0580227
SURF1	0.0107381	0.026881	0.0324514	0.0992285	0.0487994	0.0394019	0.0718313	0.046652	0.0530535	0.0142481	0.0200017	0.011027	0.0217742	0.0639349	0.0312079	0.0674351	0	0.0491568	0.0552885	0.0349119	0.05915	0.0220865	0.0416747	0.0345592	0.0133703	0.0362221	0	0.0208125	0.104025	0.0220125	0.0164534	0.0814026	0.0248573	0.0223702	0.00253407	0.0113152	0.0209733	0.0354877	0	0.0195192	0.0513264	0.00329071	0.0588278	0.0105198	0.0476754	0.0226143	0.00872778	0.0276028
SURF2	0.0436469	0.0163792	0.0112331	0.0184557	0.0263618	0.0259354	0.0450765	0.0327145	0.025854	0.00862748	0.0147289	0.0260876	0.0244403	0.0145226	0.0243573	0.0403494	0	0.0258233	0.0327963	0.00384189	0.0258852	0.0122246	0.0173243	0.00798519	0.0128279	0.0203019	0	0.0136019	0.0234534	0.0301525	0.0232317	0.0188231	0.0302593	0.0118629	0.0419579	0.0238315	0.00488631	0.0241278	0	0.0122253	0.0226394	0.00995229	0.0176908	0.0111634	0.0371259	0.00729179	0.0110741	0.0158545
SURF4	0.103328	0.0649995	0.0933965	0.131835	0.117237	0.140445	0.180853	0.136115	0.108568	0.0595029	0.0697264	0.0633769	0.105084	0.118597	0.093779	0.143141	0	0.0990295	0.112278	0.0678623	0.100153	0.0853019	0.0643277	0.0850473	0.0828106	0.10035	0	0.137277	0.120885	0.092148	0.188265	0.112397	0.0853394	0.0911741	0.04741	0.0605765	0.103264	0.117332	0	0.114911	0.0997895	0.0903114	0.15747	0.100177	0.0829834	0.0754839	0.0768729	0.135871
STKLD1	0.00929428	0.0362696	0.0217899	0.0395761	0.0391734	0.0276262	0.0267925	0.0190738	0.0223351	0.0159967	0.00939921	0.0306996	0.0189461	0.0097957	0.0165204	0.0200249	0	0.0264896	0.0213531	0.0527611	0.011471	0.0201289	0.00907504	0.0305085	0.0198456	0.0276064	0	0.0253406	0.0459168	0.0146228	0.0259771	0.0226362	0.0315735	0.0132852	0.0849032	0.0275106	0.0129602	0.0114438	0	0.0263246	0.0368394	0.0436704	0.0309882	0.0308964	0.0121957	0.0113866	0.0330481	0.0268507
REXO4	0.0345959	0.0310865	0.047065	0.075662	0.0332973	0.0479183	0.116286	0.0601151	0.0553885	0.0295822	0.035363	0.0257079	0.0647767	0.0644972	0.0378793	0.0601134	0	0.0396492	0.0755216	0.068071	0.0523664	0.0487003	0.0609477	0.0392837	0.045524	0.0412377	0	0.0532443	0.0574971	0.0424482	0.0650509	0.0593971	0.0395012	0.0369821	0.0239334	0.0464079	0.0795162	0.0326122	0	0.0603174	0.0496301	0.0298186	0.128971	0.0712064	0.0704427	0.0321195	0.0448124	0.112101
ADAMTS13	0.11958	0.10199	0.090563	0.0822319	0.0815397	0.0465079	0.0859201	0.104377	0.066098	0.049368	0.0606893	0.0563242	0.0813076	0.118881	0.127827	0.119338	0.171672	0.12043	0.0721524	0.128447	0.0604808	0.0510928	0.0561139	0.0492453	0.0592963	0.0765361	0	0.103831	0.0826116	0.0209572	0.080272	0.125994	0.096238	0.0797094	0.0210672	0.0727103	0.0803626	0.0732789	0	0.0653382	0.084361	0.172384	0.102676	0.075492	0.0721281	0.0596065	0.100301	0.0736679
CACFD1	0.0759259	0.0248515	0.0186978	0.0413452	0.0191068	0.0229989	0.0638271	0.0583705	0.0208384	0.0196699	0.0203803	0.0134571	0.0273465	0.0443742	0.017716	0.0232322	0	0.0409973	0.0218565	0.0347137	0.0259895	0.020545	0.00838288	0.013259	0.0284793	0.0194946	0	0.0400762	0.0369609	0.0450991	0.0855483	0.0296742	0.0266862	0.0130262	0.00635596	0.0236879	0.0297726	0.0430658	0	0.0207517	0.00997759	0.00262118	0.0309377	0.0399801	0.0466485	0.00707951	0.0271581	0.0610354
SLC2A6	0.105154	0.0711731	0.0549338	0.0857655	0.0836409	0.0962626	0.0821033	0.0818077	0.0834284	0.0578801	0.0699612	0.0449365	0.106333	0.142453	0.114526	0.105879	0	0.147944	0.0897331	0.0766313	0.106015	0.0574054	0.101941	0.0521392	0.0382319	0.0520305	0	0.037563	0.111275	0.0565471	0.174765	0.105509	0.0816402	0.0631213	0.0288605	0.0500612	0.0850849	0.050348	0	0.0884444	0.0449241	0.131039	0.152833	0.0750239	0.0861339	0.0785032	0.110293	0.068635
MYMK	0.0079026	0	0	0	0.00178862	0	0	0	0.000387174	0	0	0	0	0	0	0	0	0	0	0	0	0	0	0	0	0	0	0	0	0	0	0	0.00158456	0	0	0	0	0.00329031	0	0	0	0	0	0	0	0	0	0.0085372
ADAMTSL2	0.0209965	0.0877825	0.0463581	0.0573485	0.0306953	0.0480738	0.0598197	0.0539148	0.0564657	0.0151286	0.0246238	0.0136016	0.0552712	0.0346571	0.0695244	0.0395165	0	0.0548082	0.03787	0.0461685	0.0471544	0.0341066	0.0749235	0.0365918	0.0200302	0.0692141	0.57969	0.0367162	0.0389098	0.0656808	0.108389	0.0302801	0.049152	0.0503217	0.00365569	0.070595	0.0743698	0.0875595	0	0.0241375	0.027043	0.103845	0.0535163	0.0622958	0.0469092	0.0354212	0.0676892	0.0761088
FAM163B	0.0345469	0.0229762	0.0122887	0.0154225	0.00827854	0.0156534	0.0422824	0.054379	0.0234054	0.020922	0.0340071	0.0330286	0.0199118	0.0156141	0.0590897	0.0130734	0	0.0496271	0.00783516	0.00928017	0.0121627	0.0144503	0.0502854	0.0139573	0.0227277	0.016588	0.161531	0.0253948	0.00452446	0.00750067	0.0395559	0.0194984	0.0191137	0.0114436	0.0253696	0.0328268	0.0332517	0.108715	0	0.0181875	0.0234155	0.0197258	0.0301679	0.0391629	0.0144427	0.00982155	0.063776	0.0425458
DBH	0	0	0	0	0	0	0	0.00130376	0.00205443	0	0	0	0	0	0	0	0	0	0.0032246	0	0	0.00369698	0	0	0.000719463	0	0	0	0.00436935	0	0	0.00249326	0	0	0	0.000405972	0	0	0	0.00475972	0	0	0	0	0	0	0	0
SARDH	0	0.0220186	0.00170693	0.0105182	0.00103241	0	0.00695885	0.0059986	0.00898073	0.00188833	0.00102431	0	0.00198516	0.00305014	0.0114413	0.00416247	0	0.0219911	0.0060686	0.0165764	0.00510805	0.0032055	0.00702801	0.00632912	0.0209026	0.00524599	0	0.00919494	0.00688608	0.00713361	0	0.0118684	0.00695015	0.00478437	0	0.00813149	0.00232544	0	0	0	0.00309449	0.0194217	0.00123175	0.00426783	0.00336172	0.0133419	0.00696173	0.0245421
VAV2	0.231345	0.235612	0.18396	0.264672	0.246579	0.246427	0.257366	0.20473	0.172356	0.156319	0.185965	0.181704	0.233656	0.203082	0.296012	0.247589	0.328505	0.354909	0.2013	0.252813	0.183327	0.17058	0.230212	0.151495	0.143291	0.198429	0	0.237205	0.240738	0.31888	0.318436	0.232673	0.274561	0.200175	0.257246	0.220117	0.283688	0.306555	0	0.232439	0.234261	0.27913	0.352474	0.303863	0.269071	0.196019	0.256708	0.27198
BRD3OS	0.0853066	0.0223636	0.0444556	0.104203	0.0461493	0.0656769	0.113638	0.0758524	0.0623202	0.0410921	0.0770367	0.0804414	0.0707474	0.0492345	0.0399445	0.0622095	0	0.0547148	0.115363	0.0737763	0.0535272	0.0401808	0.0764569	0.0573159	0.050442	0.081894	0	0.0747429	0.105892	0.0382041	0.0906737	0.0629139	0.0529327	0.0483377	0.00377057	0.0339707	0.0433315	0.113732	0	0.0316622	0.0649201	0.0441548	0.0987347	0.0344311	0.0308211	0.0297418	0.0269036	0.0862854
BRD3	0.206186	0.0975249	0.0906404	0.11585	0.141946	0.173455	0.140791	0.0917882	0.104396	0.100522	0.148382	0.133079	0.155318	0.136811	0.101728	0.148416	0.0799554	0.118046	0.15045	0.127268	0.13069	0.113106	0.160264	0.0784089	0.0866004	0.124265	0	0.214791	0.190921	0.141055	0.235757	0.106208	0.144491	0.0846158	0.188568	0.0965615	0.139052	0.155906	0	0.171784	0.102301	0.151843	0.206269	0.185161	0.15166	0.0940546	0.0743911	0.0554149
WDR5	0.138199	0.107096	0.104704	0.11725	0.110588	0.126567	0.153936	0.130408	0.111018	0.0664042	0.0844752	0.109934	0.112067	0.130823	0.158503	0.179325	0.0799554	0.175655	0.0917704	0.107396	0.0908819	0.0811545	0.130869	0.0944212	0.0861144	0.110957	0.0577415	0.128163	0.147134	0.10968	0.114788	0.130901	0.129166	0.0610575	0.129457	0.0882528	0.150332	0.127814	0	0.153956	0.148659	0.204586	0.168905	0.178285	0.130825	0.0760516	0.120523	0.114869
RXRA	0.293016	0.268675	0.153989	0.198657	0.239097	0.233928	0.24184	0.245606	0.144967	0.113945	0.180883	0.137599	0.200566	0.206562	0.285238	0.170813	0.178729	0.232328	0.17727	0.214975	0.163132	0.111407	0.340757	0.134892	0.130587	0.227039	0.681705	0.273045	0.209477	0.325531	0.351257	0.22233	0.234218	0.160449	0.243642	0.188133	0.319147	0.292384	0	0.225539	0.202992	0.366427	0.25539	0.373843	0.251348	0.153238	0.242632	0.225076
COL5A1	0.0069221	0.0100654	0.015888	0.0378072	0.0140746	0.00193952	0.0124631	0.0169587	0.00894298	0.00448701	0.0117081	0.00399477	0.00570439	0.0158115	0.00381811	0.0416169	0	0.00838244	0.00971388	0.00470853	0.00669876	0.00548166	0.000877885	0.0161444	0.00548342	0.000787811	0	0	0.0182302	0.027611	0.0211043	0.0146176	0.016566	0.0136452	0.00383709	0.00377473	0.00824558	0.0119764	0	0	0.00900511	0.037304	0.0112611	0	0	0.0213748	0.0424919	0.0309817
FCN1	0	0	0.000242613	0	0	0	0	0	0	0	0	0	0	0.00411043	0	0	0	0	0	0	0.00297311	0	0	0	0	0	0	0	0.00268587	0	0	0	0	0	0	0	0	0	0	0	0	0	0.00172838	0	0	0	0	0
OLFM1	0.295548	0.268879	0.197425	0.335479	0.299845	0.310663	0.321157	0.250769	0.205971	0.176049	0.226752	0.161734	0.277079	0.245495	0.294609	0.223093	0.178729	0.244204	0.223965	0.205188	0.221318	0.138185	0.228084	0.13695	0.22065	0.263419	0.0577415	0.382637	0.378015	0.322469	0.577475	0.211813	0.255013	0.153541	0.311148	0.161474	0.259983	0.324394	0	0.225693	0.196164	0.294543	0.260201	0.333348	0.284679	0.176082	0.161495	0.152186
PPP1R26	0.0208996	0.008033	0.0279601	0.034418	0.0278258	0.0224214	0.0648349	0.033342	0.042174	0.0135773	0.018115	0.0220279	0.0323737	0.0452202	0.0123976	0.0645043	0.0799554	0.0434524	0.0296442	0.018779	0.0209604	0.0269805	0.0453378	0.0262159	0.0065998	0.024051	0	0.0389733	0.0341134	0.00479642	0.0337161	0.0519857	0.0245091	0.0202197	0.0233196	0.0231125	0.0224152	0.0252625	0	0.0296494	0.027605	0.0226091	0.0407776	0.0385621	0.0318595	0.0172593	0.00878965	0.0469914
C9orf116	0.0159973	0.0218639	0.00923306	0.00945604	0.0147685	0.0156747	0.0185074	0.0120827	0.0182997	0.0061976	0.012142	0.00163285	0.0159259	0.0456747	0.0323333	0.0434449	0	0.0385129	0.0147696	0.0478691	0.0162224	0.00800053	0.00590621	0.0240252	0.0119662	0.00802206	0	0.0182891	0.0707154	0.0202478	0.0159852	0.0378205	0.0270893	0.026543	0.00365569	0.0224399	0.0174475	0.0163036	0	0.0117545	0.0200977	0.00736182	0.00931179	0.00741484	0.0123551	0	0.0265891	0.00400955
MRPS2	0.0412808	0.015038	0.0210022	0.0530623	0.0419619	0.0692608	0.114949	0.0298381	0.0429299	0.0175766	0.0182642	0.0418746	0.0415677	0.0518867	0.0353062	0.0542555	0.0799554	0.0152785	0.048586	0.0364112	0.0209267	0.0184018	0.0469494	0.0416194	0.0296548	0.0315892	0	0.0370912	0.0495323	0.0423632	0.109914	0.0614974	0.0359193	0.0157704	0.0351392	0.0326398	0.0471831	0.0465811	0	0.0503761	0.0137731	0.048367	0.0796594	0.11451	0.0543817	0.0164069	0.0202176	0.0286624
LCN1	0	0	0	0	0	0	0	0	0.00132595	0	0	0	0	0	0	0	0	0	0	0	0	0	0	0	0	0	0	0	0	0	0	0	0.000554551	0	0	0	0	0	0	0	0	0	0	0	0	0	0	0
PAEP	0	0	0	0	0	0	0	0	0	0	0	0	0	0	0	0	0	0	0	0	0	0	0	0	0	0	0	0	0.000716092	0	0	0	0	0	0	0	0	0	0	0	0	0	0	0	0.00421508	0	0	0
AL354761.1	0	0	0	0	0	0	0.00169699	0	0	0	0	0	0	0	0	0	0	0.00160062	0.00136272	0	0	0	0	0	0	0	0	0	0	0	0	0	0	0	0	0	0	0	0	0	0	0	0	0.00401182	0	0	0	0.0032003
GLT6D1	0.00738894	0.00130937	0.000876746	0	0.000785682	0.00363485	0	0.000342337	0	0.00154254	0	0	0.00154524	0	0	0.00343196	0	0.00101711	0	0	0.00292007	0.0015633	0	0	0	0	0	0.0116654	0	0	0	0	0	0	0	0.00130661	0	0	0	0	0.00102369	0.00632439	0	0	0	0	0	0.0206968
SOHLH1	0.0611524	0.0406915	0.0253426	0.0415236	0.0564753	0.040462	0.0483051	0.0757657	0.0285659	0.0245673	0.0505512	0.0432912	0.0594472	0.0363745	0.0855147	0.0473841	0	0.040751	0.0441694	0.0517537	0.0303748	0.0270479	0.103765	0.0116786	0.0385468	0.047507	0	0.0421612	0.0409737	0.0525752	0.0529277	0.0553296	0.0516855	0.025606	0.0119963	0.0438345	0.0416268	0.155807	0	0.0369342	0.0560322	0.0924835	0.03747	0.0259719	0.0606461	0.0149212	0.0738041	0.0223246
KCNT1	0.454823	0.48093	0.27064	0.455647	0.319094	0.338612	0.309811	0.273713	0.198251	0.207335	0.250831	0.228693	0.295767	0.341938	0.362779	0.282317	0.730489	0.304834	0.213111	0.355497	0.271187	0.153578	0.238827	0.110914	0.201437	0.363198	0.274418	0.551811	0.349067	0.508834	0.559588	0.238483	0.322607	0.209615	0.41811	0.2841	0.365669	0.415594	0	0.30379	0.249057	0.38856	0.404364	0.509018	0.322321	0.177605	0.31287	0.21611
CAMSAP1	0.219874	0.259746	0.153238	0.199184	0.187709	0.235055	0.216935	0.167509	0.146566	0.155153	0.187575	0.149588	0.201321	0.164968	0.271956	0.17849	0	0.223223	0.173008	0.235383	0.163253	0.113319	0.219213	0.0966875	0.149137	0.199308	0.57969	0.275397	0.213406	0.30164	0.282645	0.177552	0.190319	0.130962	0.264081	0.160101	0.202505	0.24642	0	0.230232	0.191753	0.230347	0.234196	0.178539	0.171234	0.171218	0.147441	0.157709
UBAC1	0.127837	0.0801476	0.0918054	0.168016	0.0954105	0.111091	0.147976	0.118695	0.113593	0.118569	0.0908612	0.0470404	0.109581	0.147216	0.14118	0.16029	0	0.108824	0.128258	0.0890772	0.0920351	0.082596	0.0674152	0.0799337	0.0525711	0.117417	0	0.063318	0.146052	0.129243	0.228124	0.141395	0.130597	0.0838017	0.0685834	0.0881415	0.145261	0.110348	0	0.115738	0.0902222	0.131433	0.14627	0.0545954	0.0742708	0.0658492	0.0982708	0.155194
NACC2	0.103488	0.0870411	0.0746879	0.119802	0.0957467	0.116234	0.100371	0.106018	0.0945885	0.0832315	0.0671038	0.0639398	0.0628918	0.102152	0.0905667	0.093158	0	0.176294	0.122837	0.0954495	0.0745476	0.049034	0.137889	0.0691833	0.0745562	0.044948	0	0.093009	0.105417	0.126719	0.0659815	0.0953884	0.0838751	0.108424	0.0540797	0.0663541	0.113918	0.0886784	0	0.0650682	0.0707576	0.0815022	0.0872494	0.0954233	0.0974174	0.133995	0.0768065	0.0934753
TMEM250	0.0257759	0.0268427	0.0256772	0.0302094	0.0351527	0.0281522	0.0283413	0.0348465	0.0394597	0.00879179	0.0250638	0.0218913	0.0381706	0.0414754	0.0590544	0.0242402	0.214917	0.0172308	0.0384082	0.0234851	0.0485851	0.0284793	0.059671	0.0241568	0.0320178	0.036903	0	0.00630016	0.0337773	0.0136673	0.0393614	0.0352063	0.0381549	0.00852181	0.0195783	0.0180882	0.0184301	0.0447006	0	0.0145727	0.0589367	0.00306647	0.0555578	0.0341646	0.0223628	0.0287728	0.0106974	0.0257242
QSOX2	0.119258	0.141457	0.0686492	0.121326	0.0891251	0.0963905	0.110128	0.120586	0.0815638	0.0527827	0.0900475	0.0566216	0.0652773	0.0916003	0.103072	0.115703	0.199115	0.137642	0.0966403	0.0914764	0.0939967	0.064489	0.0521483	0.0759152	0.0628305	0.0720061	0	0.0854983	0.0928903	0.127924	0.0843294	0.10482	0.0985644	0.0806555	0.0410786	0.0550389	0.0936181	0.0886471	0	0.0538652	0.0713771	0.0589195	0.163621	0.103271	0.0781875	0.0721256	0.131021	0.0903394
CCDC187	0	0	0.0084703	0.00218783	0.00230517	0.00173006	0	0	0.00279297	0	0	0	0	0	0.00376441	0.000875167	0	0	0	0	0.00287465	0.0034067	0	0	0	0	0	0	0.00243688	0.0024726	0	0	0	0	0	0	0.00341186	0	0	0.00275807	0.00157427	0	0	0	0	0	0.00323769	0.00551733
GPSM1	0.172634	0.103697	0.0640105	0.133375	0.143361	0.10292	0.0926117	0.127704	0.0862019	0.0674922	0.0966552	0.0918125	0.126289	0.0912227	0.146264	0.0845145	0	0.107302	0.092365	0.131666	0.0846849	0.0520449	0.122251	0.0380071	0.114132	0.146111	0.0577415	0.127225	0.0953567	0.140327	0.133693	0.113006	0.136911	0.0727163	0.0252354	0.0875563	0.135228	0.0873046	0	0.0891775	0.103292	0.119778	0.114986	0.157226	0.0984391	0.135945	0.0896415	0.0924185
DNLZ	0.00240632	0	0.00529048	0	0	0	0.00579897	0	0.00177362	0	0.000640591	0.00063249	0	0.00371485	0	0	0	0.00350652	0.00368539	0.00182696	0	0	0	0.00227756	0	0.0111983	0	0	0.000975198	0	0.0236926	0	0.00216657	0.0059577	0	0.00242618	0	0.00145848	0	0	0	0	0	0.00640885	0	0	0.00142977	0.00317399
CARD9	0.00345326	0.0035484	0.0038632	0.00395193	0.0185939	0.00383214	0.00721363	0.0117371	0.00460453	0.000844757	0.00105534	0	0	0.00829912	0.0037169	0.0219808	0	0.0107445	0.00362693	0.00494644	0.000615847	0.00874867	0	0.0124424	0.00094619	0	0	0.00640662	0.00525347	0	0.00300565	0.00436905	0.0199546	0.00785705	0	0.00221395	0.0193366	0.0225781	0	0	0.00363257	0.00990539	0.018404	0.0297653	0.00593664	0	0.00282397	0.018878
SNAPC4	0.0454599	0.109995	0.0557783	0.0917485	0.0775973	0.0731091	0.0897065	0.0756309	0.0592042	0.05112	0.0463151	0.0589908	0.066494	0.0826749	0.153807	0.0888483	0.167929	0.0869169	0.0454081	0.0947791	0.0634254	0.0422848	0.0797774	0.0633897	0.0488368	0.0929704	0	0.0263226	0.090534	0.0990402	0.184726	0.0952169	0.0770245	0.0433175	0.0952336	0.0675363	0.0727402	0.107138	0	0.113447	0.0625797	0.0818117	0.0913792	0.0748212	0.0518016	0.0563953	0.081971	0.0857084
ENTR1	0.116619	0.0528548	0.0773549	0.0932464	0.139999	0.105948	0.0834344	0.09675	0.100956	0.0404375	0.0420184	0.0354024	0.120344	0.182082	0.102251	0.154054	0	0.134522	0.0904427	0.0863106	0.129351	0.0748813	0.0948724	0.0832001	0.051721	0.117441	0	0.0790946	0.0978623	0.113023	0.185623	0.118401	0.0715758	0.0706562	0.0421703	0.0811831	0.111093	0.0737508	0	0.105331	0.105774	0.0939858	0.136056	0.0647059	0.0802964	0.0503005	0.0903721	0.0627422
PMPCA	0.14196	0.0849592	0.0673912	0.101705	0.131417	0.107554	0.0884927	0.0977493	0.0798505	0.0378598	0.0562757	0.0642275	0.0645302	0.0999011	0.147195	0.0861091	0	0.106853	0.0904659	0.131964	0.0850965	0.0627959	0.0892358	0.0525364	0.0925332	0.108658	0.161531	0.03818	0.114385	0.129345	0.140687	0.0960133	0.0815959	0.0656877	0.159891	0.0542994	0.0895917	0.0413495	0	0.0821838	0.122031	0.083061	0.147041	0.0823631	0.0803375	0.0276636	0.0555494	0.0554231
INPP5E	0.0686148	0.0962766	0.0584867	0.046898	0.0933393	0.0516567	0.0584673	0.0595589	0.0592256	0.0322316	0.039458	0.0462242	0.0770604	0.0660028	0.0938252	0.0814534	0	0.0864041	0.0769342	0.0636914	0.0827575	0.0344534	0.0565053	0.0667232	0.0406756	0.0363696	0	0.0761119	0.0946899	0.0976871	0.128528	0.0660086	0.0792323	0.0558261	0.0694189	0.0606501	0.0834655	0.0975144	0	0.0951848	0.0517038	0.0493232	0.113604	0.0824982	0.094786	0.0686254	0.0530783	0.0508154
SEC16A	0.0867233	0.138645	0.0783608	0.121575	0.119957	0.12964	0.11138	0.117614	0.10698	0.0609382	0.069746	0.0793098	0.149032	0.109395	0.131267	0.13297	0	0.108263	0.0794253	0.100648	0.0978973	0.0612077	0.0299312	0.109751	0.0784464	0.120668	0.437905	0.191247	0.126624	0.125442	0.161943	0.114895	0.107953	0.0813544	0.109897	0.0828863	0.100452	0.102362	0	0.11421	0.109245	0.0655333	0.110325	0.0917331	0.067036	0.0673346	0.0838862	0.102332
NOTCH1	0.00450565	0	0.00318606	0.00653839	0.0123392	0	0.00342253	0.00276885	0.00100598	0	0.00357428	0.0011074	0.0110268	0	0.00328019	0	0	0.00211844	0.000548737	0	0	0.00308044	0	0	0.000577189	0.0103776	0	0.00297082	0.0169257	0.00930976	0.0168744	0.00180635	0.0003806	0	0	0.00388514	0.00257354	0.0112014	0	0	0.00335597	0.00914789	0	0	0.00236633	0.00335967	0	0.0102746
EGFL7	0.122943	0.10879	0.0704306	0.121356	0.0796091	0.0851894	0.122503	0.122099	0.089939	0.0537108	0.0676813	0.0783583	0.0669127	0.108148	0.0930504	0.0824363	0	0.0656091	0.117901	0.0649281	0.0980655	0.0490298	0.0763401	0.0485764	0.104273	0.0970709	0.415969	0.0648728	0.12772	0.0777998	0.161494	0.151124	0.0867174	0.0574522	0.109313	0.0458408	0.0967164	0.102911	0	0.0894996	0.0382548	0.0482339	0.109012	0.120289	0.110937	0.0437357	0.0805123	0.0329829
AGPAT2	0.0335917	0.0549924	0.0189253	0.0414803	0.0202083	0.0349803	0.0252822	0.0246264	0.0247337	0.0162937	0.0357301	0.0247928	0.0178707	0.0479823	0.0241102	0.0439601	0	0.0224017	0.0311175	0.0343065	0.0239307	0.0137141	0.0197373	0.00249162	0.0180001	0.018831	0	0.0301053	0.017092	0.0406745	0.0456072	0.0382162	0.016811	0	0.0162902	0.00893605	0.0319249	0.0152263	0	0.0105507	0.00458866	0.0355041	0.0395864	0.0244488	0.019223	0.0184532	0.00875253	0.0261233
LCN8	0	0	0	0	0	0	0	0.00140129	0.000678694	0	0	0	0	0	0	0	0	0	0	0	0	0	0	0	0	0	0	0	0	0	0	0	0	0	0	0	0	0	0	0	0	0	0	0	0	0	0	0
LCN15	0.0343418	0.0232425	0.00250253	0.00895134	0.00111031	0	0.00302915	0.00132921	0.0143515	0.00598979	0	0.00318934	0	0.0271003	0.00473238	0.0021637	0	0.00258737	0.0096261	0.00169955	0	0	0	0	0.0101243	0.000824622	0	0.0113668	0.00824315	0.00971123	0.00194378	0.00984587	0.00332454	0	0	0	0.00399787	0.00739996	0	0	0.0116712	0	0.00184957	0	0	0	0	0.0018949
AL355987.3	0.00238187	0	0.00150517	0.00480332	0.0019084	0.0117515	0.0025333	0.00442143	0.00676047	0.000533999	0.00155187	0	0	0	0.00213581	0	0	0	0.000922282	0.00814919	0.00230457	0.00193062	0.0043415	0.0173657	0	0.00264071	0	0	0	0	0.0233098	0	0.00411641	0.00197318	0	0.00725404	0	0	0	0.00607938	0.00467612	0.0106849	0	0.00107961	0	0.00521053	0	0
CCDC183	0.00793957	0.00234402	0.0272864	0.0470923	0.0388498	0.0264138	0.0300795	0.0173035	0.0179085	0.00706369	0.00748671	0.0137963	0.00762558	0.0238884	0.0573241	0.0319955	0	0.0213814	0.0139212	0.0114224	0.0211755	0.0132055	0.0101837	0.00861871	0.00110028	0.00975988	0	0.0302942	0.0533554	0.0314669	0.0327351	0.0307368	0.0238816	0.00689343	0.00223554	0.0177797	0.0240171	0.0243589	0	0.0330014	0.0287966	0.0149766	0.0322628	0.00746345	0.00716489	0.00618107	0.00826919	0.00147433
RABL6	0.331305	0.294437	0.207029	0.303262	0.233952	0.280784	0.280313	0.272544	0.216289	0.148834	0.197809	0.196006	0.276504	0.224124	0.337307	0.289389	0	0.244224	0.221141	0.307697	0.225818	0.165534	0.303	0.121115	0.196978	0.201878	0.417756	0.281065	0.336882	0.272305	0.547986	0.256192	0.266376	0.188267	0.352947	0.21001	0.294428	0.328123	0	0.280844	0.240782	0.383044	0.401255	0.311594	0.258401	0.143421	0.28847	0.251453
AJM1	0.0704916	0.0686183	0.0363782	0.0447701	0.0518585	0.0993522	0.188866	0.0458141	0.0556419	0.075356	0.0463614	0.068472	0.106643	0.0562625	0.0339728	0.052049	0	0.0303893	0.0708691	0.0718137	0.0559436	0.0370121	0.106549	0.0245163	0.0668958	0.070469	0.57969	0.0882897	0.0772255	0.0773252	0.158406	0.0331962	0.0766238	0.0439367	0.0569161	0.0283841	0.0487611	0.0886926	0	0.0996315	0.0240045	0.0500706	0.0747528	0.0904149	0.123758	0.0163791	0.0416569	0.0905144
PHPT1	0.0456169	0.0750467	0.0296629	0.187347	0.107955	0.120533	0.150068	0.133861	0.0933071	0.0375998	0.0865659	0.0452031	0.0847296	0.0950984	0.0601688	0.124696	0.0799554	0.0616839	0.106643	0.0621535	0.0747216	0.0516105	0.037692	0.0423063	0.100689	0.0547222	0	0.0786214	0.0948959	0.0909269	0.191276	0.0685016	0.0705586	0.0423831	0.0126694	0.0321057	0.0629387	0.049761	0	0.0813791	0.0653533	0.0390592	0.0821709	0.0898751	0.147461	0.0439468	0.020348	0.0398914
MAMDC4	0.00499948	0.0400155	0.00978981	0.0109291	0.0219038	0.0345392	0.0102959	0.0205233	0.017553	0.00743011	0	0.0209869	0.0136471	0.0124359	0.0283041	0.0259156	0	0.0150026	0.0113376	0.00834152	0.0100468	0.00887851	0.0228206	0.000919601	0.00683992	0.00356626	0	0.00924831	0.0133051	0.00855837	0	0.0166647	0.0169323	0.000917436	0	0.00458357	0.0137548	0.009972	0	0.00577452	0.0167928	0.0172314	0.0195624	0.0235277	0.00843917	0.00844176	0.00404887	0.0381455
EDF1	0.163281	0.148617	0.0738344	0.181499	0.158286	0.184295	0.187832	0.135264	0.132141	0.0752838	0.0725293	0.0698308	0.146551	0.140778	0.0916647	0.143821	0.486117	0.164327	0.169307	0.103658	0.0959076	0.0623529	0.0569019	0.0946037	0.119951	0.137747	0.415969	0.139058	0.210168	0.13037	0.230915	0.157058	0.107971	0.0931747	0.0890085	0.0414439	0.10774	0.0893039	0	0.116801	0.0983979	0.0682338	0.200706	0.153293	0.0991997	0.055037	0.0315183	0.0743325
TRAF2	0.0368824	0.0600529	0.0356888	0.0338203	0.0354218	0.0290753	0.0933089	0.0425665	0.0405871	0.0266175	0.0132862	0.0385953	0.0351604	0.0438039	0.0469982	0.0459189	0.178729	0.0312524	0.0160092	0.0195785	0.0425759	0.0227262	0.0365093	0.0461506	0.0297754	0.0464685	0	0.0273381	0.0647934	0.0639474	0.0343221	0.112927	0.0493065	0.0291033	0.078419	0.0448695	0.0458112	0.0155556	0	0.0553032	0.0481759	0.0863119	0.0513113	0.0233049	0.0235421	0.0118196	0.0791942	0.0825885
FBXW5	0.122507	0.133741	0.0682912	0.119587	0.103462	0.124975	0.121321	0.0924643	0.110862	0.059389	0.0659521	0.0518841	0.131912	0.128699	0.13882	0.187194	0.204377	0.129768	0.116086	0.063763	0.114726	0.0442594	0.0651418	0.0574922	0.113461	0.091886	0	0.0638558	0.144059	0.103546	0.144036	0.128508	0.110236	0.0532227	0.0826398	0.0912052	0.0860354	0.0855932	0	0.10139	0.0834291	0.0432688	0.134634	0.127512	0.135961	0.0464192	0.100576	0.0730189
C8G	0.00441461	0.00335051	0.00144487	0.00607223	0.0041604	0.00587134	0	0	0.00167026	0.00126857	0	0	0.00154524	0	0	0	0	0.00275411	0	0	0.0103924	0.00178974	0	0.00830523	0	0	0	0.00401682	0	0	0.00756458	0	0.00106409	0	0	0.000979511	0.00214172	0	0	0	0.00216303	0	0.00284078	0	0	0.00480135	0	0.00433807
LCN12	0	0.0146145	0.00322987	0.00543235	0.0109035	0	0.00620766	0.0260098	0.00889643	0.00140288	0.00137762	0.00511013	0.0328266	0	0.0147041	0.0178195	0	0.0127951	0.0114959	0.0171022	0.00697969	0.00271302	0.00134674	0.00706491	0.000995255	0.0119226	0	0	0.0112715	0.00153949	0.0465718	0.0116129	0.0160913	0.00225992	0	0.00730526	0.00722708	0.0128757	0	0	0.0036716	0.0186947	0.00823576	0.00269966	0.0101865	0.00683003	0.0106732	0
PTGDS	0	0	0	0	0	0	0	0	0	0	0.00405331	0	0	0.0029747	0	0	0	0	0	0	0	0	0.0148169	0	0.00129026	0	0	0	0	0	0	0	0	0	0	0.000680819	0	0	0	0	0	0	0	0.022819	0	0	0	0
AL807752.7	0	0.00110451	0.00210805	0	0	0	0.00153465	0	0.000387174	0	0	0	0	0	0	0	0	0	0	0	0	0.0006744	0	0	0	0	0	0	0	0	0	0.00239804	0	0	0	0	0	0.00580531	0	0	0	0	0	0	0	0	0	0
LCNL1	0.0224104	0.0335142	0.00955167	0.0114196	0.0149833	0.0118966	0.0183061	0.0231021	0.00694512	0.00823413	0.0118187	0.0014398	0.00553119	0.00333488	0.00903722	0.00199187	0	0.00531077	0.0122812	0.00273971	0.00547708	0.00392789	0.0109408	0.000932565	0.00842019	0.0327658	0	0.0322306	0.016724	0.00354515	0.0637513	0.0131134	0.00658338	0.00843158	0	0.00717567	0.013328	0.0488138	0	0.00167137	0.00696471	0.00403488	0.0150624	0.00300282	0.0116345	0.00530688	0.00448111	0.0108017
PAXX	0.0530838	0.0481046	0.060993	0.149679	0.0984979	0.0885317	0.150094	0.0768426	0.106562	0.0291742	0.0471194	0.029354	0.115224	0.105498	0.0708989	0.156511	0	0.143079	0.0978868	0.0704849	0.0732541	0.0332982	0.0421578	0.0638397	0.057072	0.0513374	0.415969	0.0621469	0.144978	0.124299	0.0814606	0.118099	0.0601316	0.0617344	0.0127384	0.0681536	0.107434	0.0753669	0	0.132128	0.113753	0.0837477	0.0971189	0.0483076	0.071504	0.0714763	0.123116	0.0431269
CLIC3	0	0	0	0.00186533	0	0	0	0	0	0	0	0	0.000809958	0	0	0	0	0	0	0	0	0	0	0	0	0	0	0	0	0	0	0	0	0	0	0	0	0	0	0	0	0	0	0	0	0	0	0
ABCA2	0.199063	0.156894	0.104079	0.191643	0.165834	0.227211	0.153984	0.165812	0.126905	0.0539394	0.137538	0.127481	0.148083	0.136559	0.213154	0.0976107	0	0.124347	0.122105	0.157126	0.118658	0.068881	0.162377	0.0782864	0.119814	0.114603	0	0.169089	0.174397	0.162572	0.434773	0.158763	0.171277	0.0871001	0.0402657	0.0914466	0.113613	0.180819	0	0.106102	0.116153	0.175963	0.189629	0.167525	0.145339	0.0812297	0.139041	0.0513414
FUT7	0.00137227	0	0	0	0	0	0.00542921	0.0013853	0.00106174	0	0	0.00494592	0.00114161	0	0.00091021	0	0	0	0	0	0.00530961	0	0.000936692	0	0.000487576	0.000706173	0	0.00345685	0	0.00154342	0	0	0	0	0	0.00224966	0.00283326	0	0	0	0	0	0	0	0	0	0	0.00442713
AL807752.6	0.0531777	0.0337765	0.0385698	0.0689089	0.049814	0.0628866	0.0761248	0.0550932	0.0449558	0.0314687	0.0311684	0.0151495	0.0539871	0.0625939	0.0725931	0.0815321	0.178729	0.0789295	0.0325909	0.0613149	0.0481271	0.0250699	0.0298544	0.0329068	0.0566364	0.0146334	0	0.0542034	0.0474891	0.0682565	0.128322	0.0637655	0.0656568	0.0309716	0.0507544	0.0210883	0.0474915	0.0500764	0	0.0287545	0.0765677	0.114816	0.0944884	0.0713152	0.047678	0.0452984	0.0494988	0.0589067
NPDC1	0.0138167	0.0546451	0.0367907	0.0495486	0.0698703	0.00753743	0.0128508	0.0320175	0.0619356	0.00949626	0.0175717	0.0245073	0.0188798	0.124722	0.0453326	0.127927	0	0.0796579	0.0337917	0.0494669	0.053295	0.0621774	0.0430985	0.0685445	0.00795207	0.0307112	0	0.0082371	0.0639826	0.0337674	0.0315915	0.0708676	0.0364447	0.0476985	0.0287158	0.0439648	0.0285702	0.0128625	0	0.043285	0.0481964	0.0215468	0.143085	0	0.00828842	0.0644075	0.0399612	0.038085
ENTPD2	0	0	0.00183446	0.00187622	0	0	0.00538492	0.00577149	0.00062778	0.0029523	0.00208676	0	0.00324575	0	0	0.00280172	0	0.00188958	0	0.00113936	0.00228333	0	0	0.0062023	0.000594359	0	0	0	0.00768849	0.00271118	0.0223921	0.00399865	0.00303618	0	0	0.00111104	0	0	0	0	0	0	0.00605675	0	0.0018111	0	0	0
SAPCD2	0.0111837	0.00611198	0.000508303	0	0	0.0013023	0	0.000641896	0.0026542	0.0140111	0.00304702	0.00246375	0.00571826	0.00503987	0	0	0	0	0.00237173	0	0.00257459	0	0	0.00266414	0.00454251	0	0	0.0225623	0	0	0	0	0.00134473	0.00526794	0	0.00444437	0	0	0	0.00329929	0.00202036	0.0214905	0	0	0.00175076	0	0.00402574	0
UAP1L1	0.0299807	0.0576282	0.0238792	0.0541653	0.0777243	0.0378607	0.0206209	0.0546465	0.0327952	0.0301994	0.0257955	0.0394795	0.0279202	0.101049	0.0583621	0.0548769	0	0.0786788	0.0378094	0.084111	0.0440369	0.0263482	0.0166073	0.0259357	0.00971958	0.0131814	0	0.0277435	0.0605778	0.044416	0.021338	0.0513414	0.0328767	0.0264785	0.0509631	0.0471649	0.0328382	0.0352285	0	0.0325098	0.0399513	0	0.0785224	0.0166151	0.0219717	0.0391908	0.00665287	0.00262308
MAN1B1	0.103539	0.12652	0.0910902	0.10173	0.0753418	0.153347	0.0431818	0.0984154	0.0850479	0.0665373	0.084794	0.0784186	0.0947274	0.109483	0.114498	0.110598	0	0.109593	0.0942307	0.126273	0.0875771	0.0602013	0.0723426	0.050393	0.0869786	0.101439	0	0.0772044	0.122089	0.126655	0.116171	0.12839	0.0908349	0.0410066	0.0819176	0.0681925	0.0786002	0.0819739	0	0.0471504	0.0834991	0.128977	0.177224	0.100291	0.0822277	0.0380284	0.0774319	0.0584656
DPP7	0.291814	0.295316	0.133554	0.345935	0.286665	0.190578	0.254682	0.277615	0.196033	0.0938165	0.145006	0.151599	0.201342	0.242168	0.253767	0.292211	0.0799554	0.234331	0.185638	0.219917	0.182007	0.113578	0.176837	0.0938629	0.175734	0.292394	0	0.309716	0.330891	0.245985	0.414055	0.240798	0.21527	0.112479	0.208411	0.141247	0.193043	0.182065	0	0.20428	0.232941	0.26612	0.34537	0.303638	0.168467	0.0794453	0.170271	0.0693697
GRIN1	0.477221	0.39979	0.208134	0.507214	0.455305	0.36995	0.282307	0.281814	0.148949	0.177075	0.340362	0.35245	0.328994	0.285653	0.354169	0.331674	1.39621	0.310484	0.235998	0.31867	0.206613	0.128774	0.477116	0.206328	0.288477	0.368396	0.191401	0.509744	0.51746	0.572958	0.684988	0.274941	0.222286	0.195212	0.677663	0.234761	0.327462	0.447023	0	0.350709	0.293024	0.632838	0.544149	0.63543	0.387371	0.148417	0.255231	0.228731
LRRC26	0	0	0.00144049	0	0	0	0.00366228	0	0.00220498	0	0.00053042	0.00103836	0	0	0	0	0	0.00159079	0.00149807	0	0	0	0	0	0	0.00862807	0	0.00450596	0.00269265	0.00309891	0	0.00468498	0	0	0	0.000987631	0.00295399	0	0	0	0.00447226	0	0	0	0	0.0032964	0	0
ANAPC2	0.019209	0.0261793	0.0217624	0.0233896	0.0365049	0.0417129	0.042384	0.0322136	0.0318748	0.0216641	0.0288182	0.0181854	0.0173657	0.0557297	0.0809178	0.0165728	0	0.0507426	0.0237726	0.0364964	0.0374539	0.0177048	0.0371325	0.0354421	0.0125831	0.00148448	0	0.0158968	0.0315611	0.0358756	0.0589719	0.0548402	0.037332	0.0100482	0.012743	0.0329352	0.0375014	0.0325447	0	0.068568	0.0345683	0.032171	0.0641538	0.0364749	0.0093333	0.013812	0.0231585	0.0375195
SSNA1	0.0842472	0.0316853	0.0446579	0.128877	0.0714356	0.076066	0.131996	0.0927423	0.101762	0.0556225	0.0343249	0.0330966	0.0933319	0.104849	0.0381714	0.151092	0	0.0843294	0.140529	0.0736265	0.0811379	0.0457582	0.0400948	0.0566467	0.0412287	0.0318059	0	0.028361	0.093519	0.0616071	0.0929905	0.120738	0.0639648	0.0372431	0.0448622	0.0370813	0.0745337	0.04889	0	0.0947113	0.0683953	0.0263758	0.077506	0.0463933	0.0617209	0.051391	0.0472243	0.0487903
TPRN	0.0595274	0.054359	0.0463952	0.0737489	0.0886144	0.0570058	0.067388	0.0987188	0.0754927	0.0361056	0.0535921	0.0272271	0.0437505	0.0560879	0.0519466	0.0672715	0	0.0660252	0.0593524	0.0657386	0.0485268	0.0405642	0.0599922	0.040153	0.0313623	0.097798	0	0.0544437	0.0424955	0.0894706	0.10988	0.083084	0.0743541	0.0472539	0.0332463	0.038376	0.0722192	0.0510384	0	0.0616461	0.0395473	0.0776903	0.0532708	0.0488908	0.0682496	0.0287735	0.0886268	0.0444297
TMEM203	0.00671142	0.0182708	0.0208439	0.0503795	0.0439489	0.0554876	0.0516024	0.0303032	0.0561182	0.0148962	0.0227462	0.0124657	0.02342	0.0348559	0.00870285	0.0568944	0	0.0204412	0.0890127	0.015712	0.0153552	0.01425	0.04797	0.0342882	0.0189071	0.00769712	0	0.041448	0.0852541	0.035853	0.0542303	0.0613715	0.0252416	0.0203357	0.00231527	0.0128599	0.0447121	0.0434765	0	0.0154725	0.0410717	0.00533825	0.0436798	0.0203258	0.0481605	0.00807339	0.0149708	0.0518732
NDOR1	0.0452227	0.0481916	0.0426964	0.0479739	0.0486774	0.0271824	0.0190538	0.0624689	0.0665363	0.0272192	0.0289972	0.0187948	0.032552	0.0629735	0.0792396	0.0716526	0	0.05197	0.0305189	0.055686	0.046512	0.0393504	0.0438967	0.0498228	0.0239125	0.0311108	0	0.0193338	0.0671403	0.0332641	0.0146471	0.0634326	0.048472	0.0393183	0.0625334	0.039826	0.0484414	0.032846	0	0.0811698	0.0572272	0.0565537	0.0866012	0.0393828	0.017923	0.049713	0.0829868	0.0381723
BX255925.3	0.0654199	0.0204108	0.025908	0.00865622	0.0308801	0.0239009	0.0379398	0.0461968	0.0267066	0.0221254	0.0212088	0.00969256	0.0211081	0.0187458	0.13148	0.0133194	0	0.0306459	0.015135	0.0316215	0.027654	0.0136043	0.0358249	0.0120387	0.0147719	0.0255045	0	0.0479129	0.0265433	0.0428693	0.0997412	0.0562129	0.0400223	0.0109327	0.0282358	0.0175944	0.0493258	0.0395579	0	0.0222752	0.0157727	0.0744115	0.0520304	0.0858254	0.0292555	0.0181118	0.0436973	0.0240831
RNF208	0.155475	0.0937994	0.0615903	0.0848536	0.0984038	0.141628	0.17864	0.142402	0.0772908	0.0557957	0.104158	0.0718894	0.154017	0.0402421	0.0828275	0.0499109	0	0.0490415	0.115573	0.116764	0.0802056	0.0496914	0.121384	0.0471805	0.122593	0.139432	0	0.109827	0.104157	0.0798294	0.165573	0.0785091	0.0945807	0.0524171	0.0418464	0.0514528	0.0968194	0.0785293	0	0.0833153	0.0724691	0.146779	0.0823936	0.186195	0.12969	0.0796772	0.0426894	0.0951334
CYSRT1	0.0080109	0.0095177	0.00159676	0.0109739	0.00955629	0	0.00404655	0.000315538	0.00227975	0.00293165	0.00072003	0.0020265	0.00680164	0.00233716	0.00211319	0.00314247	0	0.00612583	0.00346026	0	0.0111852	0	0.00756119	0	0	0	0	0	0	0.00311389	0	0.00187262	0.00149263	0.000906185	0	0.000136688	0.00406689	0	0	0.00550504	0.0018865	0.0122435	0.00517743	0	0	0	0	0.00340519
SLC34A3	0	0	0.00153493	0.00202031	0	0	0.00376716	0	0	0	0	0	0	0	0	0	0	0.0020357	0	0	0	0	0	0	0	0	0	0	0	0	0	0	0.000345891	0	0	0	0.00051295	0	0	0	0	0	0	0	0.00130437	0	0	0
TUBB4B	0.198697	0.114754	0.150606	0.121614	0.13582	0.160078	0.244505	0.204961	0.155749	0.0392144	0.128695	0.0881071	0.133803	0.127097	0.137886	0.117522	0.292515	0.107189	0.188136	0.103128	0.126917	0.101199	0.111667	0.0831667	0.125512	0.119701	0.841778	0.207143	0.212049	0.14301	0.361085	0.179687	0.169795	0.0539319	0.00545464	0.0555315	0.186974	0.200488	0	0.0641727	0.0909092	0.222237	0.200104	0.144793	0.154806	0.167681	0.0985041	0.0689524
FAM166A	0	0	0	0	0	0	0	0	0	0	0.00142585	0	0	0	0.00214157	0.00223261	0	0.00168586	0	0.00260934	0	0	0	0.00351796	0	0	0	0	0	0	0	0	0	0	0	0.000703578	0	0	0	0	0.00188102	0	0	0	0	0	0	0
NELFB	0.0655393	0.0892712	0.0640836	0.0818532	0.107032	0.0701969	0.0787918	0.0987144	0.0702879	0.050616	0.0600983	0.0507578	0.107082	0.0659967	0.0891871	0.0563581	0.157068	0.080532	0.0882083	0.0942357	0.0616151	0.0371955	0.107343	0.0342794	0.0598758	0.0781133	0.0577415	0.0793786	0.077741	0.0649665	0.111281	0.0986194	0.0824788	0.0339622	0.0689226	0.0457886	0.0973181	0.105635	0	0.0867911	0.0699566	0.057388	0.0929424	0.100489	0.135941	0.0244345	0.0324949	0.0845478
TOR4A	0	0	0	0	0	0	0	0	0	0	0	0	0	0	0	0	0	0	0	0	0	0	0.00170796	0	0	0	0	0	0	0	0	0	0	0	0	0	0	0	0	0	0	0	0	0	0	0	0	0.00322614
NRARP	0	0	0	0	0	0.00273263	0.00144366	0	0.000206814	0.00344814	0	0	0	0	0	0	0	0.00178391	0	0	0	0	0	0	0	0	0	0	0	0	0	0.00266262	0	0.00120805	0	0.000129507	0	0	0	0	0	0	0	0	0	0	0	0.00308326
EXD3	0.197828	0.188747	0.139293	0.212018	0.134388	0.153264	0.10616	0.195258	0.140394	0.0647598	0.140433	0.145787	0.212885	0.193015	0.318675	0.1593	0	0.169794	0.11831	0.164998	0.152139	0.124595	0.275825	0.107243	0.120274	0.194775	0.415969	0.169572	0.191012	0.177762	0.322911	0.186031	0.178361	0.1272	0.148276	0.16841	0.153377	0.158185	0	0.180123	0.157471	0.16025	0.219795	0.175061	0.140547	0.107262	0.24828	0.127273
NOXA1	0.0720739	0.129945	0.0695457	0.113253	0.12161	0.0935813	0.047647	0.0812356	0.113216	0.0438028	0.0415912	0.0498709	0.126743	0.140551	0.191731	0.153648	0	0.131744	0.0658077	0.0726512	0.0785251	0.0915875	0.187404	0.0830025	0.0555862	0.109442	0	0.0445037	0.0618209	0.0530537	0.135311	0.122541	0.119666	0.0483723	0.142234	0.0612744	0.0256861	0.0812175	0	0.0767285	0.0992559	0.0932652	0.112906	0.103344	0.0591402	0.0585277	0.0862729	0.00523892
ENTPD8	0	0	0	0.00189594	0	0	0	0	0	0	0	0	0	0	0	0	0	0	0	0	0	0	0	0.00505697	0	0	0	0	0	0	0	0	0	0	0	0	0	0	0	0	0	0	0	0	0	0	0	0
NSMF	0.177534	0.217738	0.0765855	0.115709	0.214158	0.190049	0.149145	0.190546	0.135635	0.0739598	0.126106	0.108622	0.174191	0.130196	0.203098	0.132617	0	0.1901	0.1449	0.159639	0.148016	0.0749416	0.122148	0.101025	0.144875	0.131665	0.57969	0.17313	0.108877	0.225226	0.275537	0.144011	0.148387	0.0857198	0.10706	0.145902	0.169982	0.121131	0	0.140798	0.150588	0.195283	0.138865	0.246106	0.144822	0.0644839	0.0907203	0.0618231
PNPLA7	0.393002	0.333146	0.260945	0.307114	0.264868	0.244675	0.220782	0.258558	0.214144	0.170089	0.291108	0.194297	0.247365	0.332374	0.464309	0.27846	0.819795	0.287776	0.181644	0.259534	0.210125	0.185856	0.341661	0.144537	0.203907	0.256537	0.698328	0.349458	0.389002	0.424455	0.495674	0.374655	0.322447	0.230958	0.479126	0.27372	0.377903	0.447433	0	0.27045	0.205193	0.493509	0.533878	0.320425	0.317697	0.247556	0.263894	0.169857
MRPL41	0.529028	0.475974	0.15119	0.375183	0.476464	0.401583	0.333432	0.354466	0.164824	0.132807	0.285742	0.36271	0.341492	0.183179	0.308205	0.277657	0.229492	0.280711	0.238117	0.42395	0.274297	0.0942602	0.188183	0.136564	0.139609	0.453668	0	0.595013	0.248509	0.575267	0.592979	0.232509	0.353293	0.184551	0.350894	0.29144	0.283711	0.353969	0	0.22196	0.375653	0.518165	0.309118	0.3294	0.315903	0.142972	0.259847	0.10835
DPH7	0.14619	0.112315	0.130575	0.171326	0.146789	0.138172	0.0873776	0.121106	0.117206	0.0688136	0.0601083	0.0666867	0.146866	0.160343	0.13591	0.202763	0	0.149264	0.0986338	0.181344	0.139383	0.0824199	0.10466	0.0867348	0.0730565	0.0845987	0	0.152411	0.18312	0.182825	0.142188	0.216825	0.13335	0.115727	0.078058	0.0815494	0.113852	0.0891301	0	0.164762	0.129908	0.100212	0.220634	0.105046	0.0757927	0.0747444	0.148742	0.0886724
ZMYND19	0.0278347	0.0308541	0.0343957	0.0488155	0.0263129	0.0528669	0.0787464	0.0582249	0.0392408	0.0201284	0.019982	0.0207559	0.036315	0.0587309	0.0369176	0.0518486	0	0.0108642	0.0451039	0.0324966	0.0274981	0.0214831	0.0132854	0.0198995	0.0452432	0.046513	0	0.0753855	0.1269	0.0359776	0.0554853	0.0449796	0.0452907	0.0245169	0.0144584	0.0229558	0.0430005	0.0235825	0	0.039341	0.0130152	0.066049	0.0665527	0.0625999	0.0637845	0.0194987	0.018716	0.0398123
ARRDC1	0.10137	0.11041	0.076722	0.0958603	0.0990987	0.0852799	0.0422152	0.0993329	0.0699604	0.031408	0.0454341	0.0616814	0.0887886	0.0947282	0.171534	0.0981219	0	0.0963273	0.0653688	0.107033	0.101398	0.0468295	0.0572004	0.0441318	0.0619131	0.104409	0.0577415	0.0859574	0.0573985	0.044928	0.168028	0.0991555	0.0894091	0.0704994	0.069548	0.0645893	0.0548293	0.0976088	0	0.0707323	0.121165	0.0761286	0.0875637	0.108375	0.0847571	0.0561063	0.144395	0.0163184
EHMT1	0.489554	0.416004	0.282738	0.423374	0.392363	0.335366	0.35589	0.329201	0.227579	0.243906	0.336551	0.317686	0.420915	0.286837	0.374317	0.394075	0.788824	0.345886	0.240533	0.360017	0.314725	0.19307	0.391792	0.186452	0.261971	0.425913	0.767571	0.527958	0.473512	0.499822	0.589714	0.252708	0.331263	0.179137	0.50977	0.304165	0.363977	0.432435	0	0.389517	0.328647	0.599936	0.456666	0.522267	0.338598	0.157196	0.241778	0.236891
CACNA1B	0.501426	0.251779	0.160879	0.424432	0.419278	0.358148	0.287125	0.188296	0.158117	0.222552	0.239204	0.342839	0.326574	0.197282	0.306731	0.268732	1.33336	0.1972	0.206993	0.219542	0.196607	0.0932678	0.295866	0.109925	0.260243	0.442756	1.15833	0.35836	0.413192	0.477483	0.78946	0.15335	0.184109	0.140725	0.601978	0.17038	0.246201	0.377144	0	0.284308	0.221892	0.401232	0.329442	0.552954	0.288531	0.118575	0.155981	0.18671
BET1L	0.0468887	0.0728611	0.0396868	0.0824169	0.0998209	0.0667156	0.0772018	0.0575362	0.0616441	0.0326079	0.0344636	0.0243038	0.0603816	0.0780225	0.04542	0.0756291	0.157068	0.0742931	0.0680091	0.0605085	0.0480025	0.0533697	0.0302126	0.0462733	0.0395064	0.0625063	0	0.0498121	0.0696433	0.0868203	0.0573806	0.0556243	0.0505963	0.0703277	0.0916078	0.0399723	0.0445426	0.0415163	0	0.0552088	0.0549203	0.0637905	0.113088	0.0369678	0.0459679	0.0632811	0.0748767	0.055592
RIC8A	0.0558635	0.0650026	0.0395921	0.0982665	0.0919627	0.0279516	0.0856579	0.0806827	0.0618269	0.0631453	0.0450515	0.0545551	0.0454524	0.0918175	0.0925256	0.060683	0	0.0592648	0.0635383	0.0859076	0.047774	0.0360362	0.0443043	0.0526977	0.0939744	0.0879415	0.57969	0.0569266	0.0886748	0.0797225	0.113333	0.0695338	0.0408739	0.0234234	0.0818306	0.0345311	0.0752555	0.0733395	0	0.0614068	0.0431347	0.0541628	0.053934	0.0583999	0.0645829	0.0410442	0.0299952	0.0615637
SIRT3	0.104771	0.0967534	0.0645904	0.104817	0.0638331	0.0676769	0.0940539	0.0656958	0.105889	0.0399876	0.062796	0.0531974	0.0693343	0.13962	0.112163	0.15608	0	0.125385	0.106715	0.0845122	0.0677683	0.060262	0.0561037	0.0725443	0.0948237	0.0881454	0.37039	0.0904733	0.123901	0.0659187	0.125631	0.128006	0.0841402	0.0713649	0.0756059	0.0570649	0.11595	0.0782983	0	0.0894026	0.0830321	0.141727	0.154359	0.072548	0.0928206	0.0713429	0.0299441	0.0823838
PSMD13	0.117067	0.135174	0.0769417	0.164649	0.120906	0.111105	0.127561	0.122486	0.116775	0.0858373	0.135766	0.0864912	0.0970031	0.124492	0.167655	0.0828859	0	0.114914	0.130799	0.123201	0.111477	0.0789518	0.0810116	0.0836788	0.101203	0.114847	0.0577415	0.130591	0.142521	0.183884	0.274913	0.136937	0.130902	0.129543	0.054632	0.0902597	0.11124	0.122035	0	0.133392	0.0659341	0.128755	0.185909	0.0925654	0.0871346	0.0882923	0.0325202	0.0641917
PGGHG	0	0	0.00131178	0	0.00248389	0	0.000669426	0.00443838	0	0	0.00069114	0	0.00984259	0	0	0.00729832	0	0	0.0044448	0	0	0.000519747	0	0	0	0	0	0.0048381	0	0	0.022562	0.00180635	0	0	0	0.000987631	0	0	0	0	0	0	0	0	0	0	0	0
IFITM2	0	0	0	0.00290204	0.00896482	0.0029653	0	0.0019731	0.00144282	0	0	0	0	0	0	0	0	0	0.00245638	0	0	0.00193615	0	0	0	0	0	0.00126486	0	0	0	0	0.00206683	0	0	0	0.00233643	0	0	0.00525153	0	0.00329979	0	0	0	0	0	0
IFITM3	0	0	0	0.00380432	0	0.00152196	0.0106977	0.000646576	0.00370419	0	0	0.00509286	0.00691892	0.00410402	0	0	0	0	0.000997863	0.0018195	0	0.00120706	0.00257656	0	0	0.00828146	0	0	0	0	0.0367026	0.00725549	0.00296221	0.00361343	0	0	0.0064302	0	0	0.00124299	0	0	0	0.0154367	0.00126844	0	0	0
B4GALNT4	0.217721	0.213108	0.120384	0.236061	0.262798	0.22001	0.237938	0.251433	0.162511	0.130194	0.167389	0.183089	0.211249	0.194676	0.282394	0.216006	0	0.200209	0.159175	0.25941	0.200196	0.0917389	0.194809	0.111202	0.151924	0.177736	1.10294	0.316715	0.236801	0.244104	0.317854	0.230087	0.193693	0.205722	0.140072	0.145719	0.2134	0.227105	0	0.212464	0.160482	0.184269	0.290332	0.296725	0.229938	0.107663	0.20011	0.145513
PKP3	0	0	0	0	0	0	0	0.00433881	0	0	0	0	0	0	0.00105531	0	0	0	0.000508773	0	0	0	0	0	0	0	0	0	0.000948774	0	0	0	0.00133252	0	0	0	0	0	0	0	0	0	0	0	0	0	0	0
SIGIRR	0.0313383	0.0268242	0.0164529	0.0669521	0.0478901	0.0424341	0.0284723	0.0275798	0.0205503	0.0127047	0.0234894	0.0263519	0.0512599	0.0636754	0.0614897	0.0596256	0	0.0585847	0.0407829	0.0112633	0.0435515	0.0219377	0.0070922	0.0333975	0.0218477	0.0294471	0.389638	0.0461037	0.0665585	0.0709713	0.0459519	0.0276558	0.0282886	0.017224	0	0.00824699	0.0382548	0.0123734	0	0.0575176	0.0324237	0.0428882	0.0284093	0.0318792	0.0571967	0.0125933	0.00892503	0.0137276
ANO9	0	0.000293229	0.0003082	0.0105556	0.00660954	0	0	0.00106522	0.00525438	0	0.0002948	0	0	0.0056998	0.00188984	0.00355554	0	0.00486873	0	0	0.000903934	0.0041369	0	0.00274375	0	0	0	0	0.00201119	0	0	0.00249326	0.000434014	0	0	0	0.00508316	0	0	0.0103288	0.000566055	0	0	0	0.00288003	0	0.00492244	0
PTDSS2	0.153376	0.14404	0.111063	0.162739	0.171432	0.157465	0.147748	0.131911	0.113938	0.086506	0.0822436	0.103694	0.131116	0.170364	0.198853	0.204884	0	0.0985095	0.0869214	0.122111	0.0981004	0.0739707	0.0615085	0.0913862	0.0962922	0.10445	0	0.13197	0.161566	0.13168	0.320951	0.158222	0.166739	0.0995665	0.12628	0.120312	0.155612	0.122278	0	0.128698	0.140262	0.116906	0.172049	0.142211	0.137614	0.0990945	0.109754	0.102405
RNH1	0.044231	0.116229	0.0961544	0.218456	0.15339	0.0777332	0.130536	0.136891	0.151949	0.0531417	0.0740011	0.038222	0.0981968	0.168282	0.128514	0.1612	0	0.170614	0.144476	0.0823185	0.142266	0.0938972	0.106886	0.0992826	0.0933902	0.109931	0.161531	0.114089	0.196236	0.106889	0.120105	0.192056	0.0986931	0.128879	0.0267088	0.0956393	0.103245	0.0814949	0	0.154552	0.162247	0.129911	0.135263	0.0961123	0.0871613	0.063041	0.0942051	0.0928521
HRAS	0.0649826	0.122003	0.076882	0.0948431	0.0859262	0.106442	0.158308	0.0967187	0.101549	0.0701104	0.0656667	0.0516607	0.0990249	0.095496	0.1077	0.0900209	0	0.075132	0.120427	0.0579753	0.052866	0.041436	0.0552159	0.0604215	0.0958879	0.0699443	0	0.0899683	0.10877	0.0610563	0.162968	0.116967	0.0904702	0.0740156	0.0302156	0.0547992	0.0741568	0.0689685	0	0.0246064	0.0735877	0.0831219	0.0896423	0.0979252	0.0800542	0.039904	0.026824	0.113801
LRRC56	0.058506	0.00949805	0.0143374	0.0260008	0.0191275	0.0343891	0.0236018	0.0224815	0.0198125	0.0033917	0.00857726	0.00144445	0.0205731	0.0173162	0.0204354	0.00866766	0	0.0466369	0.0197331	0.0170651	0.0160942	0.0140796	0.0118484	0.00908016	0.0136734	0.0270246	0	0.0174047	0.0111866	0.0210626	0.0457239	0.0377843	0.0160387	0.00841368	0.00377057	0.0194305	0.0371755	0.00991327	0	0.0937694	0.0128232	0.0193304	0.0286044	0.00893612	0.031407	0.00244713	0.0236624	0.00799451
LMNTD2	0	0.00129859	0.000900499	0	0	0	0.00116147	0	0.000420759	0.000543334	0	0	0	0	0	0	0.262524	0	0	0	0	0	0	0	0	0	0	0	0	0	0	0	0	0	0	0	0	0	0	0	0.00114762	0	0	0	0	0	0	0
RASSF7	0.0638717	0.0315927	0.00740327	0.0221621	0.0184139	0	0.0164674	0.00368504	0.0304336	0.00277854	0.00439201	0.00803824	0.0198572	0.0184727	0.0082015	0.0170865	0	0.0206842	0.0209168	0.0180412	0.0128753	0.00592323	0.00723774	0.0220906	0.00555456	0.0242536	0	0.00198791	0.00822839	0.015287	0.0128995	0.0136427	0.00810445	0.00743532	0	0.00262738	0.01213	0.00216048	0	0.0125779	0.0015709	0.0104383	0.0287284	0.00426783	0.00897134	0.00328483	0.0381693	0.0137376
PHRF1	0.0209622	0.0551261	0.0656459	0.0728751	0.0667167	0.0386672	0.0863967	0.0802933	0.0568795	0.0319127	0.0661365	0.0752242	0.0724318	0.111198	0.115251	0.0846034	0	0.0981469	0.0544164	0.0632139	0.0727841	0.057252	0.0308075	0.0625037	0.045214	0.0420232	0	0.054142	0.100111	0.0483678	0.0666549	0.0996109	0.0811638	0.0308563	0.0809043	0.0765878	0.0793418	0.0984333	0	0.0698896	0.040674	0.0634415	0.0805235	0.0827252	0.0647604	0.0447943	0.0892811	0.0807882
IRF7	0	0	0.000808144	0	0	0.0113536	0.00313408	0.00157098	0.00209849	0.00362101	0	0	0	0	0	0	0	0.00181519	0	0	0.000827007	0.00050014	0	0.00795395	0.000594359	0	0	0.00769867	0.00229899	0	0	0	0	0	0	0	0.00346071	0	0	0	0	0.00990539	0.0085911	0	0	0	0	0.00490307
CDHR5	0	0.000735774	0	0.00306951	0	0	0	0	0.00152226	0	0	0	0	0	0.00325196	0	0	0	0.00163991	0.00176858	0	0.000855005	0	0	0	0	0	0.00498295	0	0.00365751	0	0	0	0	0	0.000727979	0	0	0	0.00671745	0	0	0	0	0	0	0	0
SCT	0.00334465	0	0	0	0	0	0.00911209	0	0	0	0	0	0	0	0	0	0	0	0	0	0	0	0	0.000919601	0	0	0	0	0	0	0	0	0	0	0	0	0.000719197	0	0	0	0	0	0	0	0	0	0	0.00853494
DRD4	0.0493688	0.0134269	0.0101545	0.0146452	0.0125024	0.0200984	0.00398979	0.00204243	0.00636687	0.00170275	0.00923904	0.0113212	0.045437	0.0128276	0.0720957	0.0127478	0	0.015178	0.016485	0.0421257	0.0171169	0.00869386	0.0292421	0.0102741	0.0131235	0.0388531	0	0.0173572	0.0276087	0.0357072	0.0516471	0.0627039	0.0221839	0.00246408	0.0254495	0.0208184	0.00304438	0.00145848	0	0.00307071	0.0227373	0.0280126	0.0354337	0.00333807	0.00130437	0.00291852	0.0108874	0.0107308
DEAF1	0.211305	0.27673	0.175352	0.259793	0.284167	0.191875	0.256116	0.260617	0.213294	0.185265	0.191177	0.274643	0.25559	0.241874	0.244189	0.290456	0.519064	0.267136	0.224334	0.187785	0.226722	0.11761	0.253548	0.170475	0.19173	0.177951	0.0577415	0.300011	0.30356	0.19771	0.294449	0.234863	0.239902	0.168191	0.305778	0.177153	0.242272	0.278307	0	0.185789	0.251188	0.276495	0.35056	0.238785	0.15852	0.162246	0.209749	0.145841
EPS8L2	0.00170358	0.002327	0.000294131	0.0106266	0.021763	0.00341399	0.00957818	0.00246779	0.00907512	0	0.00534196	0.00161811	0.00184518	0.00246048	0.00761894	0.00516184	0	0.00851342	0.0158751	0.00945867	0.00410404	0.00543471	0	0.00523101	0.000719463	0.00922531	0	0.00461345	0.00808106	0.00587185	0	0.00532922	0.0116887	0.00660014	0.00545464	0.00852127	0.00750066	0	0	0.00401834	0.0040239	0.00950754	0.00649106	0	0.0124447	0.0189025	0.0032242	0.0251115
TALDO1	0.120203	0.074497	0.0673786	0.152767	0.104201	0.0769019	0.133802	0.0660282	0.0861245	0.0274906	0.0518823	0.0592317	0.0722475	0.130288	0.080081	0.119751	0	0.0953912	0.0989799	0.0512044	0.0849329	0.0687479	0.0792839	0.0500827	0.0688075	0.12639	0	0.0822694	0.131296	0.149151	0.0281658	0.129099	0.0510349	0.045421	0.108777	0.0648467	0.120943	0.0698784	0	0.119904	0.0746749	0.0666473	0.130143	0.109844	0.0911662	0.0432005	0.100568	0.0589079
GATD1	0.0942173	0.0612412	0.0529824	0.0803388	0.0700916	0.0927908	0.0772086	0.100259	0.0767346	0.0275166	0.0442626	0.056083	0.0752036	0.120299	0.102361	0.0846834	0.178729	0.0971571	0.0708433	0.107228	0.0697329	0.0479815	0.0849357	0.071363	0.05215	0.125404	0	0.0827364	0.0800998	0.108384	0.123314	0.119149	0.0893665	0.070081	0.082887	0.0589857	0.0830633	0.0984873	0	0.133089	0.0993404	0.0696513	0.11374	0.11716	0.0849366	0.0524128	0.0725603	0.0328298
CEND1	0.405422	0.238378	0.200321	0.325934	0.304981	0.390655	0.332634	0.264488	0.227662	0.272263	0.29937	0.243703	0.399234	0.207207	0.241217	0.266853	0.298509	0.213907	0.329716	0.273117	0.262901	0.180338	0.336379	0.141205	0.310258	0.400791	1.24659	0.292232	0.451344	0.283102	0.446481	0.223858	0.270096	0.162117	0.298137	0.178908	0.231775	0.234963	0	0.235174	0.159798	0.270355	0.263198	0.542633	0.389049	0.177376	0.0763006	0.190959
SLC25A22	0.125301	0.145742	0.0773329	0.116986	0.0907007	0.112132	0.147277	0.105346	0.103254	0.0534582	0.101105	0.0672108	0.099849	0.0963993	0.106042	0.0840862	0	0.12794	0.12857	0.0833968	0.115385	0.0580719	0.132972	0.0848921	0.137231	0.126404	0.437905	0.109103	0.147815	0.109289	0.134443	0.104844	0.0959077	0.0753799	0.107313	0.0724371	0.0704811	0.122338	0	0.0794894	0.0591096	0.048531	0.0927657	0.120412	0.135987	0.0568399	0.0685517	0.0623794
PANO1	0	0	0.00311045	0.00939549	0	0.00214564	0.0039936	0.00711125	0.00185268	0.00161072	0.000889369	0	0.00796917	0	0.00217953	0.00232367	0	0.00617173	0.00903673	0.000976182	0.00780174	0.00199472	0	0.0113855	0	0	0	0	0.0081506	0	0.00226918	0.00378838	0.000573096	0.00224575	0	0.00146055	0	0.000833144	0	0	0.00638658	0	0.00357694	0	0	0.0021131	0.0180325	0.00331373
PIDD1	0.154744	0.141381	0.0858269	0.157226	0.139255	0.167353	0.0791382	0.093982	0.0996135	0.0563582	0.0849697	0.0833986	0.0995145	0.145089	0.153088	0.103523	0	0.177653	0.0753257	0.131436	0.111707	0.0443646	0.0583708	0.0899067	0.0903508	0.115964	0	0.174282	0.136113	0.127798	0.184848	0.125747	0.123965	0.0859169	0.111747	0.0952246	0.137228	0.0739221	0	0.0842506	0.101519	0.109853	0.183624	0.117877	0.084125	0.0380074	0.11942	0.029885
RPLP2	0.101497	0.122471	0.0875481	0.232625	0.171009	0.1654	0.177544	0.13683	0.112466	0.054684	0.0815798	0.0663184	0.107205	0.142666	0.117151	0.139821	0	0.112938	0.137653	0.106759	0.0811435	0.0705122	0.0928937	0.0667937	0.0888203	0.087278	0.415969	0.206889	0.247896	0.172815	0.155387	0.128614	0.0635378	0.100115	0.0198036	0.044674	0.122201	0.0934163	0	0.122121	0.0914318	0.124984	0.176851	0.0854223	0.0811657	0.0595828	0.0480903	0.0958204
PNPLA2	0.0716261	0.0526719	0.0403202	0.0724637	0.0637291	0.0627908	0.074686	0.0613621	0.0418612	0.025589	0.0284775	0.0131723	0.0382301	0.0807973	0.112577	0.0538147	0	0.0568699	0.0350229	0.0360218	0.04377	0.0364978	0.0171509	0.043549	0.0313426	0.0457972	0	0.0954786	0.0715013	0.0770395	0.0589967	0.049995	0.0464388	0.0512922	0.00253407	0.0312364	0.0300134	0.0673612	0	0.0413366	0.0242015	0.0515726	0.0869291	0.0315845	0.050611	0.0367834	0.00419992	0.0285221
CRACR2B	0	0	0	0	0	0	0.00186272	0.00133752	0.000961702	0	0	0	0	0	0.00547237	0	0	0	0	0.00695165	0.000827007	0.00163728	0.00360691	0	0	0	0	0	0.0042947	0	0	0	0.000674819	0	0	0.00337865	0.00614005	0	0	0	0.00164198	0	0.00826493	0	0	0	0	0
CD151	0.0321725	0.0110409	0.020481	0.0410047	0.0387028	0.0416205	0.0517815	0.0279163	0.0528126	0.0275159	0.0152422	0.00299127	0.0453364	0.0438345	0.0683465	0.0732084	0	0.063055	0.0179329	0.0317189	0.022219	0.00785778	0.0154095	0.0340411	0.0324778	0.0274541	0	0.0352211	0.0353584	0.0467507	0.0315273	0.061494	0.0197792	0.0243748	0	0.0205463	0.0640378	0.025394	0	0.0569644	0.0428309	0.00807912	0.056229	0.0175004	0.0771091	0.0454913	0.0269031	0.00507937
POLR2L	0.0409612	0.0668576	0.0482726	0.131823	0.101061	0.0511356	0.111716	0.077067	0.0641869	0.00752898	0.0311383	0.0136131	0.0541757	0.0786907	0.0284122	0.05158	0.0799554	0.0137495	0.11096	0.02456	0.0613522	0.0183171	0.00808676	0.0510335	0.0374397	0.0527985	0	0.0455134	0.10582	0.102755	0.0452939	0.0397594	0.0359032	0.0370212	0.0517678	0.0148094	0.0493938	0.011486	0	0.0120776	0.0333575	0.0174421	0.0485207	0.0653243	0.0639604	0.0227055	0.0083943	0.0211941
TSPAN4	0.0121179	0.0235548	0.0180461	0.0168262	0.0441086	0.00420352	0.0182443	0.0248407	0.0315673	0.00976278	0.0191346	0.00229388	0.0309853	0.0469535	0.0446158	0.0650729	0	0.0413073	0.0294742	0.0211482	0.0158638	0.0101086	0.0173712	0.00834685	0.050401	0.0273847	0	0.0241976	0.0285219	0.00740403	0.0448621	0.017314	0.0112587	0.0198663	0	0.0177952	0.0242331	0.0174764	0	0.0172007	0.0476991	0.0214905	0.0372117	0.0174354	0.0229902	0.00289519	0.0115413	0.0223458
CHID1	0.116246	0.0696138	0.0560674	0.133689	0.13193	0.0677916	0.0816627	0.0793043	0.0792342	0.0492873	0.0548626	0.0525562	0.0856652	0.0572601	0.124951	0.112545	0.0799554	0.108583	0.105843	0.0945225	0.0747987	0.0712164	0.113103	0.0837811	0.10059	0.0955792	0	0.0501621	0.11053	0.113619	0.107876	0.0727219	0.102517	0.0577991	0.075714	0.0828891	0.107077	0.112967	0	0.0827236	0.0833101	0.102202	0.0838948	0.111794	0.0596309	0.091355	0.103954	0.0484855
AP2A2	0.401999	0.413918	0.232661	0.352052	0.367953	0.35166	0.293783	0.337557	0.234435	0.206248	0.298016	0.287802	0.313419	0.335468	0.414928	0.285007	0.311771	0.317013	0.266824	0.303424	0.263967	0.177743	0.403455	0.12635	0.232611	0.290631	0.744563	0.376002	0.426387	0.418772	0.633427	0.329067	0.294863	0.244753	0.420487	0.273023	0.332441	0.474676	0	0.351069	0.300824	0.568075	0.486181	0.437281	0.326198	0.203476	0.256398	0.326221
MUC6	0.0111279	0.00307627	0.0205609	0.0462151	0.0353129	0.00176477	0.0092969	0.0231338	0.0270754	0.00828671	0.00746344	0.0110956	0.00608906	0.0407849	0.0120866	0.0448031	0	0.0460586	0.0270902	0.00757697	0.0399789	0.0231878	0.00349945	0.0274959	0.0059274	0	0	0.0460942	0.0434708	0.0348896	0.0123866	0.0351994	0.00366713	0.0311348	0	0.0209213	0.00600431	0.00267026	0	0.0338208	0.0239529	0.00329979	0.0792199	0.00524369	0.00182822	0.0285146	0.0110865	0.0201072
MUC5AC	0	0	0	0	0	0	0	0	0	0	0	0	0	0	0	0	0	0	0	0	0	0	0	0	0	0	0	0	0	0	0	0	0	0	0	0	0.00118871	0	0	0	0	0	0	0	0	0	0	0
MUC5B	0	0.000348579	0	0	0	0	0.00274508	0	0.000325346	0	0.00198358	0	0	0	0.000606381	0	0	0	0	0	0.00191013	0.00214219	0	0.00257237	0	0	0	0.0144535	0	0	0	0.00249326	0.00105257	0	0	0	0	0	0	0	0.0166727	0	0	0	0	0	0	0
TOLLIP	0.167933	0.124129	0.14039	0.170722	0.12914	0.122183	0.26564	0.204648	0.140444	0.0878146	0.146433	0.142287	0.161966	0.094529	0.1328	0.121838	0.454784	0.116615	0.170596	0.163776	0.133948	0.108137	0.135482	0.0820192	0.206949	0.170859	0.465147	0.216079	0.216527	0.200532	0.232975	0.15644	0.175864	0.0922656	0.0776075	0.0985663	0.187897	0.21751	0	0.0997634	0.109229	0.15834	0.185783	0.214193	0.24291	0.0776787	0.0616688	0.142924
BRSK2	0.321576	0.190666	0.133972	0.240013	0.202424	0.177665	0.188152	0.194454	0.15733	0.0864762	0.16931	0.177285	0.2667	0.227087	0.260712	0.187703	0.157068	0.204617	0.179303	0.212206	0.162402	0.124549	0.169699	0.0872152	0.153674	0.145258	0.161531	0.166683	0.24437	0.25688	0.309351	0.230723	0.192083	0.108733	0.228924	0.159043	0.207473	0.169873	0	0.245547	0.179235	0.315981	0.270186	0.194687	0.202735	0.137686	0.141176	0.111612
MOB2	0.117911	0.0747741	0.0671204	0.111482	0.0758654	0.100121	0.20694	0.101879	0.0944397	0.0631802	0.1132	0.0676774	0.115682	0.0762324	0.12356	0.122131	0	0.121743	0.0884358	0.077131	0.0739091	0.0534701	0.106617	0.0781449	0.0747719	0.0583956	0	0.0862323	0.11988	0.0698739	0.26268	0.12507	0.100825	0.0835567	0.118231	0.0954631	0.133475	0.108887	0	0.1325	0.135971	0.0717575	0.0927562	0.16001	0.122284	0.0482777	0.158583	0.156506
DUSP8	0.158519	0.114068	0.102991	0.138477	0.124979	0.136972	0.183542	0.122664	0.125524	0.0991475	0.14815	0.0877315	0.161121	0.0832685	0.119983	0.185444	0.615057	0.132908	0.120049	0.138787	0.097857	0.0816335	0.158182	0.0806008	0.102238	0.161111	0.667467	0.0953614	0.150676	0.140985	0.25572	0.128244	0.142368	0.0616615	0.127299	0.0974124	0.139317	0.114707	0	0.0908152	0.0973389	0.0692835	0.118798	0.202083	0.236821	0.0790909	0.0723799	0.141112
KRTAP5-1	0	0	0.000435011	0	0.00103241	0.00204374	0.00358113	0.00138245	0.000825858	0.000907996	0.00314913	0.00143056	0	0	0	0	0	0.00172526	0	0	0.002405	0.00149473	0	0	0	0	0	0.0061034	0	0	0	0.00234165	0	0.00290726	0	0	0.000824068	0	0	0	0	0	0.00272465	0	0	0.00368299	0	0
KRTAP5-2	0	0.000474275	0	0.00148601	0.000868648	0	0	0	0	0.00359285	0	0.000651678	0	0	0	0.00884117	0	0	0	0	0	0.000561102	0	0	0	0.00159561	0	0	0.00624263	0.00254227	0	0	0.00187584	0	0	0.000887466	0.000568978	0.00110399	0	0	0	0	0.00247645	0	0	0	0.0104648	0.00325718
IFITM10	0.0203976	0.0255516	0.00387461	0.00577592	0.0125079	0.011293	0.0312046	0.0135287	0.0102097	0.00643099	0.00353829	0.00116675	0.0249398	0.0158902	0.00816965	0.0121856	0	0.00414667	0.0169427	0.00165103	0.0169889	0.00787052	0.0267061	0.00318609	0.0145174	0.0127884	0	0.0235794	0.0173022	0.0123572	0.0439913	0.0225146	0.00670729	0.011619	0	0.00319684	0.0170224	0.0420744	0	0.00169619	0.00494549	0.00791364	0.0153265	0.0260829	0.0160945	0.0101688	0.00329312	0.0171328
AC068580.4	0	0	0	0	0	0	0	0	0.000390861	0	0	0	0	0	0	0	0	0	0	0.00124058	0	0	0	0.00108934	0.00310337	0	0	0	0	0.00477402	0	0	0	0	0	0.00312992	0	0	0	0	0	0.00149039	0	0	0	0	0.00142977	0
SYT8	0	0	0	0	0	0	0	0	0.000375941	0	0	0	0	0	0	0	0	0	0	0	0	0	0	0	0	0	0	0	0	0	0	0	0	0	0	0	0	0	0	0	0	0	0	0	0	0	0	0
TNNI2	0	0	0	0	0.00631768	0	0	0	0.000669342	0	0	0	0	0	0	0	0	0	0	0	0	0	0	0	0	0	0	0	0	0	0	0	0	0	0	0	0	0	0	0	0	0	0	0	0	0	0	0
LSP1	0.0163126	0.0017711	0.000525052	0.00369224	0.0137163	0.00204517	0.000621309	0	0	0	0	0.00405098	0.00338727	0.00371485	0	0.00874165	0	0	0	0	0.00453253	0.000855005	0	0	0	0	0	0	0.00584936	0	0	0.00193303	0	0	0	0	0.000966359	0	0	0	0	0	0.00377456	0	0.00284721	0	0	0
TNNT3	0	0	0	0	0	0	0	0	0	0	0	0	0	0	0	0	0	0	0	0	0	0	0	0	0	0	0	0	0	0	0	0.00129797	0	0.00228564	0	0	0	0	0	0	0	0	0	0	0	0	0	0
MRPL23	0.0422833	0.0489551	0.0341237	0.0322513	0.0408624	0.0465103	0.0314299	0.0559155	0.0299127	0.017674	0.0245454	0.0219193	0.042244	0.0200762	0.0794326	0.0484558	0	0.0346325	0.0365443	0.0435802	0.0551373	0.0441732	0.0475156	0.0504524	0.0218916	0.0469986	0	0.0634717	0.0735345	0.0301274	0.0950219	0.0332426	0.0705041	0.0660232	0.116607	0.0458942	0.0250704	0.00372508	0	0.0852265	0.042099	0.0438917	0.0522644	0.0302386	0.0580912	0.0374284	0.0536203	0.065627
TH	0.00106752	0	0	0.00257298	0	0	0	0.00190067	0	0	0	0	0	0	0	0	0	0	0	0	0	0	0	0	0	0	0	0	0	0	0	0.0028369	0.00176467	0	0	0	0	0	0	0	0	0	0	0	0	0	0	0
ASCL2	0	0	0.000803681	0	0	0	0	0	0	0	0	0	0	0	0	0	0	0	0	0	0	0	0	0	0	0	0	0	0	0	0	0.00323038	0	0	0	0	0	0	0	0	0	0	0	0	0	0	0	0
C11orf21	0.00260997	0	0	0	0	0	0	0	0	0	0	0	0	0	0	0	0	0	0	0	0	0	0	0.00387822	0	0	0	0	0	0	0	0.00617328	0	0	0	0	0	0	0	0	0	0	0	0	0	0	0	0
TSPAN32	0	0	0.00115991	0.0103272	0	0	0	0.000974625	0.00342092	0	0	0.00306898	0	0	0	0.0032614	0	0	0	0	0.00196337	0.00366446	0	0	0	0.00392404	0	0	0	0	0	0	0.000992557	0	0	0	0	0	0	0	0.00636878	0	0.00692353	0	0	0	0	0
CD81	0.133645	0.122139	0.163104	0.291702	0.210118	0.242327	0.313205	0.216395	0.246209	0.09793	0.122211	0.0760083	0.182173	0.267189	0.118156	0.298743	0.0799554	0.249667	0.298702	0.179858	0.210752	0.15443	0.209151	0.176817	0.169277	0.138951	0	0.154783	0.339824	0.194261	0.293056	0.216867	0.162845	0.168301	0.0861483	0.107129	0.227775	0.128452	0	0.211541	0.188367	0.176983	0.397681	0.255873	0.224145	0.135364	0.019874	0.117258
TSSC4	0.0301706	0.0241653	0.0193605	0.0410307	0.0287511	0.023144	0.074643	0.0246255	0.0411584	0.0178217	0.0213785	0.0231484	0.0222686	0.027594	0.0358182	0.0648107	0	0.0212798	0.0453919	0.0520723	0.0296725	0.0324803	0.0378704	0.025327	0.0451843	0.0319519	0	0.0195083	0.0173883	0.0214328	0.0718743	0.0282831	0.0259668	0.0326321	0.0311742	0.0318902	0.0316107	0.0259958	0	0.00738263	0.0282472	0.0171115	0.0325882	0.0488434	0.0215661	0.017538	0.0286712	0.0501116
TRPM5	0	0	0.000435011	0.0074824	0.0108899	0.0103414	0	0	0.0110391	0	0	0	0	0	0	0.00228644	0	0.0105214	0.000990813	0.00740044	0.0108212	0	0	0	0	0	0	0.0250215	0.00160886	0.022371	0	0	0.00315117	0	0	0	0.00166563	0	0	0.00445758	0.00495211	0	0	0	0	0	0	0
KCNQ1	0.066395	0.0671667	0.0934	0.232348	0.202952	0.144634	0.0607897	0.0974624	0.112487	0.0258905	0.0468024	0.0547175	0.0228353	0.205528	0.0914482	0.167413	0.204377	0.179436	0.0832205	0.174003	0.146573	0.107987	0.0331922	0.132857	0.0665555	0.085726	0.422129	0.13099	0.246204	0.215002	0.0311568	0.189464	0.0546338	0.039262	0.0188297	0.0336575	0.0338856	0.0373839	0	0.0828446	0.108305	0.0995617	0.337161	0.0339013	0.0303017	0.106976	0.0657368	0.0797069
CDKN1C	0.0301695	0.0140406	0.00876133	0.023227	0.0127102	0.00494778	0.0142513	0.013308	0.0147446	0.00203644	0.013341	0.00819689	0.00533909	0.0207795	0.0104246	0.0204614	0	0.0285632	0.00846627	0.018219	0.0206811	0.0160074	0.00430686	0.0186656	0.0206285	0.0139999	0	0.0378479	0.00512157	0.00586952	0.0747507	0.0231641	0.0188338	0.000669661	0	0.00621691	0.00694314	0.0130442	0	0.012484	0	0.0244811	0.015398	0	0.015164	0.00601699	0.00474613	0.0132231
SLC22A18AS	0	0.00172569	0.00121489	0.00329584	0	0.00346092	0	0.0080036	0.00060705	0.000795919	0	0	0	0.00348329	0.00113585	0	0	0.000957081	0.0015595	0.00371476	0	0.000988635	0	0	0.00193618	0.00524229	0	0	0	0	0.0417948	0	0	0	0	0.00060984	0.00117112	0.00146339	0	0	0.0018194	0	0	0	0	0	0	0.00330401
SLC22A18	0.00253192	0.0136467	0.0175101	0.0172783	0.0169797	0.0103165	0.00446257	0.0388354	0.00914515	0.000235921	0.0278519	0.00056223	0.00329331	0.0170516	0.0140121	0.0255139	0	0.0416368	0.0139039	0.0164787	0.00727409	0.0140553	0.0190024	0.00674747	0.0115944	0.00460901	0	0.0480921	0.0512215	0.00859413	0	0.0404633	0.00998998	0.00327013	0	0.0025812	0.0131636	0.00205004	0	0.0129424	0.00148335	0	0.0428172	0.0128569	0.00527152	0.00401105	0.00172147	0.0104896
PHLDA2	0.00233035	0.00234402	0.00121388	0.00289097	0.00426172	0	0.0212321	0.011975	0.00242332	0	0	0	0.0029833	0.00489956	0.00644078	0	0	0	0	0.00615882	0.000452075	0.000635276	0	0	0.00164153	0	0	0	0	0	0.0153586	0	0.00543385	0	0	0.000124659	0.000672046	0	0	0	0.0033871	0.00990539	0.00154314	0	0.00302099	0	0	0.00260969
NAP1L4	0.27566	0.290625	0.20558	0.365842	0.298325	0.266685	0.282631	0.272696	0.213086	0.165298	0.237129	0.187865	0.256876	0.222854	0.278687	0.294091	0.488279	0.218561	0.228258	0.253117	0.241475	0.134046	0.263991	0.163103	0.204179	0.227411	0.389638	0.349015	0.349801	0.359214	0.305542	0.257384	0.263338	0.164266	0.316646	0.210747	0.269659	0.332761	0	0.245872	0.232177	0.33077	0.364777	0.386393	0.23781	0.175688	0.182222	0.200782
CARS	0.0998258	0.109109	0.121783	0.165136	0.175416	0.147846	0.266887	0.166563	0.147332	0.102126	0.0992345	0.10475	0.168413	0.168006	0.203963	0.216287	0.229492	0.216759	0.123092	0.182457	0.132015	0.139744	0.18044	0.112765	0.0748481	0.0762695	0	0.166143	0.167087	0.162626	0.110916	0.103726	0.13954	0.126595	0.133635	0.144968	0.207518	0.14248	0	0.190976	0.174124	0.163398	0.234802	0.189702	0.20108	0.15696	0.150912	0.235786
OSBPL5	0.16046	0.205098	0.122751	0.171689	0.22283	0.132179	0.118972	0.142558	0.137047	0.0773487	0.145656	0.145604	0.119833	0.164356	0.202471	0.194555	0.429321	0.266648	0.130108	0.155266	0.136516	0.123832	0.153492	0.173432	0.098561	0.134714	0.515462	0.151059	0.215598	0.15489	0.191853	0.183779	0.140164	0.0958632	0.187966	0.135679	0.147535	0.0999615	0	0.228604	0.161024	0.196512	0.219422	0.128328	0.146141	0.0911404	0.150916	0.0796496
MRGPRE	0	0	0	0	0	0	0	0	0	0	0	0	0	0	0	0	0	0	0	0	0	0	0	0	0	0	0	0	0	0	0	0	0	0	0	0	0	0	0	0	0	0	0	0	0.0021291	0	0	0
ZNF195	0.267544	0.171363	0.112088	0.15813	0.192065	0.164742	0.134648	0.132225	0.114181	0.0921164	0.174211	0.171442	0.138693	0.0905355	0.140249	0.173706	0	0.133953	0.12315	0.089521	0.106169	0.0706765	0.181734	0.0702324	0.0861111	0.166033	0.274418	0.190666	0.0961309	0.169187	0.354951	0.114405	0.135711	0.10514	0.137987	0.130419	0.117729	0.2272	0	0.247791	0.10117	0.241142	0.0845628	0.186302	0.0657209	0.075722	0.106645	0.17959
ART5	0	0	0	0	0	0	0	0	0	0	0	0	0	0	0	0	0	0	0	0	0	0	0	0	0	0	0	0	0	0	0	0	0	0	0	0	0	0.00226802	0	0	0	0	0	0	0	0	0	0
ART1	0.00232707	0	0.000877135	0.00381317	0.00448592	0.00173531	0.001601	0.00235152	0.000614712	0.00336186	0	0	0	0	0	0	0	0.00139835	0	0	0.00100569	0	0	0	0	0	0	0	0	0.00361909	0	0	0	0	0	0.000281841	0.0007259	0	0	0	0	0	0	0	0	0	0.0022904	0.00187411
CHRNA10	0	0.000957713	0.00406005	0.00941077	0.0114736	0.0125843	0.0255095	0.0103462	0.00551054	0	0.00581654	0.0197603	0.00981946	0.00863604	0.00333059	0.0113304	0	0.00776084	0.00257642	0.0063958	0.00875281	0.00284557	0.00539509	0.0135862	0	0	0	0.00651925	0.00495763	0.00950276	0	0.00685696	0.00817284	0	0	0.00384583	0.00737501	0.00168189	0	0.023431	0.0103705	0	0	0	0.0108919	0.00703775	0.00337223	0.0156907
NUP98	0.288501	0.268545	0.174531	0.300871	0.277967	0.231829	0.231778	0.199659	0.188703	0.133855	0.21219	0.173896	0.232217	0.215826	0.252604	0.279303	0	0.251785	0.179883	0.2595	0.221233	0.129323	0.256303	0.124966	0.169779	0.240079	0.274418	0.290228	0.23749	0.291873	0.322556	0.198257	0.212651	0.161604	0.277996	0.208111	0.235213	0.239717	0	0.211376	0.236446	0.19163	0.34046	0.325476	0.188618	0.158434	0.172365	0.198659
PGAP2	0.219172	0.214135	0.130569	0.257012	0.22516	0.192333	0.0776758	0.206652	0.150618	0.1037	0.141074	0.183475	0.175345	0.197615	0.307247	0.211775	0	0.220222	0.144165	0.218205	0.186064	0.0948324	0.154289	0.0879985	0.108319	0.194312	0.389638	0.138119	0.182105	0.187505	0.291693	0.191026	0.184441	0.125615	0.193183	0.17621	0.119995	0.145379	0	0.121968	0.255319	0.198925	0.222475	0.0995245	0.119083	0.14764	0.178796	0.0483565
RHOG	0.0585987	0.0126165	0.0213093	0.0284407	0.00578373	0.00468594	0.022784	0.0157191	0.0167076	0.00514903	0.00296133	0.0155031	0.00208233	0.0148431	0.0136007	0.0174303	0	0.0147501	0.0190263	0.00542228	0.0130665	0.0175763	0.00900777	0.0327489	0.0036852	0.0122659	0	0.0144894	0.0288995	0.029162	0.0497192	0.0281163	0.0059903	0.00420885	0.0135484	0.00815325	0.0102236	0.00202028	0	0.0177233	0.0228328	0.00359027	0.0207414	0.0268997	0.0092988	0.010842	0.0211679	0.0255817
STIM1	0.310716	0.369209	0.233104	0.329727	0.253184	0.254898	0.26706	0.270112	0.205138	0.175499	0.276454	0.208638	0.235439	0.252557	0.339634	0.337584	0.612789	0.318521	0.224729	0.282805	0.222164	0.170967	0.304709	0.194964	0.188108	0.221302	0	0.378966	0.340254	0.414848	0.378053	0.261854	0.292177	0.220794	0.340731	0.232862	0.292427	0.274329	0	0.325356	0.269436	0.401841	0.401699	0.30706	0.274284	0.196367	0.244384	0.236767
RRM1	0.101309	0.0709074	0.078021	0.0649955	0.0696119	0.0657816	0.0474542	0.0791002	0.0731622	0.069068	0.0566814	0.0519348	0.0594146	0.0853646	0.0674925	0.0818433	0	0.0649847	0.0831542	0.0556409	0.0705172	0.0764398	0.0316909	0.0466335	0.0921686	0.0769632	0.0577415	0.0923344	0.100268	0.103113	0.0949072	0.114138	0.081876	0.0529108	0.0437066	0.0628412	0.0504468	0.0567715	0	0.0346911	0.0352654	0.0783071	0.157142	0.0683908	0.0847429	0.0544183	0.0400625	0.0608305
TRIM21	0.00226473	0.00248767	0.000872572	0.00213856	0	0.00811059	0.00580138	0.00588416	0.000406154	0	0.00268413	0	0.00238758	0	0	0	0	0.00405083	0.000900669	0.00391446	0.00267293	0.00047324	0	0	0	0.0287279	0	0	0	0	0	0	0.000510722	0.0030815	0.010327	0.000657714	0.0103835	0.00837206	0	0.00171357	0.00157375	0	0.00468234	0	0	0	0	0
OR52K1	0	0	0	0	0	0	0	0.00222149	0	0	0	0	0	0	0	0	0	0	0	0	0	0	0	0	0	0	0	0	0	0	0	0	0	0	0	0	0	0	0	0	0	0	0	0	0	0	0	0
OR52I1	0	0	0.000747742	0	0	0.00885585	0	0.001852	0.000199595	0	0	0	0	0	0.00123677	0	0	0	0	0	0.00289356	0.00039887	0	0.00189093	0	0	0	0	0.00173971	0	0	0	0	0	0	0	0.00103302	0	0	0	0.00186103	0	0.00620051	0	0	0	0	0
TRIM68	0.00524679	0.0213448	0.0140841	0.0216648	0.0274745	0.0250703	0.0351311	0.0046356	0.00707505	0.00411203	0.00765888	0.00548015	0.0297358	0.00954442	0.00401441	0.014306	0	0.0231313	0.0150496	0.0115533	0.00447264	0.01222	0.00818634	0.00215487	0.0122889	0.0175739	0	0.0416555	0.0333328	0.00422624	0.0241025	0.0119325	0.00886105	0.0108213	0	0.00352463	0.0129376	0.0255453	0	0.00207307	0.00152032	0	0.00607388	0.00877865	0.0228813	0	0.0126627	0.0211484
OR51E2	0	0	0	0	0	0	0	0	0	0	0	0	0	0	0	0	0	0	0	0	0	0	0	0.00870303	0	0	0	0	0	0	0	0	0	0	0	0	0	0	0	0	0	0	0	0	0	0	0	0
MMP26	0.0151576	0.00419127	0.00217878	0.00582504	0.0107189	0.00593712	0.00221116	0.00285906	0.00571051	0	0.00184258	0	0.00690919	0.0101929	0.000759073	0.00221037	0	0.00670728	0.000899034	0.00548451	0.00366071	0.00524046	0.00165779	0	0	0.00356626	0	0	0.00907854	0	0.00324309	0.0170184	0.00265621	0	0.011681	0.0023481	0.00746196	0	0	0.00156147	0.0121855	0.00449975	0.00213669	0	0	0	0.00491659	0.00534301
OR52A5	0	0	0	0	0	0	0	0	0	0	0	0	0	0	0	0	0	0	0	0	0.000646403	0	0	0	0	0	0	0	0	0	0	0	0	0	0	0	0	0	0	0	0	0.00273814	0	0	0	0	0	0
OR52A1	0	0	0	0	0	0	0	0.000847213	0	0.000533999	0	0	0	0	0	0	0	0	0	0	0	0	0	0	0	0.00159561	0	0	0.00890842	0	0	0	0	0	0	0	0	0	0	0	0	0	0	0	0	0	0	0
HBB	0.0116017	0	0.00474005	0.0057689	0.00234898	0.00435858	0.00144366	0.00259457	0.00238221	0	0.000608641	0	0	0.147226	0.0016021	0.0127756	0	0	0	0.00185135	0.00218532	0.00347592	0.0139368	0	0	0	0	0.0265264	0.00991646	0.00334969	0	0.00227456	0.000486061	0	0.0207864	0	0.00253317	0	0	0	0	0.00985444	0.010738	0	0	0.00215211	0	0
HBD	0	0	0	0	0	0	0	0	0	0	0	0	0	0	0	0	0	0	0	0.00375328	0	0	0	0	0	0	0	0	0	0	0	0	0	0	0	0	0	0	0	0	0	0	0	0	0	0	0	0
AC104389.5	0	0	0	0	0	0	0	0	0	0	0	0	0	0	0	0	0	0	0	0	0	0	0	0	0	0	0	0	0	0	0	0	0	0	0	0	0	0	0	0	0	0	0.0038392	0	0	0	0	0
OR51M1	0	0	0	0.00255247	0	0	0	0	0.00102237	0.000555153	0	0	0.00192981	0	0	0.0029987	0	0	0	0.00260934	0.00218189	0	0	0	0	0	0	0	0	0	0	0	0	0	0	0.000482886	0	0	0	0	0.00100676	0	0	0	0	0	0	0
OR51I2	0	0	0	0.00190555	0.00217403	0	0.00099535	0	0.000442269	0.000607489	0	0	0	0.00590437	0	0	0	0.00179371	0	0	0	0	0	0	0.00473279	0	0	0	0.00423707	0	0.00168012	0.00888663	0.000345891	0	0	0	0.000686607	0	0	0	0.00149331	0	0	0.00668953	0	0	0	0
TRIM6-TRIM34	0	0	0	0	0	0	0	0	0.000220148	0	0	0	0	0	0	0	0	0	0	0	0.000903934	0	0	0	0	0	0	0	0	0	0	0	0	0.00488535	0	0	0	0	0	0	0.00285151	0	0	0	0	0	0	0
TRIM5	0.0270226	0.0221793	0.0215198	0.0320162	0.0288814	0.00408856	0.0331841	0.0259746	0.0412874	0.0322849	0.0229403	0.0118492	0.0713587	0.0103345	0.0238334	0.0248932	0	0.0353075	0.0145607	0.156245	0.0257903	0.0324117	0.0094454	0.0134336	0.0171936	0.0186673	0	0.0343223	0.0491908	0.0205361	0.00841005	0.0295016	0.010571	0.017197	0.0707329	0.0115505	0.064153	0.0086097	0	0.0178081	0.050391	0.0824683	0.0504264	0.0487375	0.0194311	0.0127037	0.0902144	0.0825156
TRIM22	0.010292	0.00599765	0.00100591	0.0177248	0.00218779	0.0114246	0.00500969	0.0122241	0.00355903	0	0.00223625	0.00228042	0.000607075	0.00297426	0.00151924	0	0	0	0.00321458	0.0106536	0.00141027	0.00324109	0.0260781	0	0.00375095	0.0141153	0	0	0.0115843	0.00185987	0.0355428	0.00280763	0.00946095	0.000655245	0	0.00737185	0.000442362	0	0	0.00612122	0.00446924	0.0148463	0.0181353	0.0202219	0.00234308	0.00559718	0.0110741	0.00227213
OR56B1	0	0	0	0	0	0	0	0	0	0	0	0	0	0	0	0	0	0	0	0	0	0	0	0	0	0	0	0	0	0	0	0	0	0	0	0	0	0	0	0	0	0	0	0	0	0	0	0
OR52N4	0	0	0	0	0	0	0	0	0	0	0	0	0	0	0	0	0	0	0	0	0	0	0	0	0	0	0	0	0	0	0	0	0	0	0	0	0	0	0	0	0	0	0	0	0	0	0	0
OR52E5	0	0	0	0	0	0	0	0	0.00243154	0	0	0	0	0	0	0	0	0	0.0015084	0	0	0.00167755	0	0	0	0	0	0	0	0	0	0	0	0	0	0	0	0	0	0	0	0	0	0	0	0	0	0
OR56A3	0	0	0	0	0.0080974	0	0	0.00166994	0.000845788	0	0	0	0	0	0	0	0	0	0.00119329	0.00158911	0.000733785	0.00142399	0	0.00594851	0	0	0	0	0.00902428	0	0	0	0.00064812	0	0	0	0	0	0	0	0.000873332	0	0	0	0	0	0	0.00477773
OR56A4	0	0	0	0	0	0	0	0.00437098	0	0	0	0	0	0	0.00124995	0	0	0	0	0.00122382	0	0	0	0	0	0	0	0	0	0	0	0	0	0	0	0.000203363	0	0	0	0	0	0	0	0	0	0	0	0.00114133
OR56A1	0.0113202	0.00228004	0.000800224	0	0.00237539	0.00206345	0	0.00304202	0	0.00199538	0	0.00182222	0	0	0.00125251	0	0	0	0	0.00913921	0	0.00355224	0	0	0.000719463	0	0	0.00355727	0	0	0	0.00168408	0.00158774	0	0	0.00032915	0	0	0	0	0	0	0	0	0	0	0	0.00332509
C11orf42	0	0	0.00261892	0.00714647	0.00665493	0	0	0.00999479	0.0103775	0	0	0.000368932	0	0	0	0	0.229492	0.0135167	0	0.000576971	0.00241224	0.00521649	0	0	0	0	0	0	0.0129531	0.00418302	0	0.00260081	0.00183932	0.00418348	0	0.00054856	0.000634748	0	0	0	0.00822041	0	0	0	0.00322914	0	0	0.00557136
FAM160A2	0.0893949	0.117979	0.075512	0.127018	0.118662	0.0947291	0.0705796	0.0815953	0.0875792	0.0549619	0.0715345	0.0505128	0.0747916	0.101654	0.106768	0.103891	0	0.0989346	0.0892964	0.0990721	0.0847982	0.0382419	0.0468358	0.0418195	0.0383371	0.0896128	0	0.102061	0.0962977	0.108166	0.087537	0.0879998	0.0738131	0.0665172	0.00497107	0.0528522	0.0749819	0.0487371	0	0.106128	0.0946964	0.0503211	0.123996	0.0851265	0.0653852	0.0211344	0.0592368	0.0550385
CNGA4	0.0173356	0.00707801	0.00724548	0.0348551	0.0246669	0.0144815	0.00563042	0.0153396	0.016436	0.00442251	0.00474515	0.00483823	0.0102149	0.00488354	0.0194812	0.0296495	0	0.0103399	0.00834597	0.00933019	0.0190525	0.0116427	0.0350992	0.0120694	0.0136586	0.00133048	0	0.00827299	0.0243948	0.00820735	0.0190497	0.0246457	0.0278241	0.0115989	0.0145149	0.00563006	0.00430545	0.00433468	0	0.00437975	0.0152672	0	0.00157523	0.018607	0.00284721	0.00195481	0.00903454	0.0340338
CCKBR	0.0214779	0.0301114	0.0494687	0.113552	0.0628155	0.0523793	0.0515136	0.0874369	0.0569532	0.0411888	0.028078	0.0319653	0.0609125	0.0610108	0.0557233	0.114291	0	0.0704517	0.0431327	0.0349126	0.0514966	0.028598	0.0270074	0.0378153	0.0394214	0.073878	0.57969	0.0576919	0.0739488	0.040802	0.0845173	0.0659869	0.0624152	0.0346541	0.0245883	0.0468014	0.0713342	0.0332713	0	0.0840309	0.0484152	0.0435184	0.0417969	0.0291469	0.054538	0.023953	0.0810065	0.0687429
CAVIN3	0	0	0	0	0	0	0	0	0	0.000820502	0	0	0	0	0	0	0	0	0	0	0	0	0	0	0	0.00704573	0	0	0	0	0.0327901	0	0	0	0	0	0.00248317	0	0	0	0	0	0	0	0	0	0	0
SMPD1	0.0706832	0.0360429	0.0363417	0.0487099	0.0572332	0.0569461	0.0515825	0.0592835	0.0477866	0.0267947	0.0195471	0.0148576	0.0506426	0.0787119	0.0577203	0.0591661	0.429321	0.0587595	0.0669037	0.0772751	0.056856	0.0185623	0.0208009	0.0592867	0.0388015	0.025219	0.0577415	0.0402848	0.0377332	0.0461426	0.0914757	0.0761184	0.0334956	0.0119523	0.0092057	0.0303323	0.0369597	0.0569652	0	0.0464981	0.0371862	0.0783298	0.0926963	0.0750047	0.0367347	0.0141172	0.063538	0.0379103
APBB1	0.33282	0.26875	0.186363	0.247563	0.287283	0.26511	0.296364	0.194419	0.165532	0.151907	0.202346	0.180275	0.262362	0.177384	0.310288	0.229365	0.531886	0.216622	0.227638	0.239498	0.256224	0.126389	0.309956	0.1308	0.243628	0.270995	0.0577415	0.323488	0.318535	0.306402	0.426595	0.207828	0.23199	0.159948	0.221677	0.192783	0.20842	0.304127	0	0.225712	0.218436	0.272827	0.299573	0.381996	0.299634	0.10334	0.187329	0.192685
HPX	0.00783561	0.0332191	0.00286376	0.0121929	0.00508024	0.0107057	0.0100269	0.0165822	0.00726655	0.00244747	0.00329203	0.00473718	0.0112572	0.00647373	0.0177306	0.00690203	0	0.00859616	0.0149236	0.0178581	0.00705464	0.0124281	0.0115974	0.00339088	0.00694503	0.00935635	0	0.0193499	0.0031783	0.0164578	0	0.0073313	0.011807	0.0084041	0	0.0109497	0.0105268	0.003719	0	0.00606057	0.00982393	0	0.0198023	0.0209123	0.00807359	0.0144352	0.0173619	0.0455974
TRIM3	0.126029	0.0657834	0.105973	0.100744	0.133126	0.132627	0.0913062	0.119753	0.0955879	0.0491192	0.0816274	0.0503784	0.158829	0.100266	0.100351	0.141273	0	0.143763	0.115744	0.107374	0.125928	0.0789501	0.108596	0.0462767	0.0926671	0.0881679	0	0.100334	0.134795	0.117827	0.141236	0.1118	0.109613	0.0564522	0.0631921	0.081678	0.0921198	0.0892883	0	0.158453	0.114516	0.0991614	0.179274	0.0861469	0.0898778	0.0610017	0.0621924	0.0535078
ARFIP2	0.0472713	0.0272695	0.0319997	0.0641166	0.0511713	0.0332959	0.0806788	0.0638563	0.0664482	0.0153936	0.0313018	0.0317315	0.0692659	0.0601272	0.0519661	0.0373095	0	0.0399599	0.0802283	0.0501336	0.0395338	0.0279207	0.060127	0.0426876	0.0582872	0.0941908	0	0.0284936	0.0545358	0.0490049	0.0222666	0.03412	0.0420211	0.00460799	0.0388658	0.0332152	0.0480067	0.037499	0	0.0476628	0.0390084	0.0383477	0.0660517	0.0475929	0.0699256	0.0474265	0.0100831	0.0523049
AC084337.2	0.178656	0.17988	0.08097	0.156378	0.132893	0.118416	0.125838	0.115881	0.0900566	0.0637024	0.0806372	0.11495	0.0679338	0.0989908	0.122649	0.0891582	0	0.105047	0.0922462	0.134252	0.123371	0.0841323	0.0565605	0.0890788	0.0754312	0.106754	0	0.223257	0.167543	0.202331	0.242987	0.189988	0.120612	0.0636555	0.173295	0.118084	0.0770583	0.102748	0	0.090342	0.0840148	0.18816	0.22268	0.135883	0.161881	0.110978	0.0659729	0.174239
DNHD1	0.21544	0.135764	0.141941	0.188596	0.17062	0.1444	0.186794	0.113995	0.123038	0.085832	0.134714	0.144441	0.0940375	0.167007	0.1861	0.211134	0.298509	0.175402	0.138139	0.12075	0.143702	0.151652	0.134201	0.139444	0.0779296	0.112012	0	0.177854	0.270137	0.216964	0.197725	0.239465	0.125245	0.121354	0.158807	0.093637	0.114135	0.117622	0	0.129268	0.125241	0.302602	0.387596	0.184199	0.12458	0.217315	0.109184	0.316451
RRP8	0.0609801	0.0424138	0.0226712	0.0706519	0.0410456	0.039067	0.0482851	0.0567742	0.0314947	0.0206243	0.0266455	0.0200741	0.0317506	0.0943982	0.0220985	0.0396423	0	0.0306671	0.0474075	0.0486428	0.0502256	0.0336123	0.0105214	0.0216574	0.0216693	0.0215837	0	0.040249	0.0871336	0.0550567	0.0562959	0.0566372	0.0342556	0.0159687	0.0200903	0.0447656	0.0305209	0.049519	0	0.0375703	0.0426392	0.0383137	0.0756406	0.00735957	0.040175	0.0274499	0.0275065	0.0286728
ILK	0.152385	0.0666462	0.122106	0.151841	0.128133	0.0840899	0.15244	0.165106	0.135218	0.0654686	0.0895302	0.0549211	0.0992115	0.161927	0.162216	0.175796	0.429321	0.156304	0.129217	0.0883467	0.115154	0.133368	0.0394162	0.120647	0.0896027	0.0667228	0	0.142744	0.228126	0.145503	0.151058	0.182562	0.121493	0.0893172	0.213484	0.0782776	0.134847	0.10666	0	0.170705	0.13989	0.164656	0.2525	0.102867	0.113783	0.0634649	0.0534793	0.0603243
TAF10	0.0495676	0.0355581	0.0218799	0.0660906	0.0454311	0.070438	0.0503609	0.0448706	0.0407617	0.0272802	0.0302932	0.021914	0.0357143	0.0568668	0.044267	0.0779488	0	0.032684	0.0482239	0.0300594	0.0332957	0.0192662	0.0569426	0.0331339	0.0184788	0.032011	0	0.0236086	0.0543215	0.0247997	0.0360456	0.0321536	0.0175155	0.0285111	0	0.0132491	0.0395142	0.0156712	0	0.0465529	0.029421	0.0380231	0.055381	0.0262935	0.0219713	0.0264415	0.00722339	0.0222634
TPP1	0.0914798	0.0632324	0.0608387	0.0991915	0.104656	0.0574645	0.1198	0.0516388	0.0541737	0.0493775	0.0518419	0.0508141	0.10279	0.0857591	0.111478	0.0480295	0.157068	0.086089	0.0744585	0.0642971	0.0521167	0.0438068	0.0862969	0.0558035	0.0538243	0.0804019	0.0577415	0.100106	0.111708	0.0991093	0.191645	0.0882203	0.0961656	0.0482703	0.0664338	0.0472245	0.0570623	0.0824318	0	0.0414409	0.0750016	0.0157034	0.0940573	0.111137	0.112821	0.0316825	0.0626843	0.064441
DCHS1	0.0531807	0.0812456	0.0495142	0.056983	0.085272	0.0727198	0.0229995	0.0605858	0.0576444	0.0423315	0.0543878	0.0233906	0.0798131	0.0678328	0.0893126	0.0801101	0.0799554	0.109277	0.0568708	0.0803017	0.05284	0.0362661	0.0838605	0.0317493	0.0398149	0.0814681	0	0.0292348	0.0756221	0.0482051	0.0115982	0.0475462	0.0664712	0.0117435	0.0569937	0.0729222	0.0415816	0.0405764	0	0.0537977	0.0424019	0.0436983	0.0783688	0.0666977	0.0400524	0.0601144	0.0539169	0.0494621
MRPL17	0.0561823	0.0197354	0.0269742	0.0448435	0.0374596	0.0402794	0.0732207	0.0407774	0.0428559	0.0169491	0.0190462	0.00823853	0.0305365	0.0570515	0.0158601	0.055985	0	0.0283589	0.070788	0.0130331	0.0269232	0.0272595	0.0121493	0.0349265	0.0286608	0.0485252	0	0.0199275	0.0381269	0.0248017	0.053781	0.0347741	0.0325413	0.0191646	0.0188634	0.00613836	0.0218945	0.0419903	0	0.028344	0.0527973	0.0169995	0.0533859	0.0149937	0.0209452	0.0396432	0.0099636	0.0262613
OR2AG2	0.00705193	0.0045593	0.00682341	0.0116071	0.00528567	0.0107343	0.00880394	0.0214756	0.002542	0.0149055	0.0080424	0.0184953	0.017024	0.00259749	0.0184238	0.00332696	0	0.0113747	0.0101543	0.0151621	0.0153104	0.00375173	0.0026439	0.00907167	0.00972938	0.0085817	0	0.00149253	0.011203	0	0	0.0112213	0.00950835	0.000655245	0	0.0136179	0	0.00154564	0	0.0098865	0	0	0.0218437	0.0502492	0.00279886	0.00616567	0	0.00204128
OR2AG1	0	0	0	0	0.00222294	0.00664155	0	0	0.00095062	0.000310448	0.000889369	0	0	0	0	0	0	0	0	0.00423762	0.00107697	0	0	0	0	0	0	0	0	0	0	0	0	0	0	0	0	0	0	0	0	0	0.00567654	0	0	0	0	0.00125298
OR6A2	0.00170358	0.0125876	0.00169546	0.00746539	0.0218139	0.0161188	0.00282667	0.0177871	0.00915851	0.0165883	0.00547493	0.00236835	0.00697127	0.00259749	0.0160463	0.0185649	0	0.0193452	0.0145152	0.0254976	0.0116118	0.0080629	0.0375191	0.00489739	0.0156255	0.00325789	0	0.00601129	0.00578703	0.00758997	0	0.0138691	0.0100841	0.00454289	0.0330586	0.0154401	0.00163682	0	0	0.0127072	0.00921073	0.00551815	0.0140008	0.0313568	0.00952818	0.0152462	0.0010477	0.0014945
OR10A2	0	0	0	0.00358351	0	0	0	0.000892972	0.000529885	0	0	0	0	0	0	0.00555193	0	0.00109059	0	0	0.000347982	0	0	0.00360288	0	0	0	0.00130784	0.00114387	0	0	0.00542063	0.000738613	0.00472754	0	0	0	0	0	0	0	0	0	0	0	0.00149357	0.00207258	0
OR10A4	0	0	0	0.00199972	0	0	0	0	0	0	0	0	0	0.00297426	0	0	0	0.00192696	0	0	0	0	0	0	0.00223234	0	0	0	0.00458161	0	0	0	0	0	0	0	0	0	0	0	0	0	0	0	0	0.00205461	0	0
ZNF215	0.0186511	0.0186118	0.00874433	0.0287368	0.0190419	0.0315681	0.0200753	0.0163144	0.0177637	0.0176835	0.0135728	0.0354756	0.0265248	0.0336263	0.0272391	0.0239872	0	0.0677007	0.0313369	0.0234065	0.0134438	0.0135544	0.0155372	0.0178398	0.0100004	0.0143161	0	0.0318427	0.0134967	0.0156076	0.022425	0.022238	0.0153287	0.0118422	0	0.0194984	0.0266343	0.00840277	0	0.042716	0.0101932	0.048367	0.0192805	0.0442985	0.00534954	0.0142734	0.0043259	0.00887302
ZNF214	0.0485778	0.0348618	0.0144725	0.029032	0.016105	0.0278331	0.0219961	0.0379641	0.0234509	0.00996015	0.0274483	0.0144192	0.0188982	0.0168811	0.027883	0.0254658	0	0.0264907	0.0130492	0.0128194	0.0162649	0.00737846	0.0263936	0.0176908	0.00774232	0.0122813	0	0.0220823	0.0195904	0.0447439	0.058092	0.0168969	0.0179694	0.0306501	0.00973383	0.017452	0.0107417	0.0648072	0	0.0430026	0.0177352	0.00424022	0.00811274	0.0206782	0.0143111	0.0314849	0.00643657	0.0223624
NLRP14	0	0.00333472	0.00186367	0.00509461	0.00471677	0.00636386	0.00397728	0.00187182	0.00127855	0.00184842	0.00132782	0.000738902	0.0194214	0	0	0.00536846	0	0.00542189	0.00102035	0.0056848	0.00692662	0.00962577	0	0.00465786	0.00363146	0.000706173	0	0.00327881	0	0.00511298	0	0.00527939	0.00321787	0.00660923	0.00371213	0.00535668	0	0	0	0.00507489	0	0.0237816	0.00168802	0.0123193	0.00454463	0	0.00240544	0.00193205
RBMXL2	0	0	0	0	0	0	0	0	0	0	0	0.00173777	0	0	0	0	0	0	0	0	0	0	0	0	0	0	0	0	0.0025467	0	0	0	0	0	0	0	0	0	0	0	0	0	0	0	0	0	0	0
SYT9	0.0086019	0.027124	0.00751514	0.0168639	0.0180018	0.0216938	0.0146193	0.0120012	0.01728	0.00538868	0.00294108	0.00405845	0.0152989	0.01586	0.0251302	0.00979991	0	0.0111604	0.00667103	0.0165055	0.00532054	0.00903713	0.0166956	0.00207319	0.00746551	0.024118	0	0.00257136	0.0292964	0.0183335	0.0330026	0.0146992	0.0140632	0.0155136	0.0314605	0.00439266	0.0119933	0.027222	0	0.00382601	0.00924049	0	0.00884988	0.00645902	0.00695328	0.0149003	0.00978471	0.0132361
OLFML1	0	0	0	0	0	0	0	0	0	0	0	0	0	0	0.00049876	0	0	0	0	0	0	0	0	0	0	0	0	0	0	0	0	0	0	0	0	0.000253125	0	0	0	0	0	0	0	0	0	0	0	0
PPFIBP2	0.0178558	0.02953	0.0120941	0.046462	0.0111965	0.0141492	0.0274179	0.0333192	0.0196405	0.0123991	0.0104542	0.0276903	0.0234153	0.0243117	0.0250189	0.024268	0	0.0270923	0.0215701	0.0317003	0.0225867	0.0177846	0.019016	0.00738046	0.0194013	0.0183271	0	0.0384563	0.0432973	0.033425	0.0383911	0.0120575	0.0321358	0.0230199	0.0177826	0.0167689	0.0263305	0.0703587	0	0.018395	0.0161733	0.0587476	0.0311783	0.00518793	0.0246577	0.00518951	0.0598445	0.0535198
CYB5R2	0	0	0	0	0.00881324	0.00146534	0.00232913	0	0	0	0	0	0.000877181	0	0	0	0	0.000721855	0.00220067	0	0.021217	0.000790813	0.0170847	0	0	0	0	0	0.00395412	0	0	0	0	0.00120805	0	0.000291595	0.00213557	0	0	0	0	0	0	0	0	0	0	0
OVCH2	0	0.00214454	0.00328087	0	0	0	0.00131955	0	0	0	0	0	0	0.00410402	0	0	0	0	0.00639787	0	0	0.00118092	0	0	0	0	0	0	0.00166944	0	0	0	0.00125619	0	0	0	0	0.00104911	0	0	0	0	0.0134946	0	0	0	0.00214598	0.00247689
NLRP10	0	0.00194419	0.000996414	0.000956635	0.00142622	0.00579858	0	0	0.00197862	0	0.00126482	0	0	0	0	0	0	0.0111325	0.00191312	0.00912929	0.00225374	0.00145909	0	0	0	0	0	0.00173081	0.00718874	0.0018204	0	0.00610877	0.000962834	0.00745704	0.00871903	0.00758764	0	0	0	0	0	0	0	0	0.00396945	0	0	0.0157631
EIF3F	0.129675	0.160852	0.0993976	0.126183	0.114953	0.106886	0.135082	0.112711	0.121503	0.0484217	0.114261	0.112511	0.141414	0.0960896	0.134176	0.113985	0	0.121229	0.130386	0.112499	0.132695	0.109925	0.136782	0.0615589	0.11529	0.131706	0	0.119745	0.186438	0.104727	0.151415	0.100134	0.109632	0.0867917	0.0644583	0.0933357	0.0917728	0.105289	0	0.136438	0.105273	0.140111	0.110052	0.169986	0.118547	0.102088	0.0940816	0.119447
TUB	0.106674	0.0711801	0.0728298	0.107215	0.129972	0.111343	0.130793	0.0941646	0.110704	0.0849499	0.0868467	0.104014	0.103619	0.112122	0.105624	0.136054	0	0.119316	0.114207	0.0919518	0.0971439	0.0870045	0.0818272	0.0655177	0.086586	0.0908942	0	0.0789323	0.113408	0.177838	0.177946	0.138414	0.108928	0.0761333	0.0840548	0.0845696	0.104636	0.12596	0	0.0827554	0.110305	0.139546	0.103987	0.121928	0.134497	0.117361	0.0796393	0.101838
RIC3	0.350954	0.296459	0.189834	0.326063	0.322614	0.234155	0.230501	0.234465	0.222976	0.176105	0.225358	0.191393	0.254232	0.28501	0.303082	0.366872	0	0.329653	0.236512	0.268312	0.269668	0.154138	0.283408	0.12648	0.185249	0.230137	0.0577415	0.289938	0.325662	0.318964	0.335291	0.267994	0.208592	0.218051	0.241207	0.215537	0.241892	0.281629	0	0.28945	0.251415	0.274975	0.358565	0.292777	0.23222	0.16319	0.182216	0.193199
LMO1	0.00538989	0.00292456	0	0.00278422	0.00298448	0.00508014	0.00142858	0.000931059	0.0035302	0	0	0	0.00140837	0.0236904	0.00885033	0	0	0	0.00191542	0.00727285	0.00499268	0	0	0	0.0034248	0	0	0	0.00121299	0.00805188	0	0	0.000397819	0	0.00653558	0.00116726	0.00310851	0	0	0.00513153	0	0	0	0	0.00321204	0.00530688	0.00607166	0
STK33	0.0266103	0.0301275	0.0226319	0.0184312	0.0184069	0.0538466	0.0179116	0.0152542	0.0126886	0.0145869	0.0155186	0.0218629	0.0162245	0.00294961	0.0428568	0.0269713	0	0.032453	0.0149803	0.0177314	0.0289316	0.0398845	0.0325449	0.0549725	0.0228981	0.0228239	0.57969	0.0329146	0.0452475	0.0409906	0.0461462	0.0186693	0.0256071	0.00197318	0.0330687	0.0159417	0.0237917	0	0	0.00897336	0.0243857	0.0353438	0.0261974	0.0110197	0.0195493	0.0111464	0.0170271	0.169756
TRIM66	0.0883875	0.059774	0.0508718	0.102819	0.096086	0.0309527	0.0920921	0.0568515	0.0842491	0.0589024	0.0512681	0.095814	0.0716283	0.0564181	0.084025	0.0717957	0.401887	0.108192	0.0494244	0.0738648	0.0803578	0.0452664	0.0342502	0.0759914	0.024018	0.0772943	0	0.0859204	0.085613	0.0917441	0.0882976	0.0801655	0.0682647	0.0575918	0.0766457	0.0868567	0.0661131	0.0635968	0	0.0294862	0.0861761	0.0869531	0.0753661	0.0407777	0.0753736	0.065331	0.0398714	0.075726
RPL27A	0.11582	0.100297	0.0729757	0.212677	0.0924221	0.0907459	0.10583	0.108485	0.0806473	0.0372951	0.0517874	0.0444113	0.0438745	0.0888842	0.0647568	0.0901548	0	0.109257	0.0976035	0.0760274	0.0809491	0.0541359	0.0439227	0.07893	0.0864603	0.0458941	0	0.144264	0.188196	0.117789	0.197493	0.100147	0.0677007	0.0627332	0.137542	0.0435633	0.0948374	0.0691636	0	0.111999	0.0654273	0.0867637	0.146963	0.08111	0.0665374	0.0886128	0.0444883	0.125465
ST5	0.488101	0.524626	0.413514	0.465467	0.468948	0.367048	0.247458	0.418842	0.355028	0.340313	0.37074	0.394662	0.438811	0.473696	0.514861	0.479194	0.3591	0.442248	0.310144	0.516598	0.414625	0.289334	0.463518	0.348075	0.318731	0.35667	1.05416	0.46537	0.450546	0.476339	0.453522	0.376326	0.416028	0.24692	0.45945	0.406328	0.369323	0.44269	0	0.440551	0.478359	0.413691	0.526896	0.437366	0.400711	0.317375	0.417727	0.236873
AKIP1	0.031426	0.0678018	0.0682045	0.125498	0.093235	0.0578306	0.0980705	0.0908652	0.10893	0.0684218	0.0605402	0.0298734	0.0848777	0.123288	0.122401	0.1494	0.459828	0.120695	0.134672	0.0996764	0.0850759	0.0844513	0.0363017	0.0922123	0.0778541	0.0488667	0	0.0695452	0.138144	0.0919674	0.149489	0.126433	0.0770754	0.0977881	0.0680172	0.0538748	0.101656	0.0950161	0	0.0635721	0.0897711	0.0635185	0.153042	0.0801059	0.111523	0.0632387	0.150653	0.135983
C11orf16	0	0	0.000748368	0	0.0019084	0.00594366	0.0120125	0	0.00303129	0.00116771	0	0	0	0	0	0	0	0	0.00545829	0	0.00121914	0.00325998	0.0104055	0	0	0	0	0	0.00349586	0	0	0.00387817	0.000404786	0.000906185	0	0	0.00158107	0	0	0.00824259	0.00292145	0	0.0107399	0	0.00304003	0.00335967	0	0
TMEM9B	0.160832	0.0810782	0.109196	0.160381	0.114462	0.167017	0.132439	0.137444	0.122064	0.0594121	0.104715	0.0753465	0.0785221	0.181158	0.0964607	0.166559	0	0.191846	0.176168	0.119575	0.151289	0.14594	0.0959624	0.107393	0.0914448	0.10313	0.437905	0.136776	0.202793	0.124297	0.148611	0.175749	0.100674	0.116103	0.0559176	0.0793095	0.0857127	0.0723684	0	0.160399	0.102401	0.133249	0.247657	0.11926	0.131454	0.0828753	0.0638815	0.0781906
NRIP3	0.609554	0.536452	0.355798	0.558809	0.589666	0.607553	0.366524	0.389776	0.287757	0.381276	0.416669	0.476215	0.495558	0.401618	0.409245	0.433882	1.09534	0.532772	0.309021	0.452188	0.400432	0.224334	0.539383	0.27153	0.404669	0.565362	0.77468	0.631134	0.610557	0.685516	0.587822	0.386495	0.356232	0.381316	0.648171	0.346527	0.426111	0.574871	0	0.501621	0.366174	0.620418	0.531055	0.731227	0.442608	0.416616	0.271922	0.288196
SCUBE2	0.142044	0.159665	0.169276	0.334555	0.222271	0.105905	0.221381	0.15039	0.207143	0.13583	0.170129	0.131959	0.112881	0.265749	0.198382	0.27516	0.591889	0.263378	0.212567	0.143061	0.208031	0.171924	0.268134	0.18233	0.0990619	0.138596	0	0.209982	0.341668	0.25805	0.105083	0.200857	0.187811	0.201551	0.0947966	0.110115	0.191778	0.183664	0	0.160978	0.217481	0.171765	0.294341	0.100818	0.119341	0.227102	0.159337	0.255916
DENND5A	0.424153	0.349558	0.249753	0.427946	0.360095	0.358565	0.312341	0.25302	0.224403	0.211011	0.298701	0.299584	0.30726	0.267039	0.34152	0.361236	0.474852	0.334569	0.294232	0.334601	0.253485	0.148631	0.432244	0.143452	0.261109	0.343857	0.386641	0.42072	0.401827	0.41671	0.561587	0.295233	0.308288	0.207288	0.418289	0.265653	0.297911	0.337265	0	0.309681	0.300574	0.270122	0.422381	0.443724	0.326882	0.173678	0.219855	0.216217
TMEM41B	0.367392	0.324536	0.197514	0.293681	0.296443	0.314385	0.262401	0.235124	0.194977	0.170502	0.241276	0.214576	0.29156	0.260367	0.318511	0.27317	0.178729	0.255146	0.212132	0.232054	0.231605	0.165765	0.249229	0.140172	0.217335	0.265	0.415969	0.365326	0.454904	0.310955	0.381386	0.265209	0.240897	0.20743	0.427554	0.201632	0.311719	0.288231	0	0.312431	0.230907	0.429008	0.426696	0.368323	0.295546	0.194781	0.182246	0.14337
IPO7	0.308488	0.268231	0.166471	0.272319	0.276712	0.287824	0.266221	0.209697	0.158566	0.155354	0.256382	0.183647	0.256571	0.158775	0.160665	0.244287	0.449932	0.188808	0.223509	0.219498	0.22308	0.120572	0.216748	0.133075	0.205671	0.240701	0.274418	0.25616	0.329371	0.268172	0.389233	0.205464	0.173116	0.149945	0.241439	0.177163	0.191411	0.213843	0	0.175024	0.174848	0.223561	0.264074	0.205389	0.241161	0.203727	0.192589	0.174434
ZNF143	0.0419155	0.0635463	0.0478365	0.0676237	0.0551149	0.0350333	0.0842629	0.0682616	0.059648	0.039338	0.0538919	0.0840584	0.0703098	0.086579	0.0618116	0.0887016	0.178729	0.0619037	0.0908362	0.0834399	0.0571489	0.0399626	0.06433	0.0385659	0.0291771	0.0408899	0.0577415	0.0565961	0.109964	0.0758804	0.0760114	0.0866274	0.0407162	0.0580536	0.0706564	0.0611612	0.0675625	0.0686767	0	0.0839508	0.0579183	0.0521167	0.0553146	0.0320673	0.0400151	0.0470947	0.0258401	0.0930413
WEE1	0	0	0.00147011	0.000956635	0	0	0.00413976	0.000342337	0.00284696	0.00703343	0	0	0.00168018	0.00672386	0.00361179	0.00617071	0	0.00267686	0	0.000976182	0.000733785	0.000278766	0	0.00618392	0.00229721	0	0	0.00149253	0.00374566	0	0	0	0.00279516	0	0	0.00210223	0.00196299	0.00279914	0	0.00800295	0	0	0.0114883	0	0	0.00205461	0	0.0182979
SWAP70	0.268296	0.226403	0.165782	0.210108	0.198809	0.158077	0.146252	0.157742	0.136301	0.166198	0.152651	0.172874	0.159528	0.21973	0.177453	0.166624	0.204377	0.233434	0.175882	0.22147	0.132299	0.147805	0.194223	0.130834	0.170507	0.191173	0	0.272061	0.19036	0.28612	0.183904	0.217618	0.183999	0.120911	0.190705	0.146998	0.194194	0.203729	0	0.165303	0.162794	0.203486	0.269743	0.141044	0.176246	0.165269	0.121071	0.0920055
SBF2	0.512659	0.43244	0.159696	0.374032	0.473662	0.402176	0.261772	0.241702	0.193037	0.221586	0.301945	0.38546	0.343753	0.206066	0.388733	0.226811	1.47586	0.279958	0.235851	0.306813	0.273741	0.144991	0.426321	0.106957	0.230274	0.393438	2.26169	0.586785	0.417858	0.463648	0.762089	0.222408	0.252344	0.228984	0.646517	0.258481	0.271389	0.444044	0	0.317278	0.302784	0.577307	0.386851	0.548861	0.306849	0.144271	0.23419	0.148468
ADM	0.000385145	0.00634709	0.0200701	0.0195744	0.0195219	0.0281227	0.040826	0.0233471	0.0177307	0.00754357	0.0120353	0.00254349	0.00290668	0.0600558	0.00662517	0.0545421	0	0.0158257	0.0182467	0.0269692	0.0153998	0.0206517	0.00451004	0.0134741	0.00298796	0.00450703	0	0	0.0420787	0.00709253	0.0370394	0.00268915	0.00458231	0.0101952	0	0.00985684	0.0124447	0.0171732	0	0.0184822	0.0227403	0.0248339	0.0173309	0.0112099	0.0243747	0.0172424	0.00364951	0.00518594
AMPD3	0.0104145	0.0192288	0.0209358	0.015339	0.00762467	0.0287551	0.0144295	0.0204331	0.0162086	0.0185631	0.0100343	0.00193281	0.0156855	0.0973762	0.0703898	0.00531664	0	0.023956	0.0170851	0.0372847	0.00986604	0.0106171	0.0500885	0.0169427	0.0172676	0.0141329	0	0.0281957	0.0321227	0.0209255	0.0629986	0.0159495	0.0273394	0.00617909	0.00789596	0.0259247	0.0294676	0.0118111	0	0.00578529	0.0126491	0.0279058	0.023249	0	0.00553576	0.00876885	0.00431278	0.0507189
MTRNR2L8	0.144148	0.255235	0.0740965	0.0388253	0.0821486	0.145301	0.0166667	0.0243982	0.0228704	0.0261374	0.155813	0.103433	0.0631749	0.20204	0.0584645	0.00891932	0	0.00474724	0.0264724	0.291701	0.0316872	0.0130447	0.626774	0.0183115	0.146818	0.231242	0.681705	0.156679	0.0787308	0.0380714	0.0407303	0.0106613	0.061109	0.0059845	0.0763693	0.0431046	0.00981765	0.115438	0	0.00275807	0.00399263	0.0190882	0.066629	0.349564	0.0395819	0.096714	0.0635767	0.0423846
RNF141	0.013493	0.0703581	0.0674806	0.0900719	0.0992384	0.119334	0.060457	0.0891957	0.0657717	0.0295893	0.0525497	0.0680661	0.0372923	0.0582477	0.0552751	0.0560926	0	0.100494	0.0837699	0.063698	0.0711935	0.043038	0.0600156	0.0361588	0.080111	0.0599099	0	0.08649	0.0971254	0.0905034	0.023268	0.034606	0.0501058	0.0717342	0.0365628	0.0414948	0.0374853	0.027047	0	0.0718372	0.0402367	0.0387207	0.0503427	0.0616325	0.0498115	0.0303001	0.00904279	0.0360812
LYVE1	0	0	0.00754641	0.00979323	0	0.00583752	0.00099535	0	0.0050907	0.00335471	0	0.00319298	0.0178653	0.0113749	0.00986936	0.00644202	0	0.00862425	0.00322374	0.00165103	0.00486936	0.00104678	0.0169768	0.00188815	0	0.00193401	0	0	0.01372	0	0.00474066	0.00193303	0.00915296	0.000669661	0.00426503	0.00314837	0.00105841	0.00531731	0	0	0.00150005	0.00681737	0.00671603	0	0.00166343	0	0.00139081	0
MRVI1	0.00981071	0	0.000883233	0.00261089	0	0	0.00807531	0.00150715	0.00328354	0.000907996	0.00617639	0	0.003826	0.0106152	0.0150298	0.00280172	0	0.00117112	0	0	0.00303485	0.0017763	0.00170796	0.00249162	0.00446479	0.00355936	0	0	0.0144098	0.0171618	0	0	0.0013232	0.00236772	0.0217488	0	0.0153977	0	0	0	0.00214368	0	0	0	0	0.00262097	0	0.00709291
CTR9	0.167435	0.140509	0.105577	0.186365	0.221576	0.1446	0.201851	0.104269	0.145873	0.077978	0.130135	0.101918	0.138195	0.157755	0.143425	0.112027	0	0.161763	0.17278	0.140018	0.123778	0.10168	0.0776101	0.0897762	0.134906	0.140607	0	0.170929	0.20923	0.134061	0.14154	0.144439	0.0990876	0.100484	0.148844	0.113774	0.145393	0.203197	0	0.109808	0.17453	0.141921	0.115659	0.118161	0.16265	0.0676107	0.0795161	0.168067
EIF4G2	0.271453	0.184636	0.170676	0.287263	0.294729	0.360688	0.326293	0.211077	0.198319	0.21187	0.241803	0.197469	0.257267	0.211916	0.180002	0.191364	0	0.155284	0.25302	0.213032	0.197055	0.136178	0.16573	0.117969	0.25178	0.253418	0.161531	0.233263	0.304045	0.176872	0.280964	0.19014	0.207648	0.136348	0.0849842	0.151627	0.196999	0.242638	0	0.17058	0.178335	0.160952	0.173421	0.292799	0.239452	0.110126	0.0799833	0.198364
ZBED5	0.359419	0.268569	0.161919	0.296366	0.24554	0.273587	0.17741	0.176675	0.165284	0.168705	0.2114	0.188159	0.218625	0.213626	0.226296	0.164111	0.574904	0.18116	0.223246	0.169239	0.189457	0.142217	0.149087	0.190574	0.166054	0.283848	0.0577415	0.257158	0.314697	0.242792	0.246112	0.25819	0.190337	0.179726	0.375842	0.166791	0.209068	0.229924	0	0.233696	0.151058	0.229951	0.339454	0.224778	0.169557	0.14673	0.119282	0.265393
GALNT18	0.554242	0.506165	0.259686	0.507994	0.493901	0.383145	0.268055	0.260195	0.21319	0.189321	0.342625	0.392956	0.459184	0.250082	0.345766	0.379334	1.55523	0.325761	0.281893	0.322984	0.332911	0.156318	0.393794	0.15454	0.3124	0.53389	1.79329	0.547934	0.510054	0.548583	0.955453	0.247942	0.32618	0.202072	0.660029	0.238097	0.283641	0.567273	0	0.518642	0.268103	0.669296	0.448317	0.585088	0.38522	0.221542	0.152881	0.31876
USP47	0.556013	0.491594	0.271364	0.486834	0.443006	0.44317	0.323837	0.301321	0.206522	0.223122	0.324862	0.429633	0.398476	0.276435	0.346794	0.323358	1.02033	0.293154	0.233375	0.370439	0.291591	0.168308	0.413798	0.153323	0.327751	0.450254	1.21227	0.519686	0.501664	0.582824	0.76605	0.323241	0.320435	0.276164	0.740725	0.2716	0.384475	0.466575	0	0.405215	0.305941	0.591204	0.490638	0.554174	0.416044	0.173957	0.214031	0.239264
DKK3	0.508075	0.392619	0.244068	0.387625	0.348485	0.479078	0.350475	0.341757	0.25396	0.19559	0.363064	0.366807	0.407413	0.276767	0.292086	0.345065	0.635833	0.32592	0.297909	0.322384	0.276426	0.165896	0.389045	0.189526	0.284609	0.398145	0.0577415	0.451753	0.4705	0.451977	0.710075	0.280111	0.322901	0.18872	0.400884	0.272314	0.359804	0.369278	0	0.297604	0.278933	0.445914	0.459901	0.464396	0.347959	0.209756	0.258223	0.185794
MICAL2	0.382731	0.379804	0.210762	0.407732	0.381283	0.301095	0.256494	0.273726	0.219924	0.230759	0.282628	0.229594	0.308362	0.271069	0.356881	0.314206	0.609686	0.293848	0.232044	0.33477	0.263424	0.175104	0.365249	0.166862	0.247228	0.362788	0.422129	0.344056	0.422312	0.437771	0.512288	0.301926	0.311827	0.215892	0.462718	0.252849	0.345185	0.350499	0	0.297926	0.305434	0.493901	0.434177	0.413347	0.292334	0.158294	0.244907	0.176727
PARVA	0.252806	0.238693	0.187439	0.275299	0.237114	0.20605	0.162142	0.18085	0.179158	0.212284	0.193034	0.17176	0.165793	0.194733	0.227599	0.187962	0	0.213057	0.191005	0.205967	0.185212	0.120405	0.184097	0.185603	0.188999	0.183179	0.415969	0.259568	0.165875	0.277956	0.213723	0.135079	0.199183	0.18315	0.214488	0.213318	0.238382	0.225976	0	0.226789	0.241769	0.218281	0.182358	0.313293	0.185989	0.150503	0.211702	0.0949367
TEAD1	0.442572	0.383225	0.263554	0.444795	0.380423	0.343703	0.267509	0.321194	0.281811	0.246626	0.317726	0.266887	0.314814	0.312566	0.41356	0.358224	1.11315	0.340041	0.281176	0.39836	0.327706	0.269158	0.315143	0.286259	0.260168	0.306414	0.0577415	0.44267	0.33194	0.546974	0.558738	0.319154	0.312996	0.248228	0.295396	0.322779	0.362914	0.338182	0	0.313857	0.365374	0.415402	0.477618	0.428362	0.314864	0.315457	0.311522	0.222074
RASSF10	0	0	0	0	0	0	0	0	0	0	0	0	0	0	0	0	0	0	0	0	0	0	0	0	0	0	0	0	0	0	0	0	0	0	0	0	0	0	0	0	0	0	0	0	0	0	0	0
ARNTL	0.230911	0.193771	0.16336	0.341672	0.230214	0.207049	0.224798	0.221277	0.18271	0.135037	0.198241	0.192726	0.272012	0.271435	0.253345	0.255481	0.262524	0.229834	0.224541	0.260521	0.178545	0.169391	0.189316	0.131168	0.190084	0.122436	0	0.254159	0.290142	0.289256	0.284148	0.276843	0.167256	0.167269	0.266984	0.20498	0.298564	0.298212	0	0.222411	0.248085	0.285605	0.305397	0.296795	0.27117	0.197164	0.172998	0.179723
BTBD10	0.439519	0.289723	0.207875	0.359896	0.334212	0.373107	0.256363	0.252395	0.188255	0.179894	0.290983	0.246285	0.290007	0.21876	0.299864	0.280167	0.803906	0.27159	0.224869	0.254769	0.243225	0.172323	0.321469	0.147516	0.2153	0.277432	0.40469	0.402291	0.321051	0.463764	0.326736	0.232134	0.260925	0.19284	0.335238	0.234977	0.28883	0.318687	0	0.335702	0.261327	0.308449	0.344948	0.314598	0.280004	0.156035	0.193157	0.184206
PTH	0.0176334	0.00428929	0.00667842	0.0105745	0.00094549	0.0219302	0.0221945	0.0084488	0.00649955	0.000400795	0.00271259	0.00206558	0.0128197	0	0.0109324	0.00692689	0	0.00888028	0.00447468	0.00371368	0.00267255	0.00272868	0.0236464	0.00228567	0.0157849	0.0270908	0.57969	0	0.0049453	0.0123075	0.0354263	0.00317005	0.0165549	0	0.00529552	0	0.00587786	0.0176378	0	0.0153887	0	0.0192437	0	0.0130072	0.0114169	0.00400503	0.00119918	0
FAR1	0.43864	0.41442	0.23044	0.433367	0.410902	0.374186	0.286096	0.290482	0.224033	0.218449	0.314561	0.30368	0.313709	0.238984	0.319106	0.341906	0.334077	0.286444	0.266297	0.273857	0.318637	0.126438	0.351703	0.174324	0.293524	0.400022	1.01059	0.562997	0.452372	0.535088	0.534693	0.313833	0.309209	0.18658	0.358077	0.237689	0.295033	0.329747	0	0.315433	0.2765	0.363495	0.486263	0.426972	0.328308	0.230431	0.266588	0.17638
SPON1	0.0873682	0.0285566	0.0580799	0.117901	0.0945224	0.0765608	0.0506721	0.0389725	0.0608506	0.0304826	0.0407302	0.045711	0.0166765	0.0678828	0.0668785	0.0556622	0	0.102356	0.0526637	0.0673256	0.0402445	0.0528783	0.0307735	0.0273135	0.0341941	0.0541071	0	0.0484845	0.141664	0.0961576	0.0880847	0.0403635	0.0418039	0.0793329	0.0257533	0.0202048	0.0398118	0.0872139	0	0.0480646	0.0498056	0.0732441	0.0874565	0.0500465	0.0264552	0.0648709	0.0191845	0.0357596
RRAS2	0.334341	0.26428	0.209882	0.336135	0.396928	0.3366	0.214192	0.234567	0.222377	0.217901	0.250344	0.260632	0.319748	0.320573	0.265525	0.312389	0.370807	0.255419	0.226624	0.258784	0.288487	0.164473	0.290225	0.224218	0.212655	0.188032	0.40469	0.310872	0.325259	0.361045	0.259842	0.227742	0.250952	0.237753	0.308817	0.23726	0.284711	0.348651	0	0.329779	0.27809	0.228585	0.326998	0.305831	0.233685	0.142436	0.217573	0.216572
COPB1	0.190852	0.131669	0.146544	0.230271	0.192213	0.145075	0.179793	0.142472	0.124651	0.13856	0.182424	0.121103	0.123755	0.188194	0.186467	0.164416	0.64988	0.174328	0.142203	0.158331	0.160729	0.0925186	0.114004	0.104747	0.170645	0.159825	0.389638	0.234228	0.202409	0.192807	0.215112	0.181774	0.172314	0.127626	0.160521	0.160531	0.159519	0.116794	0	0.147416	0.159456	0.199565	0.212736	0.178209	0.171793	0.119223	0.134833	0.148775
AC018523.2	0.00969187	0.0109362	0.0213855	0.0181705	0.0119713	0.0191617	0.0180581	0.01353	0.0140333	0.0118947	0.0145514	0.0287566	0.0103272	0.0194097	0.00598613	0.0222285	0	0.0245049	0.0136641	0.0120961	0.0179998	0.00899821	0.023796	0.0226892	0.00824646	0.0155812	0	0.00587986	0.0152731	0.0199631	0.0187565	0.0485146	0.0249826	0.0375667	0.0189107	0.0314428	0.0193352	0.0095345	0	0.00449641	0.0106237	0.0392197	0.0246078	0.0101543	0.0049043	0.0311562	0.00904004	0.0314717
PSMA1	0.122971	0.134317	0.101826	0.190668	0.14747	0.141376	0.0910856	0.0852598	0.121054	0.099321	0.181422	0.107169	0.144909	0.169784	0.198131	0.17526	0	0.160903	0.120096	0.165612	0.124567	0.0781276	0.160847	0.167686	0.122493	0.110851	0.389638	0.156069	0.0724194	0.131964	0.150782	0.106847	0.154265	0.0931023	0.0912005	0.165435	0.138669	0.202667	0	0.142439	0.145256	0.171915	0.169863	0.113802	0.104039	0.177206	0.13404	0.186649
PDE3B	0.473915	0.522596	0.319617	0.45536	0.462304	0.412872	0.340726	0.355342	0.267329	0.285051	0.43676	0.401746	0.379977	0.270152	0.552671	0.340114	0.435972	0.363785	0.288085	0.389684	0.302735	0.267211	0.463987	0.301409	0.314073	0.431726	0.422129	0.553364	0.472847	0.473807	0.705396	0.362155	0.379765	0.304329	0.652216	0.351923	0.411987	0.58194	0	0.418717	0.368229	0.62542	0.437538	0.516105	0.419393	0.306117	0.329067	0.285027
CYP2R1	0.165801	0.124826	0.0884569	0.168713	0.169192	0.131273	0.125369	0.118627	0.119227	0.079832	0.118874	0.0922498	0.112421	0.151222	0.121854	0.0956266	0	0.127543	0.094709	0.135292	0.114121	0.0792644	0.0962044	0.115954	0.0830482	0.145432	0	0.120582	0.145946	0.157084	0.0840429	0.152438	0.114153	0.08441	0.0847482	0.0974442	0.113307	0.114463	0	0.123957	0.101781	0.0869401	0.175401	0.132813	0.0995517	0.0755101	0.0834256	0.0951822
CALCB	0.0850419	0.051678	0.0276268	0.0415347	0.0432308	0.0328533	0.0159213	0.0106464	0.0194077	0.0511365	0.0259231	0.0534257	0.0374769	0.0346814	0.0273046	0.0371026	0	0.0329204	0.0303012	0.077909	0.0422367	0.0116317	0.0403885	0.0282235	0.0326332	0.0523495	0	0.0227393	0.0232303	0.0180527	0	0.0229879	0.038125	0.00207066	0.0571815	0.0320399	0.0105304	0.0132441	0	0.0248561	0.0123302	0.0190022	0.0379788	0.0430193	0.0372892	0.0244435	0.0553216	0.0331109
INSC	0	0	0.00127434	0.00753917	0.00949716	0	0	0.00840325	0.00327654	0.000795919	0	0.00189181	0	0.0242825	0	0.0067382	0	0.00493761	0.00154034	0.00472869	0.00768567	0.0014284	0	0.00578959	0.00885409	0.00549695	0	0.0071676	0.0020779	0	0	0.00197762	0.00286959	0	0	0.00618678	0.00105841	0	0	0.00406137	0.00570162	0	0.0074276	0	0	0.0180613	0.0105661	0.000736055
SOX6	0.614689	0.658705	0.882023	0.532514	0.536235	0.553997	0.783588	0.715263	0.62293	0.747816	0.320573	0.721554	0.471448	0.496445	0.494415	0.653286	0	0.692262	0.317056	0.584294	0.556388	0.52268	0.274722	0.581536	0.732796	0.65593	0.0577415	0.993654	0.679982	0.932206	0.896866	0.579599	0.683993	0.727684	0.763482	0.560729	0.481116	0.876626	0	0.481623	0.479658	0.852796	0.789518	0.818621	0.760746	0.64404	0.653124	0.51148
C11orf58	0.309397	0.275107	0.191298	0.373351	0.317699	0.303842	0.237084	0.235963	0.21864	0.16305	0.250155	0.227042	0.230312	0.278552	0.253559	0.289292	0.574904	0.275693	0.224403	0.225703	0.269733	0.158717	0.219015	0.164698	0.220075	0.28075	0.0577415	0.355409	0.432439	0.361054	0.396885	0.283983	0.25191	0.195785	0.291684	0.182933	0.212865	0.2796	0	0.322361	0.225654	0.361565	0.473433	0.252598	0.226827	0.180638	0.188939	0.239607
PLEKHA7	0.106213	0.0634765	0.0606981	0.166195	0.114449	0.118287	0.132092	0.161719	0.0935655	0.0347771	0.0513612	0.0467524	0.0796792	0.132561	0.0948288	0.0673418	0.312043	0.107415	0.172769	0.103189	0.112633	0.0687225	0.0653366	0.0546327	0.0825521	0.0445852	0.0577415	0.104697	0.18501	0.135031	0.16891	0.0725467	0.075583	0.0650713	0.0432225	0.0580785	0.109611	0.144401	0	0.0453243	0.0696507	0.0817046	0.149267	0.104412	0.0806943	0.0654143	0.0399902	0.166666
RPS13	0.0483948	0.0244843	0.0574657	0.183129	0.0994021	0.112179	0.142777	0.0946068	0.090812	0.0244726	0.0299562	0.0116108	0.0416148	0.0952069	0.0238647	0.0676749	0	0.0544194	0.112897	0.0530589	0.0787898	0.0376799	0.0704355	0.0519576	0.0310279	0.0344236	0	0.102516	0.180795	0.0657409	0.174508	0.0585072	0.0519814	0.0526595	0.0488922	0.0407532	0.1293	0.0581427	0	0.0118556	0.0751165	0.0941817	0.108701	0.0508502	0.0477497	0.0308803	0.021484	0.0465445
PIK3C2A	0.458346	0.386952	0.248114	0.398151	0.3881	0.343921	0.242513	0.280589	0.230379	0.216111	0.252932	0.247426	0.322567	0.287016	0.34582	0.307889	0	0.381401	0.27806	0.313826	0.287185	0.140542	0.321414	0.188917	0.257662	0.294027	0.465147	0.41565	0.432445	0.402911	0.3909	0.336281	0.289216	0.215808	0.321645	0.235598	0.325853	0.298833	0	0.336052	0.327903	0.393997	0.537671	0.37654	0.315634	0.205921	0.266419	0.196096
NUCB2	0.240727	0.259221	0.16311	0.262319	0.194724	0.180474	0.28685	0.208384	0.143385	0.109377	0.161961	0.228719	0.19579	0.213661	0.229405	0.196132	0.310548	0.205181	0.165709	0.15649	0.189373	0.131553	0.0953354	0.105272	0.152348	0.222821	0.60857	0.277003	0.287207	0.196884	0.347411	0.231506	0.223704	0.141012	0.277684	0.172748	0.232263	0.253773	0	0.214691	0.164192	0.273828	0.249364	0.263144	0.169805	0.146416	0.129124	0.262505
NCR3LG1	0.0786217	0.150302	0.0645784	0.107812	0.107747	0.0539208	0.10354	0.115627	0.0941143	0.0486046	0.108814	0.0746842	0.0740201	0.11957	0.10808	0.13504	0	0.137623	0.120226	0.0963991	0.0620656	0.0728514	0.100845	0.0811402	0.0399427	0.0742	0	0.110567	0.132574	0.0565351	0.15803	0.129879	0.113539	0.120301	0.17658	0.114332	0.0813973	0.0858982	0	0.0740866	0.106069	0.123768	0.143784	0.0636179	0.0971793	0.10614	0.0312739	0.0837547
KCNJ11	0.0256372	0.0140332	0.0125091	0.0145625	0.0140767	0.0221228	0.0304491	0.0170717	0.0196695	0.00930726	0.0242584	0.00782591	0.0140609	0.034344	0.0334397	0.0314575	0	0.00798924	0.023996	0.00980105	0.0233215	0.00941534	0.00231151	0.00396713	0.0250865	0.0161287	0	0.00425931	0.0458693	0	0.00849626	0.0104413	0.0261017	0.0224625	0	0.00889355	0.0222088	0.00887734	0	0.01312	0.00515328	0.00354486	0.0228706	0.00905521	0.0135491	0	0.0135842	0.0141032
ABCC8	0.280415	0.370165	0.194773	0.338909	0.304188	0.225563	0.234891	0.249439	0.194607	0.193192	0.244412	0.253109	0.260543	0.259415	0.402461	0.294324	0	0.302957	0.179439	0.254845	0.230203	0.147935	0.277412	0.125082	0.201486	0.250432	0.788281	0.304542	0.301733	0.311499	0.447513	0.229358	0.278905	0.18488	0.225232	0.242495	0.348244	0.292086	0	0.298177	0.285899	0.378195	0.338493	0.296216	0.245454	0.117849	0.194091	0.147207
USH1C	0	0	0.000471847	0.0016606	0.0145252	0	0	0.00159091	0.00104904	0.000817765	0.00745926	0	0	0.00259749	0	0	0	0	0.00167343	0	0	0	0	0	0.000318237	0	0	0	0.0018245	0.00345068	0	0.00407134	0.00190088	0	0	0.00107554	0.0017202	0	0	0	0	0	0.00195666	0	0	0.00480135	0.00121318	0.00318427
OTOG	0	0.000359419	0.00076495	0	0.00103241	0	0.00131955	0	0.000535529	0	0	0	0	0	0.00118846	0	0	0.00181519	0.00125682	0	0	0.00397224	0	0	0	0	0	0	0.00264869	0	0	0	0.00110513	0	0	0	0	0	0	0.0019605	0	0	0	0	0.00203091	0	0	0
MYOD1	0	0	0	0	0.00236119	0	0	0	0	0	0	0	0	0	0	0	0	0	0	0	0	0	0	0	0	0	0	0	0	0	0	0	0	0	0	0	0	0	0	0	0	0	0	0	0	0	0	0
KCNC1	0.41543	0.365043	0.241421	0.44059	0.435025	0.340581	0.31602	0.319659	0.258298	0.234137	0.283776	0.256741	0.354714	0.24419	0.429894	0.367584	1.15791	0.378355	0.26156	0.374994	0.320767	0.219115	0.395469	0.188804	0.260257	0.384333	0.0577415	0.345328	0.486727	0.436499	0.498482	0.326792	0.323538	0.23763	0.495334	0.280574	0.34978	0.349639	0	0.345285	0.280548	0.579472	0.490267	0.406446	0.32544	0.255881	0.292658	0.243463
SERGEF	0.408834	0.426575	0.241983	0.413476	0.403812	0.318427	0.290581	0.296514	0.259249	0.264474	0.268862	0.296065	0.349867	0.254321	0.378761	0.33333	0.178729	0.33981	0.254774	0.341067	0.291148	0.166706	0.358575	0.218772	0.266307	0.316625	0	0.507555	0.455444	0.532026	0.440208	0.303919	0.311963	0.257191	0.483302	0.288534	0.332102	0.348466	0	0.349993	0.285148	0.451901	0.460041	0.455238	0.312603	0.193311	0.222931	0.22685
TPH1	0.00436822	0.0235951	0.00661054	0.00639929	0.00931213	0.0122123	0.00408877	0.00908266	0.00523904	0.00135299	0.0239263	0.0197969	0.0126964	0.0166171	0.00583163	0.01797	0	0.0348064	0.0128563	0.0106951	0.0102193	0.00707155	0	0	0.00430456	0.0134378	0	0	0.00301881	0.0208437	0.00381301	0.00803677	0.00733413	0.00783594	0	0.00644236	0.00110725	0.00869313	0	0	0.00459982	0.00149039	0.015269	0.0161587	0.0032895	0.0109138	0.0100675	0.00830342
SAAL1	0.121733	0.0459854	0.065782	0.102449	0.103969	0.0705663	0.0688967	0.0568522	0.0574304	0.0401085	0.0942106	0.0545536	0.0918634	0.0599194	0.0441523	0.0603151	0.429321	0.0571922	0.0581201	0.0744105	0.0889394	0.0459273	0.0297234	0.029565	0.0803087	0.0815427	0	0.0878747	0.0790065	0.09926	0.0914729	0.0884618	0.0611288	0.0799869	0.0828577	0.0650923	0.0533605	0.0822672	0	0.0675759	0.0592346	0.0741743	0.106884	0.118982	0.0695101	0.0355459	0.0278702	0.0661113
MRGPRX3	0	0	0.00166095	0	0	0	0	0	0.000613535	0	0	0	0.0033942	0.0028116	0	0	0	0	0	0	0	0	0	0	0	0.00783529	0	0	0	0	0	0	0	0	0	0	0	0	0	0	0	0	0	0	0	0.0032964	0	0.00162796
SAA4	0	0	0.000996414	0.00186233	0	0	0	0	0	0	0	0	0	0	0.00625145	0	0	0	0	0	0	0.000908846	0	0.00387822	0	0	0	0	0	0	0	0	0.000749579	0	0	0	0	0	0	0	0	0	0	0	0	0	0	0.00303969
SAA2-SAA4	0.0108895	0	0.00133815	0	0	0	0	0	0.000907942	0	0.000936093	0.00210648	0.00243784	0.010411	0.00129242	0.00175456	0	0.00299184	0.000909221	0.00847479	0	0.00520149	0	0	0.00264094	0	0	0	0	0	0	0.00764303	0.00171509	0	0.00253407	0.00272496	0.00219102	0.00452913	0	0	0.00579175	0	0.0117376	0	0	0	0	0.0204179
SAA1	0	0	0.00254263	0	0.0022537	0.00319645	0	0.00216976	0	0	0	0.000513001	0	0	0	0	0	0.00718628	0	0	0	0	0	0	0	0	0	0	0	0	0	0.00490397	0	0	0	0	0	0	0	0	0.00194662	0	0	0	0	0	0	0
HPS5	0.191499	0.124297	0.137712	0.179085	0.185909	0.148728	0.164039	0.127086	0.120733	0.135031	0.117561	0.096736	0.140696	0.134935	0.13202	0.170001	0.510208	0.149606	0.125855	0.14871	0.141553	0.0978648	0.141498	0.128246	0.113698	0.16056	0.0577415	0.15631	0.220703	0.209601	0.140966	0.176133	0.154027	0.122639	0.133714	0.09983	0.182598	0.173768	0	0.143251	0.169738	0.285011	0.190429	0.163508	0.123278	0.0849762	0.111417	0.128462
GTF2H1	0.163687	0.151613	0.137273	0.250067	0.229915	0.240742	0.11608	0.180802	0.128544	0.12255	0.12965	0.10049	0.167611	0.213914	0.217919	0.221591	0	0.198361	0.154248	0.167862	0.157841	0.0978632	0.116823	0.101353	0.151137	0.202891	0.161531	0.255147	0.204487	0.197152	0.149262	0.192032	0.163074	0.133501	0.174084	0.160391	0.129016	0.165615	0	0.167563	0.133586	0.143194	0.216218	0.250233	0.144756	0.101244	0.117364	0.106279
LDHA	0.14256	0.0680038	0.0684204	0.207106	0.174556	0.209504	0.190496	0.194316	0.172661	0.071959	0.148202	0.127367	0.149506	0.206598	0.111719	0.178652	0.204377	0.13433	0.200572	0.0790914	0.128462	0.0761286	0.0876654	0.128278	0.125581	0.119874	0	0.0793369	0.228632	0.138907	0.111205	0.175178	0.118513	0.105814	0.0405451	0.0758361	0.150631	0.17773	0	0.105777	0.0817775	0.0494816	0.135981	0.102705	0.149424	0.0508442	0.0406771	0.0577591
LDHC	0.0153326	0.00418407	0.00857905	0.0119539	0.00893871	0.0166182	0.0071251	0.00981722	0.00317419	0.0086884	0	0	0.00228486	0	0.00116254	0	0	0	0.00322546	0.00162399	0	0.00425487	0.0164334	0.00616995	0.0154732	0.00177235	0	0	0.00292612	0.00254227	0.00771378	0.00260081	0.0144018	0.00646695	0	0	0.00882097	0	0	0.000801364	0	0	0.0209229	0	0	0.0062458	0.00286668	0.0256346
LDHAL6A	0.0176088	0.00321315	0.0185662	0.0357358	0.0431629	0.0354381	0.0314613	0.0287557	0.0222569	0.0306608	0.023624	0.0171229	0.0122984	0.0305786	0.00273849	0.0332126	0	0.0255705	0.0267467	0.0257631	0.0318127	0.0464988	0.0157651	0.0201133	0.0403847	0.0328089	0.437905	0.0568568	0.0208661	0.0148262	0	0.0406512	0.0422908	0.0167245	0.00529552	0.0227177	0.0504504	0.0119268	0	0.010945	0.0260926	0.039408	0.0415405	0.032771	0.0439014	0.0094232	0.0191165	0.0401531
TSG101	0.223874	0.227087	0.135112	0.231218	0.209704	0.204715	0.231579	0.167833	0.169909	0.122789	0.192333	0.149494	0.203044	0.151099	0.214567	0.224439	0	0.19804	0.14739	0.191989	0.171069	0.12298	0.246549	0.132236	0.17317	0.230284	0.0577415	0.220786	0.216454	0.243289	0.312448	0.222131	0.19084	0.191977	0.287146	0.159348	0.218862	0.236986	0	0.225138	0.181449	0.275988	0.266336	0.265112	0.184927	0.134752	0.178193	0.149967
UEVLD	0.114327	0.113401	0.0700442	0.160737	0.127741	0.0981384	0.0594103	0.0977466	0.111946	0.0951708	0.0878727	0.0671397	0.116743	0.150262	0.0902998	0.175391	0	0.124819	0.0890192	0.139697	0.126823	0.0788721	0.0869456	0.0778715	0.0699088	0.11073	0	0.0848767	0.159736	0.0945444	0.0522616	0.156014	0.0815618	0.0849905	0.096851	0.0677173	0.0875386	0.0921622	0	0.115701	0.0997595	0.147206	0.184852	0.0620616	0.041924	0.0697599	0.0516956	0.0494584
SPTY2D1OS	0.0215992	0.0455598	0.0213505	0.0474497	0.0361263	0.0434557	0.0274825	0.0277276	0.0465108	0.0198293	0.0299999	0.0249348	0.0470915	0.0206156	0.0298645	0.0204802	0	0.039873	0.0265169	0.0116087	0.0300611	0.0187283	0.0155712	0.0327046	0.00670402	0.0118572	0	0.0345886	0.0164795	0.0658357	0.0167734	0.0144876	0.031152	0.0562802	0.0611796	0.0416526	0.0238781	0.0823075	0	0.0310239	0.0299013	0.00241628	0.017269	0.0469983	0.0228544	0.0348567	0.0170863	0.0126257
SPTY2D1	0.0654083	0.0835813	0.0682955	0.0762628	0.0908632	0.050979	0.0421816	0.0559759	0.0613955	0.0477509	0.0446709	0.070502	0.0351454	0.0375864	0.0584195	0.0649339	0	0.0417033	0.0749784	0.0808973	0.0874677	0.0466019	0.0745685	0.0452715	0.0425518	0.0540482	0	0.0718928	0.0750826	0.054205	0.0782222	0.0508837	0.0412957	0.0574842	0.0725719	0.0666735	0.0561697	0.0404003	0	0.0614151	0.0523328	0.0665814	0.0646892	0.0659712	0.0755922	0.0300707	0.0482105	0.0684532
TMEM86A	0.00137311	0.00431806	0.00573553	0.00897	0.00907001	0.0111056	0	0.00135921	0.00711448	0	0.0117626	0.00120348	0.00660616	0	0.00240103	0	0	0.00328945	0.0108514	0.0125943	0.00320068	0.00737929	0.00262901	0.0021724	0.00346475	0	0	0	0.00305913	0	0.0306862	0	0.00179035	0.00143107	0.00253407	0.000136688	0	0	0	0.00513153	0.0063716	0	0.00348672	0	0	0.0051734	0.00379403	0.000919349
IGSF22	0.00797517	0.0086759	0.0189618	0.0102111	0.00743901	0.00591383	0.0103638	0.00728782	0.0152856	0.00531405	0.00670723	0.000550763	0.00283774	0.0154991	0.046333	0.0243703	0	0.0134683	0.0124789	0.0118681	0.00970774	0.0136552	0.0170951	0.00345996	0	0.00213464	0	0.0123397	0.026877	0.0262087	0.0111228	0.0308055	0.020858	0.0191099	0.00365569	0.0116863	0.0203368	0.0249466	0	0.0175914	0.0277866	0.0437571	0.048112	0.0205383	0	0.0185753	0.0162559	0.0485773
PTPN5	0.225194	0.211281	0.152165	0.352711	0.304096	0.217114	0.228719	0.205613	0.197091	0.151806	0.181106	0.141859	0.26064	0.228957	0.23853	0.23364	0	0.262569	0.213142	0.217678	0.205721	0.127275	0.286952	0.124209	0.156589	0.193093	0	0.332707	0.312576	0.269167	0.373212	0.204816	0.21506	0.114643	0.315748	0.185153	0.238065	0.230633	0	0.218816	0.200751	0.224466	0.28474	0.271436	0.230475	0.162436	0.228539	0.171366
MRGPRX2	0.00168632	0	0	0.00449225	0.00162644	0	0	0	0	0	0	0	0	0	0	0.00572899	0	0.00263877	0	0	0.00188368	0.00095725	0	0	0.00366929	0	0	0.00648855	0	0	0.00780121	0	0	0	0	0	0	0	0	0.0074868	0.00183016	0.00207033	0	0	0	0.00195481	0	0
ZDHHC13	0.226045	0.192594	0.146482	0.13569	0.159951	0.17855	0.116647	0.162066	0.099791	0.133029	0.1329	0.122735	0.156824	0.10631	0.158423	0.129622	0.178729	0.10272	0.122562	0.111483	0.131455	0.09853	0.197303	0.102718	0.111162	0.195303	0.0577415	0.16326	0.148995	0.192915	0.0974153	0.126645	0.139455	0.103992	0.170073	0.130961	0.171687	0.23138	0	0.148416	0.18083	0.209461	0.16321	0.14615	0.14489	0.0556953	0.102525	0.12573
CSRP3	0	0.000348579	0.00660711	0.00849406	0.00212424	0.00421589	0.00120243	0	0.000832735	0.00501702	0	0	0.00733822	0	0.00830919	0.00534837	0	0	0.00432646	0	0.00137845	0.00586677	0	0.00296029	0	0	0	0	0	0	0	0	0.00140143	0.00219145	0	0.000756575	0.00590752	0	0	0	0.00166773	0	0.00886142	0	0	0.00210045	0	0.00477484
E2F8	0	0.00102661	0	0.00144477	0	0	0	0	0	0	0	0	0	0	0.00247333	0.00213872	0	0	0	0	0	0.00088315	0	0	0	0	0	0	0	0.00397974	0	0	0.000543712	0	0	0	0	0	0	0	0.002868	0	0	0	0	0	0	0
NAV2	0.401006	0.377428	0.166607	0.324837	0.415409	0.298129	0.19218	0.207301	0.157185	0.105564	0.254224	0.340916	0.338678	0.16971	0.258275	0.254342	1.04025	0.203951	0.181562	0.202615	0.154546	0.165064	0.292956	0.10685	0.195893	0.430011	1.44762	0.345955	0.220793	0.423155	0.545453	0.165916	0.187609	0.175179	0.580652	0.217676	0.161035	0.403491	0	0.332012	0.174623	0.310877	0.370743	0.411814	0.26298	0.107892	0.112624	0.202731
HTATIP2	0.0842138	0.0291659	0.0480425	0.0545027	0.0381102	0.0319387	0.109544	0.0473698	0.05092	0.0244871	0.0313659	0.0341869	0.0327856	0.069785	0.0404064	0.0502748	0.262524	0.0335033	0.0585014	0.0394726	0.0606121	0.0196061	0.0314676	0.0682178	0.0113015	0.0330831	0	0.047575	0.0553737	0.0572674	0.0964025	0.0370567	0.0378902	0.039439	0.00635596	0.0158657	0.0380182	0.0604278	0	0.081049	0.0478627	0.0475818	0.0524852	0.0422074	0.0415207	0.0308246	0.0539774	0.0591558
PRMT3	0.202909	0.225388	0.191321	0.250958	0.284626	0.245858	0.297845	0.196619	0.161431	0.144502	0.186147	0.183232	0.221842	0.172511	0.171259	0.173329	0	0.2038	0.184491	0.178903	0.197165	0.123917	0.150214	0.150241	0.200238	0.204133	0.0577415	0.244347	0.350214	0.277579	0.248056	0.195048	0.229505	0.192505	0.20062	0.150812	0.235347	0.189183	0	0.222306	0.198833	0.255757	0.262174	0.362464	0.173689	0.101112	0.153846	0.189139
SLC6A5	0	0	0.00156081	0	0	0	0	0	0	0	0	0	0	0	0	0	0	0	0	0	0	0	0	0	0	0	0	0	0	0	0	0	0.000390988	0.00681791	0	0	0	0	0	0	0	0	0.00416935	0	0	0	0	0
NELL1	0.22373	0.195764	0.16477	0.273311	0.233188	0.126453	0.221102	0.194976	0.246043	0.0742821	0.147089	0.0816579	0.133113	0.157918	0.145388	0.2938	0.204377	0.241274	0.196632	0.206935	0.156634	0.168357	0.148152	0.0783671	0.22388	0.200993	0.679678	0.393732	0.228731	0.336787	0.354503	0.27855	0.255745	0.143355	0.288305	0.190677	0.154293	0.283917	0	0.344094	0.287418	0.158018	0.218009	0.425235	0.216007	0.149387	0.313382	0.110943
ANO5	0.478262	0.366466	0.257546	0.419415	0.385371	0.362804	0.2516	0.316846	0.219738	0.25636	0.342994	0.298344	0.360503	0.25094	0.330299	0.311779	0.728784	0.300523	0.239274	0.351686	0.294851	0.162093	0.359964	0.149022	0.270862	0.436286	0.0577415	0.555135	0.494114	0.509723	0.405418	0.306523	0.301816	0.239121	0.502296	0.280543	0.307362	0.41897	0	0.380294	0.281166	0.516525	0.444636	0.432796	0.275477	0.203537	0.24749	0.210698
SLC17A6	0.00997374	0.0257849	0.00322401	0.00484826	0.0097778	0.00797112	0.00153182	0.00251665	0.00516768	0.00433136	0	0	0.0135557	0	0.0118923	0	0	0.00239337	0	0	0.00218189	0	0.00607214	0	0.0105716	0	0	0.00664593	0.0173397	0.00553507	0.0253887	0.0234088	0.00903508	0	0.034305	0.0022433	0.00172491	0	0	0	0.00252976	0	0.00305196	0	0.00168698	0.00321453	0	0.00152924
FANCF	0.0120189	0	0.02267	0.00779572	0.0321858	0.0170957	0.0301391	0.0202468	0.0138973	0.00219302	0.0174856	0.00250565	0.0132308	0.011196	0.00255548	0.0348152	0	0.0183258	0.0228142	0.0183232	0.0176793	0.0135488	0.026956	0.00487002	0.0135684	0.00873211	0	0.00986511	0.00943859	0.016175	0.0113475	0.00541689	0.00412025	0.00867653	0	0.0118361	0.00266092	0.00349733	0	0.0165424	0.0152689	0.00876767	0.00793143	0.00832199	0.0335905	0.00485786	0.00649872	0.0171703
GAS2	0.184369	0.219694	0.189223	0.264668	0.237334	0.230188	0.108632	0.155246	0.14394	0.139335	0.169957	0.162794	0.197771	0.196114	0.188175	0.192948	0.472011	0.17038	0.167189	0.154996	0.186963	0.106582	0.243568	0.14484	0.193212	0.210029	0	0.213554	0.233646	0.26735	0.244864	0.123833	0.133951	0.166462	0.320041	0.137567	0.126147	0.18784	0	0.180907	0.167947	0.150166	0.161821	0.156562	0.111977	0.0734447	0.10843	0.112859
SVIP	0.0611853	0.0665465	0.0394896	0.0693311	0.0444327	0.0687281	0.118151	0.0671531	0.0352628	0.0448588	0.0821386	0.0271554	0.0599716	0.079967	0.0378201	0.0510353	0.204377	0.0197165	0.103953	0.047934	0.0358581	0.0398277	0.0283293	0.0327168	0.0691447	0.114856	0	0.115219	0.0987871	0.0697982	0.164174	0.0828578	0.0724592	0.0306219	0.0186976	0.0233801	0.0736719	0.0611056	0	0.0234401	0.0439281	0.0421016	0.0845286	0.0682806	0.112035	0.0385481	0.0177767	0.0693026
CCDC179	0	0	0	0.00524524	0	0.00710394	0	0	0.00426392	0	0	0	0	0	0	0	0	0.00227852	0.00237173	0	0.00228025	0.000393983	0	0.000984139	0	0	0	0	0	0	0	0	0.00189827	0.00327013	0	0	0.00133131	0	0	0.00475972	0	0	0.00962005	0	0	0	0	0
LUZP2	0.830998	0.85552	0.613209	0.752763	0.794121	0.737294	0.427207	0.741379	0.791882	0.818869	0.619419	0.862745	0.898594	0.844449	0.781195	0.682511	2.03827	0.684602	0.613133	1.03985	0.520559	0.671754	0.797769	0.832973	0.436005	0.734839	2.33185	0.78735	0.84213	0.881067	0.880036	0.759871	0.580651	0.598264	1.01074	0.712905	0.616983	0.69583	0	0.724809	0.596231	0.928549	0.608367	0.780159	0.632385	0.83263	0.594491	0.710172
ANO3	0.0866617	0.0224843	0.028459	0.0864859	0.114366	0.0587947	0.0853442	0.0416789	0.032951	0.035352	0.0572318	0.0400799	0.0338078	0.0306826	0.031329	0.0198777	0.618753	0.0284636	0.0257232	0.0616374	0.0212123	0.019235	0.123169	0.0216241	0.0691814	0.0547285	0.415969	0.114908	0.106481	0.0769813	0.229141	0.0406384	0.0628862	0.0284983	0.108688	0.0300387	0.041222	0.114804	0	0.0406682	0.0429632	0.0399483	0.0440436	0.165787	0.077778	0.00696705	0.047658	0.0145805
MUC15	0	0	0	0	0	0.00280233	0	0.00138245	0	0	0	0	0	0	0	0	0	0	0	0	0	0	0	0	0	0.00156344	0	0	0.00335125	0	0	0	0	0	0	0	0	0	0	0	0	0	0	0	0	0	0	0
SLC5A12	0.00670079	0	0.000663922	0.00937177	0	0	0	0.0020121	0	0.00287929	0	0	0.00386881	0	0	0	0	0	0	0.00123983	0.00093997	0.00152897	0	0	0	0	0	0.00934099	0.00670269	0	0	0	0.00349562	0	0	0.00191319	0	0.00285217	0	0.00491338	0	0	0	0	0	0	0	0.0103286
FIBIN	0	0	0	0	0	0	0	0.00305902	0.000182169	0	0	0	0	0	0.00995194	0	0	0	0	0	0	0.00324408	0	0.0025049	0.00223234	0	0	0	0	0	0.00742198	0.0108754	0	0	0	0.000487994	0.000976273	0	0	0	0	0.00398312	0	0.00750789	0	0	0	0
BBOX1	0.00679917	0.00763488	0.00543702	0.000841112	0.0153963	0.00999449	0.00825464	0.00832643	0.0037852	0.00298746	0.00420783	0.0102965	0.000765771	0	0.00960806	0	0	0.00316423	0.00239802	0.00594691	0.00329433	0.00243478	0	0	0.00428894	0.0101675	0	0.00992368	0.0127053	0.0241696	0.0301029	0.00985934	0.00395495	0.00334758	0	0.00189606	0.00626991	0	0	0	0	0	0.00398554	0	0.00155824	0.00341012	0.0010477	0.0039056
CCDC34	0.0677465	0.0505248	0.0476334	0.115753	0.0772319	0.0524445	0.100811	0.0584748	0.0504773	0.0273672	0.046019	0.0327229	0.0420044	0.0280388	0.037713	0.0642631	0.178729	0.0330715	0.056333	0.0602637	0.0524241	0.0263077	0.0646209	0.0401281	0.0673729	0.0708127	0	0.119569	0.0694378	0.0953855	0.0681449	0.0770392	0.0726681	0.0433501	0.048782	0.0436541	0.111829	0.0630137	0	0.0754106	0.0368586	0.106718	0.0642254	0.0705977	0.0532871	0.0586697	0.0734705	0.0904285
LGR4	0.292448	0.207465	0.209471	0.324829	0.252778	0.222182	0.202384	0.224095	0.15791	0.121079	0.17844	0.18572	0.183224	0.218022	0.182421	0.181699	0	0.205153	0.183378	0.206877	0.175343	0.172962	0.259451	0.146521	0.216705	0.227665	0	0.29323	0.349876	0.320795	0.396469	0.229881	0.208692	0.141127	0.312507	0.167374	0.228603	0.201207	0	0.291551	0.149454	0.264811	0.319711	0.24388	0.205529	0.157328	0.191358	0.192323
LIN7C	0.20412	0.15294	0.100364	0.108305	0.124588	0.163959	0.222439	0.142131	0.0836654	0.0777799	0.165267	0.156442	0.154728	0.0311735	0.0719851	0.083294	0	0.0377543	0.125951	0.0573868	0.0457448	0.073009	0.080644	0.0590507	0.148775	0.146764	0.415969	0.154027	0.177424	0.102071	0.144813	0.0933442	0.104265	0.0915099	0.0286542	0.0663214	0.110651	0.118873	0	0.0475892	0.0438801	0.166695	0.0525095	0.148401	0.229713	0.0320142	0.0852366	0.117432
BDNF	0.0120599	0.0145421	0.00161984	0.0280213	0.0351642	0.00541812	0.00842387	0.0353536	0.00859284	0.00531877	0.00212927	0.000916735	0.0294897	0.0136309	0.0108527	0.00689851	0	0.00423032	0.00731616	0.00177633	0.00297311	0.00267374	0.0251454	0.0107944	0.000695797	0.00394997	0	0.0326297	0.014647	0.0243658	0.0118532	0.019628	0.00466591	0	0.00374214	0.0022776	0.0062262	0.0319638	0	0.00124299	0.00540758	0.0141395	0.00884573	0	0	0	0.00332337	0.00711174
KIF18A	0	0	0.00783733	0	0.00170868	0	0	0.000761027	0.00262421	0	0.00252141	0	0	0	0	0	0	0	0	0	0.000775185	0.00117022	0	0.00599007	0.0015349	0	0	0.00801734	0.00725713	0.00208704	0.00645449	0	0.00532452	0	0	0	0	0.00107015	0	0	0	0	0.00477182	0	0	0	0	0
METTL15	0.376419	0.345391	0.25421	0.394931	0.373049	0.390736	0.235625	0.283609	0.231443	0.219643	0.291773	0.305012	0.339601	0.202306	0.336116	0.332842	0.407659	0.321261	0.242888	0.31141	0.272192	0.197948	0.369531	0.209393	0.279536	0.393363	0.415969	0.490012	0.379473	0.46714	0.386263	0.216758	0.27443	0.230205	0.429219	0.269278	0.206909	0.312897	0	0.347917	0.255923	0.293437	0.373123	0.377755	0.309965	0.254678	0.17852	0.240659
KCNA4	0.0318706	0.00958673	0.0227195	0.0255282	0.00931563	0.012621	0.0111551	0.0165425	0.0311976	0.00352813	0.0158106	0.0107985	0.0218194	0.0205653	0.0156302	0.0228834	0	0.0366826	0.0205125	0.0284744	0.0309955	0.0188912	0.00538283	0.00728251	0.00739248	0.0283659	0	0.00881528	0.0327449	0.0391261	0.0127354	0.0327861	0.0147336	0.0212291	0.0162309	0.0247425	0.0181745	0.00789032	0	0.0428504	0.00971678	0.0148558	0.0266658	0.00874897	0.0218909	0.014871	0.00867437	0.0142965
ARL14EP	0.140765	0.148198	0.0775643	0.15195	0.120061	0.0840162	0.171827	0.122391	0.100487	0.0780657	0.114634	0.0856082	0.136734	0.119861	0.133858	0.111331	0	0.0698574	0.152826	0.0891056	0.0963036	0.0679381	0.10592	0.07693	0.109992	0.133416	0	0.144277	0.145448	0.148832	0.199691	0.0868938	0.0904284	0.101709	0.0412173	0.0610316	0.141407	0.146654	0	0.105215	0.0634709	0.127262	0.107965	0.19804	0.0899038	0.0870776	0.038765	0.108474
MPPED2	0.0384935	0.0622997	0.0272933	0.0581059	0.0663638	0.0166815	0.0377136	0.0289533	0.02403	0.0204506	0.0286615	0.0304948	0.0297899	0.0377605	0.034099	0.0222401	0.229492	0.0224711	0.0223842	0.0232122	0.0092465	0.00826115	0.0806722	0.0321719	0.0406603	0.0458112	0	0.0866053	0.0630818	0.0740823	0.160786	0.0239802	0.0339368	0.00415169	0.0959889	0.0181436	0.0220286	0.0701218	0	0.0156613	0.0311336	0.0148421	0.043764	0.0843832	0.0329333	0.0286567	0.0394315	0.0130603
DCDC1	0.0483467	0.0757738	0.0170063	0.0568925	0.0473278	0.0615833	0.107266	0.0455651	0.0227686	0.0392122	0.0195584	0.01529	0.0233973	0.0261583	0.032148	0.0146595	0	0.0679709	0.0213077	0.0356356	0.0166506	0.0193181	0.0371609	0.0286838	0.0138512	0.0233501	0	0.0471391	0.0502278	0.0291683	0.023402	0.0231073	0.0366336	0.0202755	0.0073371	0.0282541	0.0217908	0.0253107	0	0.0267783	0.028574	0.0651501	0.0577981	0.0397025	0.0153752	0.0165611	0.0236336	0.256896
DNAJC24	0.180723	0.194631	0.130048	0.145278	0.14564	0.154537	0.113308	0.143227	0.0987118	0.129052	0.139333	0.102034	0.129847	0.138413	0.136314	0.138807	0	0.0887711	0.123022	0.140282	0.105261	0.0669968	0.211729	0.110607	0.124138	0.168819	0.0577415	0.121551	0.103904	0.170169	0.154119	0.10998	0.134327	0.123638	0.215786	0.11824	0.107898	0.0973947	0	0.146377	0.0907725	0.145737	0.138972	0.125391	0.124123	0.0905908	0.122799	0.090135
IMMP1L	0.25471	0.238193	0.162843	0.291323	0.264129	0.223472	0.130409	0.213578	0.156962	0.156411	0.203523	0.190105	0.202174	0.148954	0.182392	0.243893	0.214917	0.188119	0.15212	0.157327	0.182677	0.112022	0.258739	0.123441	0.188978	0.277834	0.415969	0.27692	0.235337	0.302018	0.305707	0.176537	0.182709	0.16469	0.239845	0.148383	0.176843	0.203283	0	0.256991	0.169029	0.157515	0.183271	0.20463	0.136657	0.128937	0.13353	0.125396
ELP4	0.426296	0.413565	0.297039	0.426956	0.387039	0.387897	0.352607	0.315851	0.247197	0.280806	0.358001	0.435572	0.342851	0.33203	0.374653	0.311187	0.87764	0.338046	0.249247	0.304827	0.305337	0.200971	0.466903	0.226452	0.323682	0.360105	0.389638	0.436119	0.38563	0.492383	0.572931	0.269452	0.325473	0.248655	0.504752	0.279609	0.389307	0.500262	0	0.41083	0.345566	0.512968	0.454456	0.4962	0.416581	0.178358	0.295189	0.309549
PAX6	0.00254853	0	0.00474968	0.0178638	0.00799718	0.00204517	0.0140561	0	0.00558366	0.00207841	0.00726727	0.000598984	0.0104966	0.0125097	0.00316444	0.00729832	0	0.00723836	0.00581368	0.000800858	0.0132741	0.00267306	0.00417531	0	0.00363426	0.00734043	0	0.0144548	0.00484901	0.0258797	0.0463048	0.00197762	0.00640879	0.00806421	0	0.00456095	0.00489332	0	0	0.00536446	0.00689928	0.00329979	0.0178111	0	0.00220788	0.0131708	0.00115498	0.00116366
AL035078.4	0.0059837	0.00735679	0.00473113	0.0193371	0.00455229	0.0126716	0.00277648	0.00593836	0.0155777	0.0219471	0.0233241	0.0172888	0	0.0136085	0.0110697	0	0	0.00351843	0.00569263	0.00099527	0.00640796	0.00672535	0.0137796	0.00465483	0.0200247	0.00905965	0	0.0137816	0.0106014	0.0216745	0.00474066	0.00880993	0.0151027	0.00620831	0.00536024	0.00361607	0.0306846	0.00876738	0	0	0.018869	0.00293843	0.0233536	0.011919	0.0078968	0.0418096	0.00114353	0.00702346
RCN1	0.0560734	0.00567806	0.044715	0.0562033	0.0549177	0.0672917	0.065922	0.037951	0.040661	0.0102047	0.0256025	0.0396108	0.0530542	0.0569428	0.0152988	0.0560946	0	0.0661956	0.0652024	0.0260018	0.0329261	0.0309561	0.0184528	0.0339438	0.0456368	0.0527649	0	0.069906	0.0577929	0.0350511	0.0221534	0.0379022	0.0327339	0.0513859	0	0.0114522	0.0385888	0.0221443	0	0.0377492	0.020651	0.00398312	0.0560545	0.0732683	0.0478916	0.033495	0.0115302	0.0291092
WT1	0	0.00603857	0.000514637	0	0	0	0	0	0.000572557	0	0.00155741	0	0	0	0	0	0	0	0.00140162	0	0	0	0	0	0	0	0	0	0.00839879	0.00235369	0	0	0.00100477	0	0	0.00369855	0.00162651	0	0	0	0	0	0.00461696	0	0.00106216	0	0	0.0010371
EIF3M	0.238495	0.176802	0.120707	0.218047	0.216834	0.213153	0.19084	0.158718	0.1513	0.11699	0.147752	0.133956	0.137219	0.176058	0.160123	0.20492	0.561132	0.193679	0.157008	0.143766	0.178544	0.114235	0.129852	0.0997076	0.159079	0.193045	0.0577415	0.233705	0.233232	0.244333	0.242094	0.189602	0.137849	0.113618	0.0967999	0.109564	0.215646	0.159559	0	0.210706	0.170812	0.187442	0.255126	0.19412	0.182299	0.109658	0.116142	0.108129
CCDC73	0.0300731	0.0100832	0.0104804	0.0667672	0.0872652	0.0296374	0.0289052	0.0245454	0.0339634	0.0159441	0.0133484	0.0027965	0.0077533	0.0584117	0.0394928	0.0578932	0	0.0348329	0.0218371	0.0149008	0.0241385	0.0266382	0.00941402	0.0225349	0.0139145	0.000311129	0	0.0110633	0.0851391	0.019073	0.0332886	0.0373775	0.0141592	0.0621191	0.00653558	0.0053993	0.0184456	0.0111644	0	0.0252738	0.0315507	0.0159955	0.0833162	0.0180842	0.00766344	0.00765622	0.0105026	0.0424963
PRRG4	0	0.00893008	0.00493095	0.00496027	0.00155069	0.00118973	0.000971982	0.00138048	0.000406843	0.00207259	0.00193355	0.000568927	0	0.0134416	0.0021323	0.00580197	0	0	0.00175349	0	0.00165057	0.00126845	0	0	0.000356109	0	0	0.00113063	0.0133853	0.00233384	0	0	0.00363918	0	0	0.00480282	0.00238777	0.0198011	0	0.00101864	0	0	0.00482479	0	0	0	0	0.0236589
QSER1	0.391445	0.315079	0.214471	0.304224	0.307101	0.274654	0.243286	0.222041	0.170633	0.168076	0.226527	0.238766	0.276269	0.23471	0.314777	0.249121	0.678169	0.241513	0.224555	0.288132	0.204056	0.13997	0.220567	0.139587	0.236727	0.309355	0.550229	0.331943	0.299785	0.347492	0.393789	0.255885	0.220097	0.195328	0.296805	0.24053	0.279047	0.234243	0	0.257971	0.213442	0.23207	0.349796	0.343506	0.239483	0.164991	0.182809	0.180795
DEPDC7	0	0	0.00378182	0.00890805	0.00665783	0.00961118	0.0101427	0.00585692	0.00589021	0.000890318	0	0.0050002	0.00265801	0.00712308	0.00679583	0.00658762	0	0.00970606	0.00237173	0.0169355	0.00959903	0.00165148	0.0083159	0	0.00522521	0.0118805	0	0.00402242	0.00468676	0.00721144	0	0.0081391	0.00663645	0.00228564	0.00314683	0.00550255	0.00396089	0.000833144	0	0.00744354	0	0	0	0	0.0073854	0.0070253	0.0011153	0.00115418
TCP11L1	0.224617	0.214862	0.120932	0.229171	0.21598	0.240266	0.173299	0.153517	0.15683	0.116422	0.175848	0.170877	0.177975	0.239797	0.19656	0.198037	0	0.213437	0.176611	0.249362	0.190058	0.113952	0.235478	0.098207	0.129832	0.194665	0	0.192013	0.237335	0.184329	0.221467	0.196089	0.157851	0.145736	0.248491	0.146172	0.222658	0.212881	0	0.15627	0.221465	0.272978	0.291955	0.183634	0.228765	0.177994	0.152107	0.137874
CSTF3	0.339343	0.326401	0.182775	0.338143	0.288875	0.286584	0.268734	0.216273	0.170062	0.162672	0.219668	0.212205	0.214392	0.224744	0.175206	0.251149	0	0.223673	0.222109	0.214249	0.191567	0.123502	0.194956	0.130403	0.186951	0.307349	0.0577415	0.319643	0.394827	0.380338	0.315553	0.247808	0.181065	0.171328	0.253278	0.122419	0.222119	0.243907	0	0.238804	0.214656	0.261659	0.355661	0.293109	0.266605	0.127981	0.13145	0.256705
HIPK3	0.297208	0.266081	0.166445	0.300042	0.308585	0.289378	0.204261	0.212608	0.183095	0.174255	0.19183	0.176151	0.210299	0.18305	0.236656	0.222075	0	0.242223	0.193141	0.254345	0.182937	0.125473	0.246295	0.188286	0.237356	0.224778	0	0.238439	0.287561	0.266566	0.33339	0.228826	0.193631	0.143289	0.185718	0.196682	0.211312	0.24826	0	0.197415	0.20895	0.271568	0.299737	0.193864	0.263826	0.170226	0.196331	0.158083
KIAA1549L	0.621831	0.537071	0.296832	0.466189	0.445065	0.408939	0.355527	0.372505	0.241702	0.260162	0.42771	0.435028	0.413052	0.319713	0.471599	0.42294	0.94964	0.439353	0.321039	0.439261	0.376967	0.244015	0.420073	0.25614	0.313817	0.44748	1.05423	0.646983	0.493256	0.640676	0.825347	0.304711	0.379396	0.288846	0.631805	0.35752	0.436123	0.521678	0	0.521255	0.323421	0.68777	0.615363	0.622407	0.365921	0.202403	0.285422	0.242278
AL049629.2	0	0	0	0	0.00310403	0	0.00143801	0	0	0	0.00139502	0	0	0	0	0	0	0	0	0	0	0	0	0	0	0	0	0.00256765	0	0	0	0.00240758	0	0	0	0.00126939	0.00459435	0.00601742	0	0	0	0	0	0	0	0	0	0
CD59	0	0.0168297	0.00882146	0.0141084	0.0101883	0.00916091	0.0468741	0.00885814	0.0185324	0.00285758	0.0236961	0.0256754	0.00551274	0.0279705	0.0170459	0.0166694	0	0.00403561	0.0155908	0.00502034	0.00470295	0.0120625	0.00627343	0.0211969	0.000576682	0.00604446	0	0.00305003	0.0228411	0.01504	0.0167392	0.0101822	0.00756641	0.00826877	0.0092057	0.0122488	0.0152574	0.0228119	0	0.0161984	0.018748	0	0.00724737	0.0664856	0.014133	0.00531144	0.00325479	0.0278729
FBXO3	0.258335	0.170582	0.153761	0.231343	0.247185	0.21553	0.228608	0.184366	0.125449	0.124425	0.169115	0.145053	0.165087	0.152081	0.122509	0.195206	0	0.185332	0.175579	0.139817	0.131565	0.104128	0.175835	0.0987345	0.137475	0.206423	0.500743	0.295777	0.317596	0.271826	0.238097	0.209941	0.163447	0.112118	0.213703	0.124228	0.173179	0.225087	0	0.140997	0.147846	0.254775	0.248604	0.229728	0.195339	0.113695	0.132383	0.131282
LMO2	0.0553428	0.0343919	0.0535142	0.0436738	0.0849482	0.0392419	0.125438	0.0617286	0.0553784	0.0167954	0.0658471	0.0147857	0.0614329	0.0608836	0.0325927	0.0486063	0	0.0325862	0.0568592	0.0410537	0.0201799	0.0198951	0.0145007	0.0214494	0.0558337	0.0781578	0	0.0742554	0.0726201	0.107224	0.0416413	0.0456272	0.0431084	0.0605822	0.0456434	0.0363655	0.0224032	0.0647733	0	0.0544353	0.0486198	0.0271979	0.0749036	0.0692495	0.0614666	0.0295524	0.0270513	0.0573014
CAPRIN1	0.219888	0.170087	0.173632	0.24249	0.258503	0.280941	0.251417	0.165522	0.155489	0.123882	0.216873	0.182292	0.179931	0.190478	0.175108	0.210077	0.349019	0.161911	0.208872	0.216889	0.152405	0.120436	0.199683	0.0829728	0.204087	0.160811	0.890911	0.247292	0.288667	0.255118	0.31033	0.203783	0.184196	0.136633	0.171983	0.128296	0.184577	0.246649	0	0.195284	0.163525	0.28633	0.270749	0.257543	0.224128	0.0960021	0.167913	0.170441
NAT10	0.243185	0.0942151	0.0971724	0.151155	0.154514	0.0937838	0.117961	0.142583	0.119511	0.0876956	0.11197	0.0855557	0.10829	0.166465	0.166198	0.168612	0	0.164402	0.115735	0.157647	0.148951	0.102452	0.135417	0.0980898	0.0804731	0.106757	0	0.139474	0.153702	0.16259	0.136928	0.202806	0.125513	0.0731359	0.0837504	0.110128	0.150073	0.13972	0	0.147196	0.127696	0.0944405	0.239079	0.173432	0.0921668	0.0831046	0.11747	0.111671
ABTB2	0.0250059	0.0186587	0.0154909	0.0247187	0.0161943	0.0316198	0.0100804	0.0156504	0.0126564	0.00250382	0.00583222	0.0204552	0.00364412	0.0117079	0.0381671	0.0363665	0	0.00317132	0.00465775	0.00609909	0.00121914	0.00275371	0.0117915	0.0101672	0.00714724	0.00425943	0	0.00722868	0.0508093	0.00885769	0.0582896	0.0150152	0.0108677	0.00202715	0.0373775	0.00517808	0.0126059	0.012548	0	0.00898757	0.00921344	0.0143989	0.012758	0.00736196	0.0143319	0.00548626	0.03678	0.0471512
CAT	0.00759262	0.0146512	0.00330295	0.0100709	0.0145484	0.0061882	0.0185449	0.0385697	0.010604	0.000657311	0.00962317	0.00361327	0.00827935	0	0.00277603	0.0157888	0	0.00119195	0.00278813	0.00847986	0.00999354	0.00139311	0.00832766	0.00934606	0.00194275	0.0394028	0	0.00643107	0.00833906	0.00286866	0.0318673	0	0.0134704	0.00718221	0.0851691	0.000970045	0.00344667	0.00140814	0	0	0.00476327	0	0.0229183	0.0189383	0	0	0.0218539	0.00404001
ELF5	0	0	0	0	0	0	0	0	0.000581276	0	0	0	0	0.00353935	0	0	0	0	0	0	0	0	0	0	0.00168722	0	0	0	0.00705869	0	0	0.00197762	0.000247514	0	0	0	0	0	0	0	0	0	0	0.00402197	0	0	0	0
EHF	0	0	0.00166904	0	0	0	0	0	0.00118002	0	0	0	0	0.00182743	0	0	0	0	0	0.00171641	0	0.000605718	0	0	0	0	0	0.00204448	0	0	0	0	0	0	0	0.000267766	0.000468076	0	0	0	0.0016698	0	0	0	0	0	0	0
APIP	0.199844	0.138691	0.146929	0.324216	0.212982	0.190171	0.111578	0.156831	0.144357	0.100253	0.226576	0.187239	0.116643	0.149543	0.130402	0.190566	0	0.212356	0.163448	0.15538	0.180751	0.119273	0.134434	0.108659	0.0969045	0.163165	1.10294	0.236182	0.221174	0.182682	0.214809	0.185365	0.186346	0.105391	0.197613	0.138353	0.165285	0.101015	0	0.162322	0.115016	0.159314	0.243089	0.114036	0.129675	0.10278	0.0798494	0.102183
PDHX	0.412184	0.365539	0.214	0.423884	0.380902	0.351052	0.266949	0.250972	0.206293	0.216977	0.278791	0.238457	0.283521	0.252597	0.27301	0.339396	0.865011	0.264185	0.26699	0.291318	0.255801	0.13745	0.342866	0.126376	0.25278	0.301575	0.389638	0.46082	0.478318	0.410369	0.295615	0.240517	0.259735	0.200036	0.345622	0.214693	0.269535	0.325019	0	0.36542	0.249568	0.454135	0.378523	0.316673	0.298286	0.187652	0.175645	0.228807
CD44	0	0.00368502	0.00276422	0.0225242	0.0118321	0.00218528	0.00621925	0.000974625	0.00698731	0.00175287	0	0	0.00393977	0.0103472	0.0016021	0.00228032	0	0.00464703	0	0.00142836	0.00165057	0.00188357	0	0	0.00463917	0.0171402	0	0.00226083	0.0119326	0.0278139	0.00780121	0.00405457	0.00943897	0.00225992	0	0.000136688	0.00069764	0	0	0	0.00277232	0.00241628	0.00359142	0	0	0.00335967	0	0.00969719
SLC1A2	0.290347	0.380847	0.219595	0.31856	0.313784	0.205466	0.287959	0.302381	0.237019	0.232907	0.340936	0.210479	0.239784	0.192512	0.270037	0.286008	0.378276	0.189065	0.295666	0.273791	0.240633	0.188324	0.431271	0.269298	0.275713	0.341715	0.0577415	0.398873	0.380002	0.448415	0.543648	0.282478	0.298458	0.148011	0.409734	0.198368	0.237948	0.358789	0	0.350977	0.26517	0.319199	0.317787	0.318116	0.200817	0.274657	0.261401	0.237821
PAMR1	0.0172864	0.0468343	0.0098672	0.0156044	0.0135354	0.00762217	0.00595125	0.0108704	0.00526447	0.00521741	0.0131269	0.00427368	0.0172032	0.00774474	0.00705988	0.0112543	0	0.019635	0.00637165	0.0043404	0.00963784	0.0112566	0.0319098	0	0.0187153	0.0105754	0	0.00259864	0.00898611	0.0183004	0.0242959	0.0345212	0.0128041	0.00744651	0.0366817	0.00243661	0.0101778	0.0109514	0	0.0269361	0.00117995	0	0.00157523	0.0209242	0.0239529	0	0.00375467	0
FJX1	0.0117057	0	0.00960523	0.0171397	0.0179929	0.0154307	0.0159549	0.0220795	0.0217057	0.0011783	0.00440733	0.0007943	0.00267538	0.0194841	0.0014921	0.00228824	0	0.018951	0.0259424	0.0138664	0.0171333	0.00532228	0.0056582	0.0101149	0.0099049	0	0	0.00389054	0.0160164	0.00256741	0.0465711	0.0429926	0.00214188	0.00140154	0.0266011	0.00272814	0.0105452	0.00140814	0	0.0170483	0.0230313	0.0198008	0.0135153	0.00373894	0	0.00377431	0.0228339	0.00238762
TRIM44	0.492874	0.442624	0.254315	0.468036	0.416205	0.390461	0.2811	0.300161	0.25152	0.222427	0.373116	0.368846	0.367387	0.227225	0.409306	0.346991	0.597961	0.322579	0.260057	0.383788	0.306351	0.173504	0.491969	0.172666	0.335328	0.409799	0.493915	0.478161	0.463614	0.567919	0.614878	0.311648	0.316011	0.250733	0.507118	0.286442	0.368861	0.392185	0	0.352829	0.306158	0.583634	0.437242	0.474042	0.348137	0.209615	0.251239	0.254518
LDLRAD3	0.0168276	0.0379779	0.0403017	0.0343769	0.0516423	0.0103957	0.0450884	0.038613	0.0303008	0.0303886	0.0384131	0.0448449	0.0104309	0.0231162	0.0222373	0.0289051	0	0.0364165	0.0436189	0.0468898	0.0394335	0.0239007	0.0265863	0.00353001	0.0273895	0.0703166	0	0.0422581	0.0385164	0.0739849	0.0148282	0.0113586	0.0378642	0.0322654	0.0722294	0.0260566	0.0302313	0.0910812	0	0.0458935	0.0267322	0.0319673	0.0591436	0.0709001	0.0283954	0.0569382	0.0316689	0.0404495
COMMD9	0.0307335	0.0355325	0.0473898	0.0615721	0.038226	0.063363	0.0718403	0.0620213	0.0613304	0.0312404	0.0595914	0.0644233	0.0663836	0.0966837	0.0700078	0.0605351	0	0.0501493	0.0631175	0.0569052	0.0701773	0.0471601	0.00579959	0.0328016	0.0343408	0.0171482	0	0.0698953	0.0646423	0.0553947	0.0643971	0.0681165	0.0411014	0.0818952	0.0144381	0.0361423	0.0605375	0.0449392	0	0.0692595	0.0227645	0.0745685	0.0704722	0.0489174	0.0428372	0.04898	0.0477892	0.0389643
PRR5L	0.00382145	0.013504	0.00620633	0.0239103	0.0116384	0.0063348	0.00831941	0.00634107	0.00872002	0.0143677	0.0228064	0.0024778	0.00688147	0.0107792	0.0158001	0.00488172	0	0.00496598	0.00830496	0.00165308	0.00524383	0.00400386	0.00843549	0.00478839	0.00172469	0.000311129	0	0.00203297	0.0187433	0.0153738	0	0.0211706	0.012228	0.0212674	0	0.0077954	0.00212001	0.00758725	0	0.00333757	0.002868	0.00329979	0.00620051	0	0.00468497	0	0.00493453	0.0325628
TRAF6	0.157303	0.0861879	0.0867134	0.100355	0.118786	0.0847159	0.17893	0.0902211	0.0744615	0.0762512	0.085841	0.069143	0.069833	0.0667408	0.0721322	0.0874017	0.262524	0.105591	0.0637653	0.0881025	0.0996714	0.0601092	0.164833	0.0810033	0.10495	0.0881939	0	0.237916	0.132921	0.103027	0.0962486	0.149834	0.101216	0.0884839	0.134682	0.0733468	0.0943232	0.12287	0	0.168669	0.0529203	0.0930753	0.112674	0.208184	0.157035	0.0643706	0.0587112	0.143938
RAG1	0.00291925	0	0.00309321	0.0069344	0.0208944	0.00694902	0.00712929	0.00126628	0.0063612	0.00434583	0.00309714	0.00412033	0	0	0	0.00896688	0	0.00392143	0.00199797	0	0.00213831	0.00161967	0.00616133	0.00249162	0.00156074	0.00607321	0	0.0309561	0.00918786	0.0179198	0.013533	0.00398157	0.0097964	0.0233896	0	0.00137387	0.00260524	0	0	0.00512677	0.00426046	0.00687641	0.0125467	0	0.00748502	0	0.0016027	0.00967112
RAG2	0	0	0.000258462	0.0089668	0.0128409	0.00490328	0.0125914	0	0.00124472	0	0	0	0	0	0	0.00398992	0	0	0	0	0	0.0012696	0	0	0	0	0	0	0.00469147	0.00709123	0	0	0	0.00241553	0	0	0	0	0	0	0	0	0	0	0	0	0.00242383	0.00264424
C11orf74	0.0587861	0.101668	0.0607445	0.0939147	0.0743869	0.0820351	0.0883248	0.0828257	0.0504494	0.0498642	0.100444	0.0373685	0.0537439	0.0346748	0.0724631	0.0437771	0.312043	0.0580685	0.0565899	0.0566118	0.0471644	0.0424944	0.0422882	0.0450392	0.0634797	0.0751468	0	0.0797192	0.056501	0.106513	0.170748	0.0453729	0.0710077	0.0654501	0.0208001	0.062274	0.071161	0.0623672	0	0.149218	0.0627474	0.0882296	0.0561715	0.112598	0.0611917	0.0262027	0.0278033	0.0918179
LRRC4C	0.858124	0.705359	0.702438	0.733183	0.729199	0.595189	0.667465	0.613923	0.652911	0.801877	0.534958	1.00824	0.786501	0.798328	0.753063	0.730929	0.839333	0.842588	0.624024	0.907343	0.653019	0.4713	0.681124	0.604335	0.895938	1.00254	0.35778	0.913861	0.785038	0.946352	1.04744	0.707531	0.703243	0.597835	1.06136	0.834449	0.552674	0.718638	0	0.677467	0.824812	0.969259	0.785143	1.16416	0.760836	1.01353	0.820886	0.530277
API5	0.211069	0.184691	0.138403	0.190101	0.196868	0.151776	0.228406	0.136317	0.126712	0.153847	0.1949	0.170224	0.187313	0.186428	0.126204	0.201728	0	0.169521	0.174448	0.152849	0.143962	0.106425	0.198912	0.102194	0.177839	0.145007	0	0.202905	0.229412	0.232664	0.328307	0.15071	0.164961	0.0879184	0.14871	0.112412	0.164142	0.188714	0	0.187744	0.12232	0.198644	0.170188	0.303897	0.203607	0.0952205	0.0630943	0.162238
TTC17	0.587189	0.52422	0.23574	0.484467	0.45837	0.405722	0.339109	0.308353	0.223748	0.256103	0.401447	0.349932	0.413739	0.272994	0.410139	0.327623	0.835773	0.314384	0.261593	0.36889	0.28455	0.133784	0.46809	0.130237	0.267154	0.457739	0.537219	0.556966	0.494993	0.559625	0.754724	0.263124	0.364611	0.192666	0.584908	0.300769	0.36588	0.452067	0	0.419618	0.266428	0.66037	0.444892	0.598793	0.412675	0.213253	0.276789	0.22763
HSD17B12	0.487603	0.548178	0.276103	0.50408	0.486603	0.420063	0.339282	0.351329	0.26467	0.281499	0.350772	0.382223	0.368116	0.278509	0.429051	0.375365	0.557423	0.355757	0.319592	0.407741	0.328905	0.246346	0.515167	0.171197	0.306915	0.489883	0.650714	0.522444	0.564576	0.504344	0.522678	0.383972	0.39139	0.207579	0.514018	0.291309	0.338606	0.368891	0	0.410372	0.320456	0.570691	0.499111	0.451608	0.413692	0.551888	0.309432	0.259083
ALKBH3	0.194997	0.135405	0.0905849	0.116355	0.132018	0.154024	0.0738974	0.109853	0.0730571	0.0734199	0.11826	0.0590915	0.129814	0.122799	0.0940209	0.114625	0.0799554	0.106731	0.101527	0.132888	0.0965116	0.079843	0.0819439	0.0692681	0.0898005	0.117719	0.161531	0.201486	0.11222	0.138056	0.152084	0.134078	0.0986925	0.105781	0.0730728	0.121931	0.0907915	0.161859	0	0.131033	0.0970325	0.20265	0.150129	0.112376	0.0490194	0.0577101	0.066193	0.102777
C11orf96	0.010153	0.0364509	0.0229354	0.0208436	0.0155802	0.0069121	0.0475242	0.0172543	0.0313881	0.00945174	0.0149677	0.0175743	0.021457	0.055298	0.016076	0.0338037	0	0.0115816	0.0428664	0.00718185	0.0167383	0.0119219	0.0284922	0.0138246	0.0163648	0.0322752	0.57969	0.0202036	0.0343458	0.0167862	0.0410748	0.027969	0.00435131	0.0252716	0	0.0081465	0.0209038	0.0126867	0	0	0.0243552	0	0.0420787	0.0696179	0.0570795	0.0418875	0.0313783	0.034551
ACCSL	0.00897445	0	0.00215052	0.00275121	0.00156298	0	0	0.00535308	0.00219895	0	0.00227972	0	0	0.0069616	0	0	0	0.00123353	0.000994188	0	0	0.00125095	0.00268647	0	0	0	0	0.00475357	0	0	0	0	0	0	0	0.000582371	0.0013696	0.00317516	0	0	0.00167522	0	0	0	0	0.00118098	0	0
ACCS	0.032966	0.0351664	0.0232368	0.0191301	0.0261082	0.0232836	0.0131604	0.0331911	0.0313963	0.0151905	0.0330989	0.0538102	0.0402768	0.0299392	0.0321623	0.0373505	0	0.0259002	0.019738	0.0421632	0.0418303	0.0254513	0.0304016	0.0380891	0.018723	0.0386476	0	0.0334176	0.017086	0.0728757	0.0575266	0.0228502	0.0372259	0.0260253	0.0631771	0.0299906	0.0516831	0.01345	0	0.0136605	0.0470545	0.0381401	0.021575	0.0191717	0.0286197	0.0125187	0.0162696	0.00821764
EXT2	0.333986	0.380693	0.214558	0.325821	0.343636	0.301511	0.197725	0.289395	0.194537	0.211188	0.249941	0.233736	0.24605	0.220205	0.321177	0.288084	0.494566	0.293194	0.216349	0.266729	0.221892	0.13704	0.285129	0.13436	0.233695	0.357151	0.588211	0.374852	0.335801	0.359552	0.452524	0.219493	0.268077	0.186794	0.369225	0.227346	0.305663	0.281554	0	0.291503	0.25279	0.39765	0.391612	0.38705	0.245114	0.203565	0.233909	0.243675
ALX4	0	0.0242425	0.00404771	0.0135721	0.00504863	0.00118553	0.000744647	0	0.00284688	0.0031524	0.00486368	0	0	0.00688161	0.00104277	0.0137838	0	0.00519106	0.0014076	0.00223852	0.00228025	0.00621023	0	0.000875204	0	0.00871754	0	0	0.0032715	0	0	0.00193303	0.00488645	0.00480362	0	0.000610255	0.000746588	0	0	0.00431196	0.00637902	0.00149039	0.0124479	0	0.000348582	0.00509012	0.00129394	0.00116677
CD82	0.00588337	0.00356169	0.00510407	0.0111641	0.00458334	0	0.0126642	0.00383087	0.00573376	0	0.00523928	0.00497065	0.0167445	0.0181518	0.0118453	0.00872006	0	0.00643701	0.0112047	0.00372537	0.00785732	0.0068282	0.0241367	0	0.00752689	0.00183794	0	0	0.00778949	0.00916302	0.032329	0	0.00465544	0.00545627	0.0125707	0.010317	0.00962812	0.0193826	0	0.00708584	0.0193072	0.00771765	0.010546	0.00758382	0.00909609	0.014561	0.00875904	0.00608622
TSPAN18	0.129704	0.153565	0.11106	0.158128	0.118576	0.179638	0.0598454	0.126339	0.0971697	0.102748	0.142947	0.162569	0.164874	0.0971491	0.123469	0.0652974	0.178729	0.167847	0.134757	0.127897	0.195908	0.194015	0.305443	0.0631296	0.0740168	0.110863	0	0.103874	0.118255	0.111108	0.219019	0.110249	0.143746	0.0625546	0.128924	0.177171	0.119766	0.058317	0	0.116654	0.150341	0.202322	0.209837	0.148939	0.088246	0.0923603	0.220039	0.133779
TP53I11	0.0915008	0.0822617	0.0501379	0.0472353	0.0451652	0.069583	0.103235	0.0801675	0.0551541	0.0249938	0.0714959	0.0453785	0.0709863	0.075585	0.0640066	0.022204	0	0.049851	0.0596657	0.0618124	0.0531813	0.0546907	0.0907671	0.0256919	0.0362107	0.0479644	0	0.0348483	0.0758278	0.0717539	0.143996	0.0935021	0.057862	0.0265677	0.0112537	0.052283	0.0659913	0.0826871	0	0.0553496	0.0489165	0.117504	0.0853084	0.0577323	0.0709982	0.088018	0.0463557	0.0709495
PRDM11	0.0995964	0.10452	0.062436	0.0942484	0.0691832	0.049202	0.113275	0.0841348	0.0619843	0.0622585	0.06304	0.0417226	0.0819709	0.0984343	0.0731262	0.0432763	0	0.140458	0.0511454	0.0707878	0.0621016	0.0636647	0.173069	0.0686553	0.0358137	0.0754313	0	0.0392257	0.0909851	0.0962671	0.164899	0.104885	0.101416	0.0711092	0.072163	0.0876509	0.094015	0.0971474	0	0.0734054	0.0857492	0.0443785	0.072575	0.168899	0.116172	0.0948151	0.0564342	0.0891391
SYT13	0.172274	0.0714261	0.0962664	0.125849	0.140038	0.178748	0.137606	0.0828086	0.115685	0.0711458	0.121339	0.0799579	0.1207	0.0943789	0.0877258	0.0947327	0	0.10005	0.173579	0.115895	0.128513	0.073021	0.0665354	0.0507262	0.105646	0.103985	0	0.0759611	0.172915	0.108565	0.194123	0.0571965	0.113067	0.0781419	0.114638	0.0594097	0.127319	0.0851173	0	0.0781294	0.114877	0.170828	0.12322	0.178408	0.11418	0.0434154	0.0465785	0.0717404
CHST1	0.103734	0.0546781	0.0683037	0.0875474	0.0588643	0.0376956	0.0918204	0.0697745	0.0689186	0.0468894	0.0331557	0.0518665	0.0776309	0.0188677	0.100985	0.085313	0	0.0475103	0.0436214	0.0767099	0.0356875	0.0359287	0.0412037	0.0266371	0.0489304	0.0672248	0	0.053451	0.0842666	0.0889977	0.186503	0.107603	0.055894	0.0218972	0.0392802	0.0516427	0.037075	0.117763	0	0.0505766	0.044997	0.0363167	0.0422573	0.0637992	0.0499899	0.0491358	0.0870592	0.0260384
SLC35C1	0.00583198	0.0128424	0.00992011	0.0244046	0.00237272	0.0131077	0.020394	0.0216434	0.0127599	0.00582567	0.0036863	0.00228562	0.00732108	0.00473135	0.00784203	0.0272103	0	0.0131538	0.0155286	0.00787713	0.00970575	0.00488242	0	0.015845	0.00123747	0.0105474	0	0.0277497	0.00947989	0.0161259	0	0.00803905	0.0048761	0.0175502	0.0144844	0.0212487	0.0107523	0.00502206	0	0.0127194	0.00933391	0.00753858	0.00346258	0.0121727	0.0165374	0.0150743	0.000933343	0.0174239
CRY2	0.252337	0.20885	0.135967	0.179584	0.207474	0.183163	0.172311	0.177331	0.183526	0.10416	0.163565	0.164751	0.208727	0.149741	0.213682	0.191278	0	0.230389	0.150563	0.174531	0.191754	0.129898	0.12105	0.131447	0.161455	0.175563	0.57969	0.185473	0.286778	0.260715	0.172826	0.214507	0.192177	0.150257	0.152232	0.16501	0.215164	0.19958	0	0.163488	0.228384	0.266338	0.275343	0.221135	0.203854	0.140947	0.105372	0.118569
MAPK8IP1	0.172873	0.117236	0.122655	0.145587	0.158449	0.176013	0.220424	0.13917	0.129044	0.0904861	0.136053	0.103815	0.209358	0.103833	0.112538	0.118124	0.404208	0.143112	0.165052	0.148394	0.15599	0.0671414	0.177811	0.0773416	0.13197	0.168556	0.422129	0.166322	0.15974	0.190496	0.227369	0.16157	0.129519	0.0763547	0.106972	0.109	0.149871	0.132477	0	0.0754643	0.132962	0.201882	0.201088	0.235974	0.187693	0.102331	0.109634	0.113739
C11orf94	0	0	0	0	0	0	0	0	0.00131173	0.00159351	0	0	0	0	0	0	0	0	0	0	0	0	0	0	0	0	0	0	0	0	0	0	0	0	0	0	0.0021123	0	0	0	0	0	0	0.00377721	0	0	0	0
PEX16	0.0280741	0.0305344	0.0232465	0.0449487	0.0491932	0.0281446	0.0521557	0.0611635	0.0434227	0.0219547	0.0191624	0.0197032	0.0261267	0.065273	0.0585795	0.0833897	0	0.0582184	0.0305574	0.0351934	0.0328881	0.0219227	0.0407383	0.0314393	0.0264018	0.0382271	0	0.00539237	0.037897	0.00994049	0.0911216	0.0649824	0.0262926	0.0177643	0.0443292	0.011518	0.0199506	0.0288577	0	0.031335	0.0190816	0.0812308	0.0569838	0.044644	0.0411321	0.0514173	0.0145405	0.0230546
LARGE2	0	0	0	0.00109916	0	0	0	0	0	0	0	0	0	0	0	0	0	0	0	0	0	0	0	0	0.000602503	0	0	0	0	0	0	0	0	0	0	0.000240743	0.000607799	0	0	0	0	0	0	0	0	0	0	0
PHF21A	0.516047	0.410345	0.333431	0.492008	0.448394	0.452976	0.320111	0.346803	0.246097	0.267765	0.346248	0.3467	0.353582	0.275713	0.423747	0.348094	1.11025	0.407649	0.305926	0.378972	0.34612	0.199733	0.489645	0.230267	0.311013	0.447282	0.422129	0.616748	0.495367	0.582698	0.632819	0.337578	0.353378	0.255465	0.584154	0.304732	0.387648	0.507528	0	0.385756	0.334614	0.595497	0.510895	0.617057	0.33618	0.291838	0.242886	0.253972
CREB3L1	0	0.00315412	0.00160461	0.014913	0.00880012	0.0049958	0.0133899	0.0108439	0.00492481	0.000506218	0.000936093	0.000503027	0.00522211	0.0056103	0	0.0105948	0	0.00234495	0.000361205	0.00230851	0.0244695	0	0.00349945	0.0026738	0.00378676	0.0107271	0	0.00290028	0.0154686	0.0123173	0	0	0.00260826	0	0.00365569	0.0014323	0.0123915	0	0	0.0115945	0	0	0.00822389	0	0	0.0127505	0	0.0146649
DGKZ	0.361683	0.292163	0.187593	0.339067	0.320338	0.249405	0.267402	0.217257	0.198871	0.185531	0.220734	0.215062	0.263679	0.258633	0.354337	0.325714	0.401966	0.29609	0.209825	0.321473	0.222475	0.143415	0.268688	0.117612	0.228113	0.264491	0.0577415	0.381947	0.27999	0.357996	0.501035	0.265027	0.264625	0.171286	0.243509	0.228822	0.278285	0.282905	0	0.246763	0.243622	0.413805	0.350753	0.361348	0.264987	0.185889	0.195948	0.187801
MDK	0.0157345	0.00689654	0.0137242	0.044039	0.031536	0.022173	0.024529	0.0251637	0.0202581	0.0077602	0.00908093	0.00113024	0.00835911	0.03003	0.0232729	0.0286423	0	0.0406511	0.0129921	0.0256455	0.0312823	0.0105236	0.0130675	0.0294447	0.0130092	0	0	0.0106108	0.0283211	0.0162358	0.0291021	0.0242372	0.015542	0.0128026	0	0.00714991	0.0107674	0.0022785	0	0.00158189	0.0230585	0	0.0356597	0.0168697	0.0249438	0.0277968	0.00911271	0.00474504
AMBRA1	0.414964	0.387886	0.246081	0.450842	0.404686	0.330005	0.300392	0.299541	0.244929	0.180743	0.316514	0.366918	0.377702	0.295156	0.397781	0.316518	0.298509	0.338116	0.257654	0.374398	0.311134	0.155951	0.401518	0.15761	0.260655	0.390294	0.380758	0.516429	0.405847	0.466394	0.632615	0.244533	0.290789	0.205379	0.439565	0.283579	0.369877	0.350965	0	0.366997	0.297945	0.494466	0.469556	0.4945	0.360689	0.202325	0.225193	0.20594
HARBI1	0.0283534	0.0190632	0.013024	0.0264513	0.0257329	0.0209036	0.0158787	0.0230757	0.0176654	0.0029121	0.0136191	0.00959182	0.0366408	0.0205162	0.022589	0.0151645	0	0.0342309	0.0139978	0.0122146	0.00928559	0.00982098	0.00836476	0.0217903	0.00569353	0.00466598	0	0.00905184	0.00803751	0	0.0128774	0.0365203	0.0173753	0.0232735	0.00772426	0.0146528	0.0133588	0.0250425	0	0.0134307	0.0194592	0.0214773	0.0307299	0.0187564	0.0051459	0.0269641	0.0172776	0.0581702
ATG13	0.200332	0.164287	0.124626	0.225586	0.190997	0.219494	0.164374	0.162215	0.149732	0.143845	0.121419	0.136713	0.161364	0.137063	0.221052	0.153204	0	0.175726	0.160903	0.176547	0.148336	0.106331	0.19118	0.0904573	0.143103	0.167962	0	0.131645	0.225661	0.261033	0.283642	0.184552	0.181985	0.119256	0.195128	0.124606	0.177308	0.187203	0	0.153065	0.207017	0.209659	0.263581	0.180601	0.202529	0.123066	0.0962502	0.101041
ARHGAP1	0.11566	0.132785	0.112292	0.198268	0.151762	0.141549	0.114867	0.131677	0.134919	0.0694433	0.117768	0.0997942	0.121776	0.191498	0.174408	0.129807	0	0.162269	0.106494	0.147031	0.134291	0.0927768	0.177355	0.140718	0.11557	0.157944	0.0577415	0.103592	0.155122	0.115399	0.169323	0.208951	0.134577	0.0763695	0.185892	0.102958	0.127244	0.118335	0	0.135775	0.136636	0.195883	0.167134	0.163863	0.146399	0.117192	0.118385	0.0956452
ZNF408	0.00754534	0.00497321	0.0100446	0.00983703	0.00465452	0.00852068	0.0185377	0.0162564	0.0177596	0.000607489	0.0175672	0.00799166	0.01725	0.00232634	0.018367	0.0611835	0.0799554	0.00670109	0.021786	0.00757385	0.0181876	0.014949	0.0158666	0.0071567	0.0116484	0.00703864	0	0.03244	0.0156388	0.00740074	0.010209	0.00726683	0.014688	0.00816197	0.0068275	0.00700809	0.00647529	0.0112358	0	0.0096927	0.00492829	0.0217618	0.00958905	0	0.00357782	0.00118098	0.000946503	0.0131496
F2	0	0.00158402	0.00172833	0.00490541	0	0	0.0053144	0	0.00143165	0	0	0	0	0	0.00307663	0	0	0.000633538	0.00140162	0	0	0.000787092	0	0.00260748	0.0015349	0	0	0	0.00426405	0	0	0	0	0	0	0.00093177	0.00440612	0.00168189	0	0	0	0	0	0	0	0.00745435	0.0016027	0
CKAP5	0.34496	0.321006	0.197437	0.320856	0.30793	0.329042	0.253326	0.24383	0.192825	0.166806	0.227947	0.236434	0.274155	0.183171	0.301396	0.2953	0.621705	0.258042	0.23644	0.257806	0.281153	0.129471	0.233008	0.188547	0.241138	0.255193	0	0.341978	0.422598	0.324898	0.36322	0.240968	0.252168	0.160974	0.23894	0.210797	0.267611	0.330161	0	0.248722	0.253555	0.372555	0.403213	0.316439	0.249008	0.140418	0.145561	0.236214
LRP4	0.0209498	0.0608766	0.0547326	0.0897288	0.0406336	0.0250887	0.129178	0.101758	0.136943	0.0437938	0.0838834	0.0612768	0.0606929	0.127624	0.0405388	0.0547925	0.0799554	0.0424776	0.153888	0.104127	0.152273	0.0430197	0.023189	0.0524847	0.0302244	0.0288917	0.0577415	0.0493338	0.0845957	0.065285	0.0686031	0.112862	0.0738338	0.108391	0.039315	0.0565864	0.0538658	0.107035	0	0.0479998	0.0598849	0.0489482	0.279074	0.121507	0.125667	0.0477802	0.0412446	0.0485453
C11orf49	0.39203	0.412699	0.266604	0.410208	0.428259	0.35583	0.323283	0.324812	0.266774	0.263544	0.306091	0.301077	0.363387	0.275835	0.400719	0.45209	0.249469	0.36024	0.252486	0.374625	0.332586	0.199828	0.461183	0.138593	0.293982	0.406397	0.0577415	0.414804	0.453229	0.40349	0.595834	0.356542	0.341535	0.231993	0.458685	0.298849	0.337412	0.419397	0	0.307756	0.291698	0.513103	0.466969	0.42924	0.383055	0.198446	0.189352	0.250468
ARFGAP2	0.170882	0.133872	0.0746847	0.163521	0.137441	0.131391	0.112605	0.128514	0.126561	0.0643835	0.116017	0.0866226	0.123705	0.188922	0.114207	0.199023	0	0.123825	0.139586	0.134392	0.105479	0.0936453	0.126668	0.085335	0.107708	0.128408	0	0.169794	0.205685	0.150097	0.173589	0.176533	0.118079	0.0778536	0.0393423	0.0650529	0.124018	0.111236	0	0.111061	0.0839746	0.13514	0.153501	0.157597	0.15997	0.0732735	0.0851945	0.0940223
PACSIN3	0.00406956	0.00114838	0.00485771	0.013133	0.0195424	0.0145492	0.0158378	0.00331574	0.0120807	0.00204982	0.0019179	0.00349965	0.00796954	0.0245861	0.00798502	0.00538529	0	0.00825287	0.0143242	0.0118842	0.0180006	0.00288581	0	0.0064633	0.0168775	0.00418948	0	0	0.0247974	0	0	0.00806171	0.0101538	0	0.00465554	0.00652371	0.0012443	0	0	0.00573257	0.0135841	0	0.0173163	0.026743	0.00323545	0	0.0136139	0
DDB2	0.0518177	0.00569217	0.0260511	0.0282106	0.0190849	0.0258977	0.0336337	0.0261345	0.0162823	0.0105189	0.0141868	0.00655684	0.00981427	0.0387099	0.0293155	0.0151063	0	0.0132698	0.0102271	0.0191293	0.033091	0.00709551	0.0188059	0.0377528	0.0147301	0.0260662	0	0.0184588	0.0305175	0.0296253	0.0420935	0.0353066	0.0154401	0.0219908	0.029786	0.0171577	0.022627	0.000692338	0	0.0456093	0.0186245	0.0168436	0.0493409	0	0.013101	0.00113974	0.0278781	0.0181495
ACP2	0.0581788	0.0556931	0.0515613	0.0433208	0.0651509	0.0670645	0.0423677	0.0404153	0.081206	0.03044	0.0366857	0.0337586	0.048741	0.0909637	0.0982086	0.114967	0.360746	0.0964849	0.0668656	0.066223	0.0771807	0.0327432	0.0181365	0.0385055	0.0433459	0.0791638	0	0.0639059	0.0891966	0.058672	0.0429856	0.059627	0.0390701	0.0483459	0	0.0552067	0.0519227	0.0342135	0	0.0617858	0.0673479	0.0826361	0.0712361	0.0495923	0.0444684	0.0412303	0.0712286	0.0169043
NR1H3	0.0766711	0.0923221	0.0671896	0.105008	0.0931164	0.0909728	0.0832781	0.0758131	0.0892951	0.0426102	0.0367595	0.0801254	0.0488292	0.107694	0.0864602	0.0568523	0	0.0736998	0.0636752	0.0491911	0.0695596	0.0589099	0.0622947	0.0616894	0.050723	0.0809095	0	0.123084	0.127218	0.0526793	0.0491355	0.133864	0.0773291	0.112405	0.131324	0.0658108	0.0681108	0.0715233	0	0.0637386	0.0879389	0.12046	0.107014	0.109639	0.090255	0.0601285	0.0469191	0.07344
MADD	0.205098	0.226573	0.13879	0.215217	0.243495	0.221389	0.207969	0.14923	0.163381	0.116765	0.191571	0.121558	0.161934	0.183119	0.19898	0.130824	0.262524	0.182084	0.135205	0.209477	0.159872	0.103547	0.146887	0.1079	0.147809	0.175009	0.57969	0.234595	0.242448	0.251036	0.303795	0.151333	0.167326	0.116981	0.145819	0.139872	0.203475	0.164086	0	0.189883	0.176705	0.107848	0.198948	0.236497	0.174224	0.115626	0.171684	0.143345
MYBPC3	0.00685388	0.0012849	0.000813526	0.006338	0.00239249	0.00193264	0	0.00161568	0.00562038	0.00176399	0	0	0	0.00367726	0.00794929	0	0	0.00232342	0.0037938	0	0.00296737	0.00109447	0	0.00190232	0	0	0	0	0.010581	0	0	0	0.00227661	0.00126524	0	0.000822986	0.00359407	0.00368125	0	0	0	0	0	0	0.00233499	0.00104901	0	0
SPI1	0.00786248	0.0100411	0.0102804	0.0194014	0.0140866	0.00509004	0.0145294	0.0124921	0.00993125	0.00185615	0.00306534	0.00214981	0.00398264	0.02664	0.0100791	0.0176606	0	0.0170177	0.0134366	0.0008473	0.0172414	0.0219647	0.00434351	0.0158111	0.00684224	0.00194727	0	0.0113198	0.0487655	0.0137687	0.0203714	0.00435887	0.00559144	0.0114088	0	0.00919553	0.0109829	0.0102	0	0.00568362	0.00199915	0	0.0332986	0	0.00296678	0.0117409	0.0118928	0
SLC39A13	0.030951	0.0400352	0.0275091	0.0781465	0.137283	0.0778843	0.0420786	0.0440174	0.0531395	0.021442	0.0414932	0.0261746	0.0683261	0.0714881	0.0871135	0.0852694	0	0.073395	0.0443856	0.0511082	0.0631939	0.0266088	0.0214682	0.0266483	0.0382242	0.0482416	0	0.055554	0.0832321	0.0917988	0.0790494	0.0608517	0.0466798	0.0210169	0.0304687	0.0368609	0.0503549	0.0413747	0	0.0715322	0.049897	0.0317022	0.103549	0.0130452	0.0222504	0.0246759	0.0928958	0.0247515
PSMC3	0.0609125	0.0570337	0.0301217	0.0729586	0.065933	0.0626381	0.0791999	0.0483692	0.0478605	0.0305205	0.0245577	0.0239187	0.0422827	0.0604822	0.0597012	0.0345995	0	0.0429373	0.0635797	0.0304885	0.0392535	0.0244245	0.0496441	0.0259827	0.0383925	0.0528214	0	0.0368166	0.0669066	0.0535336	0.0450943	0.0238441	0.0409587	0.0133566	0.0388418	0.0147609	0.040056	0.042649	0	0.0146887	0.0283823	0.0785316	0.0448724	0.0419082	0.0473698	0.0288179	0.0726753	0.0443889
RAPSN	0.00382145	0	0	0	0	0	0.00183707	0	0.000762553	0	0	0	0	0.00317465	0.00132345	0	0	0.00755195	0	0.00280379	0	0.000983105	0.00434351	0	0	0	0	0	0.00284316	0	0	0	0	0	0	0	0	0	0	0	0	0	0	0	0.00267314	0	0.0019514	0
CELF1	0.550375	0.451819	0.243127	0.469604	0.405861	0.358963	0.33137	0.320171	0.203708	0.251397	0.346792	0.363436	0.375841	0.26518	0.396504	0.332329	0.978038	0.346815	0.270008	0.330312	0.253118	0.142648	0.450965	0.164393	0.294527	0.444075	0.0577415	0.490373	0.483539	0.551734	0.705672	0.262009	0.323442	0.205991	0.600001	0.247281	0.323848	0.406573	0	0.325374	0.341436	0.521046	0.46696	0.514419	0.352811	0.160091	0.265797	0.145668
NDUFS3	0.101964	0.0724984	0.0658986	0.105919	0.115142	0.121925	0.126974	0.125738	0.0813453	0.0449537	0.0863653	0.0406081	0.094462	0.130305	0.097137	0.0819229	0	0.0907827	0.123839	0.0667164	0.0894117	0.0391785	0.068779	0.0694232	0.0653165	0.121936	0	0.153386	0.146578	0.0933232	0.121239	0.090106	0.0950151	0.0571097	0.0513681	0.0785295	0.100346	0.0817237	0	0.046921	0.0804725	0.121624	0.113888	0.11685	0.093764	0.0465959	0.0435985	0.0589915
KBTBD4	0.0441318	0.00614804	0.0347051	0.0594443	0.0303689	0.0359171	0.0539615	0.0307006	0.042726	0.0251452	0.0137913	0.0169721	0.0419791	0.0635761	0.0281522	0.0435146	0	0.0232049	0.0468438	0.0398368	0.0454431	0.0260055	0.0411916	0.0304316	0.0274685	0.0391156	0.57969	0.022051	0.0723646	0.0402717	0.0210765	0.0651	0.0330169	0.0363374	0.0370994	0.0205156	0.0331515	0.0239209	0	0.036623	0.0349915	0.00622048	0.0562702	0.0362936	0.0262097	0.0189446	0.0104301	0.0341997
FAM180B	0	0	0.00253539	0	0	0	0	0	0	0	0	0	0	0	0	0.00491316	0	0	0	0	0	0	0	0	0	0	0	0.00550737	0	0	0	0	0	0	0	0	0.00184325	0	0	0.00163257	0	0	0	0	0	0	0	0
C1QTNF4	0.0911703	0.109324	0.0629199	0.204886	0.218292	0.153801	0.180201	0.126929	0.201027	0.0578382	0.127299	0.0845439	0.118038	0.182593	0.166971	0.160971	0.494566	0.149726	0.187595	0.119702	0.157179	0.0980959	0.0793564	0.126803	0.101013	0.0772675	0	0.068359	0.144644	0.115375	0.301792	0.178796	0.116461	0.106712	0.1343	0.102582	0.116427	0.18874	0	0.0476709	0.0892165	0.12435	0.16574	0.158665	0.128806	0.0557767	0.0233268	0.0421871
MTCH2	0.219183	0.169088	0.127432	0.225018	0.204213	0.18846	0.114683	0.157717	0.144064	0.142453	0.157921	0.146275	0.167215	0.232782	0.196805	0.178396	0.406399	0.193234	0.154959	0.212359	0.21615	0.126301	0.25215	0.100979	0.154774	0.211014	0	0.170289	0.298045	0.216284	0.329251	0.197662	0.211928	0.105523	0.152483	0.16789	0.194916	0.161441	0	0.175053	0.174775	0.187036	0.221141	0.146026	0.156401	0.1166	0.12809	0.149957
AGBL2	0.00973578	0.0222123	0.0136887	0.0112236	0.0109836	0.0111758	0.00907505	0	0.00704835	0.00509761	0.00363295	0.00367654	0.00125422	0.00945527	0	0.00320441	0	0.002064	0.00429135	0.0100088	0.00325618	0.00103247	0	0.00228567	0.00428376	0.0085246	0	0	0.0183806	0.00513815	0	0.0117506	0.00229682	0.00256279	0.0068275	0.0040476	0.00411382	0	0	0.00483721	0.00627117	0.0108083	0.00979011	0	0.00319276	0.00113974	0	0.0203469
FNBP4	0.494038	0.450257	0.240932	0.443194	0.379742	0.339596	0.271036	0.318909	0.222006	0.201999	0.294051	0.304646	0.381361	0.303175	0.432431	0.387723	0.370807	0.340857	0.259157	0.364874	0.241657	0.150059	0.380765	0.210969	0.233383	0.398338	0.386641	0.404813	0.461041	0.501717	0.579369	0.284165	0.292706	0.219495	0.495192	0.259581	0.317727	0.393254	0	0.339081	0.323962	0.351442	0.474891	0.355889	0.289252	0.20556	0.237121	0.189568
NUP160	0.357843	0.27331	0.232147	0.392773	0.341874	0.219111	0.275191	0.250164	0.194437	0.173109	0.223863	0.230732	0.235698	0.264826	0.319527	0.302248	0.370807	0.273124	0.234919	0.259691	0.276061	0.17981	0.232818	0.157145	0.20385	0.296005	0.161531	0.221079	0.443152	0.345197	0.436652	0.325726	0.272518	0.182024	0.287859	0.210025	0.286516	0.249148	0	0.3565	0.291118	0.324847	0.405238	0.264624	0.229857	0.219477	0.210093	0.19038
PTPRJ	0.483921	0.507495	0.27526	0.501466	0.488681	0.414094	0.29041	0.321347	0.226562	0.238458	0.371158	0.405394	0.413435	0.285496	0.429827	0.384447	0.692135	0.36572	0.267692	0.361462	0.285276	0.209127	0.485237	0.169776	0.285569	0.48391	0.485775	0.484663	0.466444	0.552392	0.623793	0.333107	0.366013	0.306975	0.557243	0.313815	0.380737	0.40364	0	0.444487	0.299823	0.5375	0.467158	0.552863	0.354365	0.190099	0.336394	0.319362
FOLH1	0.0219397	0.0109383	0.00808849	0.0231282	0.0238493	0.0131093	0.0108754	0.0076088	0.00668971	0.0148401	0.0110298	0.0206626	0.0281906	0.00382802	0.0164477	0.00756601	0	0.00511641	0.00843388	0.00543783	0.00586944	0.00280903	0.0209955	0.00224784	0.00246628	0.0165724	0	0.0095728	0.0302728	0.00943704	0.0542092	0.0271997	0.00969205	0	0.0845288	0.00683919	0.00998658	0.0085413	0	0.00565836	0.000687438	0.0131493	0.0114431	0.032274	0.0365778	0.00289519	0.0212032	0.0022882
TRIM48	0	0	0	0	0	0	0	0	0	0	0	0	0	0	0	0	0	0	0	0	0	0	0	0	0	0	0	0.00291011	0.00133188	0	0	0	0	0	0	0	0	0	0	0	0	0	0	0	0	0	0.000867378	0
TRIM51	0	0.00102661	0.00108771	0	0	0	0.00166478	0	0.000498447	0	0	0	0	0	0	0	0	0	0	0	0.00141618	0	0	0	0	0	0	0.00362949	0.00506213	0.00383286	0	0	0	0	0	0	0	0	0	0	0	0	0	0	0	0	0	0
OR5AS1	0	0.00233465	0	0	0	0	0	0	0	0	0	0	0	0	0	0	0	0	0	0	0	0	0.00189322	0	0	0	0	0	0	0	0	0	0	0	0	0	0.00497758	0	0	0	0	0	0	0	0	0	0	0
OR9G4	0	0	0	0	0.00341184	0	0	0	0.000972968	0	0	0.000611593	0	0	0	0	0	0	0	0	0	0.000473937	0	0	0	0	0	0	0.00255989	0	0	0	0	0	0	0	0	0	0	0.00220903	0	0	0.000752211	0	0	0.00335967	0	0
LRRC55	0.0360507	0.0173349	0.0238424	0.0319027	0.0246063	0.0233922	0.0339527	0.0382518	0.0377675	0.0183449	0.03567	0.0244284	0.0129341	0.0185926	0.0334504	0.0291011	0	0.0236699	0.0378413	0.0367334	0.0328221	0.0178053	0.0502108	0.0149317	0.0533827	0.0100449	0.0577415	0.0385007	0.0368032	0.0339909	0.0296851	0.0224633	0.0445624	0.0150227	0.00753689	0.0242338	0.0399987	0.0286036	0	0.036138	0.0235224	0.00815971	0.0517684	0.0308674	0.0224274	0.0102917	0.0287056	0.022491
APLNR	0	0	0	0	0	0.00104382	0	0	0	0	0	0	0	0	0	0	0	0	0	0	0.00252536	0	0	0	0	0	0	0	0	0	0	0	0.00124192	0	0	0	0.0012872	0	0	0	0	0	0	0	0	0	0	0
TNKS1BP1	0.0510364	0.0443378	0.031827	0.0391565	0.0203301	0.0520541	0.0547371	0.0580686	0.0434423	0.0168996	0.0589061	0.0313793	0.0495425	0.0461098	0.0647016	0.0655627	0	0.0678305	0.0445709	0.0767181	0.0329557	0.0346976	0.0264603	0.0609987	0.0137658	0.0437262	0.415969	0.0341193	0.0463885	0.066709	0.0743499	0.0789901	0.0451063	0.023758	0.0603371	0.0344968	0.0549794	0.0531721	0	0.108883	0.0806978	0.00757229	0.0744359	0.0267763	0.0287526	0.0136995	0.0368381	0.0433366
SSRP1	0.0990843	0.0823002	0.0550794	0.0971996	0.0674836	0.104915	0.122858	0.0941403	0.0537391	0.0467272	0.0703695	0.0334896	0.0857497	0.0506139	0.11742	0.0548632	0	0.072155	0.0889183	0.0686534	0.0737526	0.0407209	0.078425	0.0387966	0.0737221	0.0827964	0	0.0581584	0.0729513	0.0908731	0.244868	0.0499855	0.0783982	0.03042	0.018603	0.0383492	0.072442	0.0782056	0	0.0609551	0.0431734	0.080852	0.0794934	0.0531068	0.0854588	0.043075	0.115575	0.116527
P2RX3	0	0	0	0.00111086	0	0.00228016	0	0.00123189	0.000804818	0	0	0	0	0	0.00408819	0	0	0.00439767	0	0	0.00501771	0	0	0	0	0.00327662	0	0	0.00467821	0	0	0.00263912	0	0	0	0.000258845	0.001836	0	0	0	0	0.00379328	0	0	0	0.00557202	0.000664505	0.00459672
AP000781.2	0	0	0.000510662	0	0.00289874	0	0	0	0.00178923	0	0	0	0	0	0	0	0	0.00376804	0	0	0	0	0	0	0	0	0	0.0120699	0	0	0	0	0	0	0	0	0	0	0	0	0	0	0	0	0.00328375	0	0	0.0122613
RTN4RL2	0.0224352	0.0423015	0.0359186	0.0325441	0.0248317	0.0443705	0.0471029	0.0551964	0.0467119	0.0179947	0.0297045	0.0228355	0.0816051	0.03929	0.026824	0.0520905	0	0.0581117	0.045994	0.0457052	0.0423716	0.0211801	0.0180113	0.0373266	0.0302888	0.0431518	0	0.0275074	0.0473613	0.0415531	0.11659	0.0779107	0.0278383	0.00266211	0.0278969	0.0459687	0.0278107	0.0294812	0	0.0295948	0.0179457	0.0166105	0.0384131	0.0314525	0.0405287	0.0277583	0.0139686	0.0338676
SLC43A1	0.0540905	0.00231696	0.00371504	0.00796367	0.00793298	0.0213116	0.0272785	0.0221432	0.00835077	0.0090382	0.0184081	0.0173986	0.0137995	0.0106725	0.0451681	0.0206968	0	0.0377923	0.0166508	0.030301	0.0160641	0.0131593	0.0163392	0.00767309	0.0136157	0	0	0.0542155	0.0203271	0.0100697	0.0459136	0.0215037	0.0190247	0.0166424	0.0240905	0.011142	0.029993	0.0315362	0	0.0159479	0.0102463	0.0431007	0.0303889	0.0121608	0.0362422	0.00607771	0.0103224	0.0303402
TIMM10	0.0354282	0.0218736	0.0205185	0.0492927	0.0363593	0.0209698	0.0591705	0.0318339	0.0370139	0.00866026	0.0184247	0.0541787	0.0147371	0.0375599	0.0339052	0.0573839	0	0.0460144	0.0548866	0.0355022	0.0373254	0.02221	0.0395682	0.0088574	0.0299027	0.0263745	0	0.0264683	0.063296	0.0262692	0.0395425	0.044116	0.0332519	0.0207532	0	0.0233194	0.0486919	0.0299549	0	0.0398204	0.0387368	0.0504416	0.0560621	0.0302267	0.0159007	0.0178091	0.00800791	0.0185745
SMTNL1	0.00170358	0.00253033	0.0023302	0.00750281	0	0	0.00497153	0.00161568	0.00561192	0	0	0.000738902	0	0.0064099	0.00338369	0.0118095	0	0.00536099	0.00860441	0.00214061	0.00251795	0.00569074	0	0.00867986	0	0.000311129	0.437905	0	0.00382463	0.0111776	0	0.0152628	0.0010641	0	0	0.000744959	0	0	0	0.00227577	0.00415775	0.00247201	0.026515	0	0	0	0.00918535	0.0032917
UBE2L6	0.0159289	0.0127412	0.0238812	0.0501797	0.0376707	0.033686	0.0910728	0.048474	0.0685705	0.0337547	0.0311174	0.0277576	0.0455267	0.0751721	0.0285112	0.0774296	0	0.0405797	0.0791595	0.0294722	0.0415838	0.0487824	0.059132	0.0714494	0.0441585	0.0205482	0	0.0337566	0.0593384	0.0373398	0.0358868	0.0560813	0.0266391	0.0202246	0.00959394	0.0276156	0.0467154	0.0435325	0	0.0241523	0.0360383	0.0344023	0.0702375	0.0503191	0.0539422	0.0235182	0.0201927	0.0282032
SERPING1	0.0581526	0.0994781	0.0493986	0.0788108	0.0407207	0.0549786	0.0899629	0.0548904	0.0559976	0.0350223	0.0572417	0.0201021	0.0839213	0.0849993	0.0636335	0.0418336	0	0.0456487	0.0522521	0.0647055	0.0423238	0.0429988	0.0447416	0.0390861	0.0399647	0.0189574	0	0.0707692	0.0520677	0.0782468	0.0772774	0.0971461	0.0551299	0.0332423	0.0508757	0.0285697	0.0651555	0.0649071	0	0.0631159	0.0632855	0.0283364	0.113956	0.0227803	0.0673504	0.0366288	0.048927	0.042645
YPEL4	0.0789944	0.0835346	0.0613569	0.146215	0.144287	0.124528	0.0915899	0.0821007	0.0943544	0.0479035	0.0655571	0.0739422	0.10942	0.117065	0.112749	0.135133	0	0.123543	0.106337	0.0697061	0.0832555	0.069034	0.115952	0.0594365	0.0597143	0.0800496	0.0577415	0.114297	0.159274	0.120969	0.0779994	0.117975	0.0942472	0.0316157	0.0709185	0.0518559	0.0733735	0.0396692	0	0.0342437	0.103494	0.076696	0.133303	0.0696064	0.113715	0.119298	0.073656	0.0324933
CLP1	0.0269601	0.0253968	0.0192365	0.0163786	0.0195898	0.00902452	0.0504534	0.0220385	0.0328425	0.00768737	0.009143	0.0144944	0.0122459	0.00628569	0.0281972	0.0218793	0	0.0253127	0.0184261	0.0207577	0.0203807	0.0152335	0.0232079	0.0171627	0.0137042	0.00680765	0	0.00165866	0.0212137	0	0.0297164	0.0227535	0.0134856	0.0443969	0.00875955	0.00964133	0.00656191	0.0282673	0	0.0374452	0.0157061	0.0176567	0.0504872	0.0530535	0.0113946	0.0260987	0.010629	0.0646688
ZDHHC5	0.164603	0.0712788	0.0892088	0.151122	0.111528	0.0966355	0.117618	0.114075	0.107992	0.0844063	0.0622515	0.0692459	0.119324	0.137708	0.150853	0.143656	0	0.0879306	0.124363	0.115881	0.0978154	0.0747141	0.120122	0.0868412	0.0911129	0.0847267	0.437905	0.130086	0.0954669	0.169627	0.169641	0.120547	0.0833531	0.115061	0.0882419	0.0872677	0.109223	0.128058	0	0.136966	0.108759	0.129084	0.135076	0.171903	0.0781207	0.0840401	0.0549411	0.0985078
MED19	0.0617881	0.0173684	0.0429114	0.116886	0.0434127	0.0584215	0.114673	0.0727919	0.0698715	0.0337047	0.0569887	0.0293548	0.0656232	0.088642	0.0444452	0.0813841	0	0.0749082	0.0902315	0.0621791	0.062564	0.0487704	0.0742549	0.0481819	0.049444	0.0280034	0	0.0964218	0.0541395	0.0393487	0.0973737	0.0752099	0.0540688	0.0577648	0	0.0403336	0.061966	0.0806982	0	0.0856053	0.0374172	0.0296348	0.0133074	0.0393141	0.0383421	0.0325274	0.0270232	0.0590229
TMX2-CTNND1	0.0225623	0	0	0	0	0	0	0	0	0	0	0	0	0	0	0	0	0	0	0	0	0	0	0	0	0	0	0	0	0.000988238	0.0186363	0	0	0	0	0	0	0	0	0	0	0.00181265	0	0	0	0	0	0
BTBD18	0	0.00203643	0.00612196	0.0308849	0.0158018	0.00591944	0.00914993	0.00650311	0.00588514	0	0.00230185	0.00222528	0	0.0298937	0.00702828	0.0188893	0	0.0310527	0.00347207	0	0.0169017	0.010219	0	0.0104277	0	0.000688604	0	0	0.0405611	0.00252532	0	0.0310448	0.00159128	0.0104203	0	0.000258845	0.00292428	0	0	0	0.00316363	0	0.00887685	0.00833072	0.00267314	0.00515008	0.00134954	0.00228837
CTNND1	0.136304	0.125295	0.109317	0.125172	0.176126	0.115544	0.190082	0.127176	0.0995295	0.0717208	0.118476	0.0976573	0.0867197	0.10094	0.141243	0.127398	0.171672	0.119772	0.0869195	0.103531	0.122296	0.0948708	0.091409	0.0844345	0.0896989	0.139852	0.37039	0.136701	0.1655	0.218285	0.206094	0.148598	0.103073	0.0765036	0.147965	0.105126	0.133401	0.170203	0	0.142566	0.123939	0.104207	0.13486	0.0755491	0.18425	0.0602878	0.0768172	0.125613
OR9Q1	0.00157315	0	0.0115273	0.00993094	0.00129569	0.00466785	0.00395521	0.00356351	0.011101	0.00484703	0.00549711	0.00165714	0	0	0.0131748	0.00568758	0	0.00979524	0.00298877	0.00295917	0.00340647	0.0136877	0.00103854	0.00911963	0.00408443	0	0	0.0125562	0.0166004	0.0152638	0	0	0.00593049	0.024541	0.00314683	0.0085448	0.0113583	0.0198371	0	0.00750992	0.00439622	0.022381	0.0528745	0.00543641	0.00147415	0.00954547	0.00612618	0.00792431
OR9I1	0	0	0	0	0	0	0	0	0	0	0	0	0	0	0	0	0	0	0	0	0	0	0	0	0	0	0	0	0	0	0	0	0	0	0	0	0	0	0	0	0	0	0	0	0	0	0	0
OR9Q2	0	0	0	0	0	0	0	0	0	0	0	0	0	0	0	0	0	0	0	0	0	0	0	0	0	0	0	0	0	0	0	0	0	0.0026808	0	0	0	0	0	0	0	0	0	0	0	0	0	0
OR5B2	0	0	0	0	0	0	0	0	0	0	0	0	0.00586396	0	0	0	0	0	0	0	0	0.000334863	0	0	0	0	0	0	0.00134822	0	0	0.00221037	0.000898619	0	0	0	0	0	0	0	0	0	0	0	0.00304003	0	0	0.0018949
OR5B12	0	0	0	0	0	0	0	0	0.00138478	0	0	0	0	0	0	0	0	0	0	0	0	0.000313459	0	0	0	0	0	0	0	0	0	0	0	0	0	0	0	0	0	0	0	0	0	0	0	0	0.00142977	0
LPXN	0.0742776	0.101925	0.0559883	0.0720725	0.0671356	0.0723509	0.0609112	0.0809144	0.0724576	0.0518084	0.0700175	0.0547305	0.0964665	0.0740718	0.0626756	0.0873826	0	0.081909	0.0650714	0.100941	0.0882057	0.0465084	0.0385584	0.0430618	0.089521	0.0456738	0	0.0583546	0.122129	0.100008	0.119018	0.0785702	0.0560393	0.0685307	0.0186994	0.0546887	0.0876921	0.112044	0	0.155192	0.0771384	0.112189	0.0813998	0.057352	0.061748	0.0579968	0.0449459	0.0739794
ZFP91-CNTF	0.00137227	0	0.00762911	0.00891972	0.0109581	0.00955471	0.00597409	0	0.00629	0.00827798	0.0114031	0.00383712	0.00873413	0.00407782	0	0	0	0	0.012874	0.00603583	0.00885023	0.00360874	0.00260875	0.00231219	0.00400777	0.000933982	0	0	0.0160161	0	0.010209	0.0028369	0.0160282	0	0	0.00727609	0.00672322	0.00361521	0	0.00669454	0.0158814	0	0	0	0.0056008	0.000841982	0	0.00826692
CNTF	0.00254853	0	0	0	0	0	0.00131955	0	0.000983308	0	0.00482269	0.000513001	0	0	0	0	0	0	0	0	0	0	0	0	0	0	0	0	0	0	0	0	0	0	0	0	0	0	0	0	0	0	0	0	0	0	0	0.00211882
GLYAT	0.0409072	0.00404481	0.0187143	0.0172434	0.00851463	0.0444849	0.0232915	0.011978	0.00451857	0.00128158	0.0148497	0.00373876	0.020345	0.00779705	0.0124997	0	0	0.0263842	0.0110788	0.00501287	0.00176036	0.0336569	0.0115291	0.0163238	0.00454053	0.0367064	0	0.0446251	0.00870383	0.0270598	0.0169661	0.0181884	0.0222059	0.0131174	0.0116266	0.00342887	0.0273904	0.0423061	0	0.0437971	0.0144662	0.0283101	0.0284371	0.0298702	0.0171185	0.0039775	0.0066734	0.0354765
GLYATL2	0.218407	0.242929	0.154806	0.160369	0.194759	0.14874	0.18356	0.198083	0.126615	0.135386	0.169609	0.111661	0.150659	0.122837	0.134022	0.148503	0	0.140976	0.120357	0.156267	0.148876	0.125193	0.188056	0.0821141	0.128949	0.162103	0	0.226751	0.165465	0.226956	0.209938	0.109359	0.183335	0.101202	0.337149	0.146576	0.199418	0.244834	0	0.362553	0.152874	0.205722	0.170495	0.160342	0.132499	0.108137	0.156124	0.0981227
GLYATL1	0.0078218	0.0199139	0.0131854	0.0454193	0.024564	0.00432488	0.0132109	0.0180409	0.0179687	0.00697482	0.0226664	0.0153174	0.0120539	0.0173236	0.0215317	0.005573	0	0.00860291	0.0130492	0.015392	0.00284048	0.00935692	0.0278949	0.00967661	0.0229678	0.0191645	0	0.0412482	0.0206676	0.0194426	0.0121226	0.0155622	0.0259144	0.0394497	0.0350275	0.00838791	0.0237379	0.016243	0	0.0420558	0.0317709	0.0722261	0.00821198	0.00476561	0.0181489	0.00149357	0.00708364	0.00926591
FAM111B	0.0121322	0	0	0	0	0	0	0	0	0	0	0	0	0	0	0	0	0	0	0	0	0.00095725	0	0	0	0	0	0	0	0.00176997	0	0	0	0	0	0	0	0	0	0	0.00119655	0	0	0	0	0	0	0.00125298
FAM111A	0.00627083	0	0.00283901	0.00510498	0.00572958	0.00278953	0.0052679	0.00479503	0.0043761	0	0	0.0257401	0.00250006	0	0.00113585	0	0	0	0	0.00699362	0	0.0025136	0.00724689	0	0	0.00126229	0	0.00126486	0	0.0119953	0	0.00439796	0.00134448	0	0	0.00693135	0.00378099	0	0	0.00729526	0.0115994	0.00483371	0.0108013	0	0	0	0	0.00238762
DTX4	0.0524645	0.0408618	0.0419116	0.0607234	0.0901227	0.0473884	0.140264	0.0666787	0.0569071	0.0374589	0.0539362	0.0270001	0.0629108	0.0195902	0.0411529	0.0652102	0	0.0250035	0.0575602	0.0669933	0.04283	0.0360434	0.0477681	0.0252729	0.0257746	0.0574005	0	0.0551465	0.0744051	0.0497108	0.0554712	0.0815569	0.055719	0.0220475	0.0285463	0.0308818	0.0779064	0.0847846	0	0.0376386	0.0616252	0.0619113	0.0438738	0.0948559	0.100641	0.0450716	0.0300901	0.0467983
MPEG1	0	0	0.000368595	0	0	0	0	0	0	0	0	0	0	0	0	0.00322995	0	0	0	0	0	0	0	0	0	0	0	0	0	0	0	0	0	0	0	0	0	0	0	0	0	0	0	0	0	0	0	0
OR5AN1	0	0	0	0	0	0	0	0	0	0	0	0	0	0	0	0	0	0	0	0	0	0	0	0	0	0	0	0	0	0	0	0	0	0	0	0	0	0	0	0	0	0	0	0	0	0	0	0.000968457
OR4D10	0	0	0	0.00303839	0	0	0	0	0.000635091	0	0	0	0.000343777	0	0	0	0	0	0	0.000506486	0	0	0	0.00172953	0	0	0	0.00330604	0	0	0	0.00565258	0	0.00254694	0	0	0.000995948	0	0	0	0.0017562	0	0	0	0.00250638	0.00193942	0	0
OR4D9	0	0	0	0	0.00638233	0.00616678	0	0	0	0	0	0	0	0	0	0	0	0	0	0	0	0	0	0	0	0	0	0.00254714	0.00335659	0	0	0	0	0.0028245	0	0	0	0	0	0	0.00329413	0	0	0	0	0	0	0
OSBP	0.127879	0.151976	0.091176	0.158117	0.161726	0.108121	0.118329	0.123783	0.116206	0.0801638	0.121695	0.160969	0.136697	0.107049	0.17239	0.11685	0.157068	0.152706	0.106099	0.121573	0.123411	0.0839085	0.0647657	0.10284	0.103118	0.110336	0.0577415	0.152594	0.180025	0.127802	0.186294	0.159895	0.142989	0.079824	0.181565	0.126528	0.120704	0.17624	0	0.130992	0.11407	0.176897	0.188575	0.115387	0.141355	0.0891478	0.0803015	0.091538
PATL1	0.0366166	0.114368	0.0697935	0.0834917	0.077916	0.0917021	0.0648156	0.0796232	0.0569303	0.058564	0.0553579	0.0389827	0.0609757	0.0881826	0.0343108	0.0790577	0	0.0503331	0.0578943	0.0342657	0.0688562	0.0566826	0.0304865	0.0475827	0.0582581	0.0524892	0	0.112707	0.105955	0.0881345	0.0987022	0.0701151	0.0563642	0.0605502	0.0492405	0.0667949	0.0898604	0.141225	0	0.0297686	0.0567998	0.0156713	0.0730224	0.0840764	0.0529287	0.0221481	0.114287	0.039198
STX3	0.210856	0.148576	0.16994	0.250714	0.257033	0.213152	0.111255	0.169629	0.164398	0.119842	0.139366	0.187366	0.174005	0.176274	0.192961	0.191508	0.178729	0.270892	0.140586	0.224536	0.215849	0.116586	0.135051	0.110117	0.109098	0.20418	0	0.211089	0.255613	0.221943	0.314051	0.214238	0.159795	0.11099	0.203767	0.149463	0.167383	0.205171	0	0.173688	0.194593	0.206766	0.268071	0.126159	0.195881	0.109167	0.133439	0.108566
MRPL16	0.0431106	0.042944	0.0330862	0.0584911	0.0480314	0.055132	0.0883862	0.033708	0.0560567	0.0265642	0.0694998	0.0055168	0.0510996	0.0887936	0.0580019	0.0953824	0	0.0340647	0.0621593	0.0332438	0.0382511	0.0484735	0.0260215	0.086085	0.0412481	0.0763048	0	0.0355089	0.0954902	0.0510761	0.0411782	0.0782384	0.0486784	0.0422757	0.063386	0.0329197	0.0493105	0.0171875	0	0.0552275	0.0427099	0.0346533	0.123829	0.0586782	0.0393553	0.0263948	0.0146279	0.0342152
TCN1	0	0	0.00197865	0.00316188	0.0011869	0	0.00174043	0	0.00413142	0	0	0	0	0	0	0	0	0	0	0.00171641	0.000808622	0.00122972	0	0.0123725	0	0	0	0	0.0108859	0	0	0.00756466	0.000762262	0	0	0.00154392	0.000675318	0	0	0	0.00119655	0	0.0116142	0	0	0	0	0
OOSP2	0	0	0	0.000497518	0	0	0	0	0	0	0	0	0	0	0	0	0	0	0	0	0	0	0	0	0	0	0	0	0.00160988	0	0	0	0	0	0	0	0	0	0	0	0	0	0	0	0	0	0	0
MS4A3	0	0	0	0	0	0	0.00141299	0	0.00198592	0	0	0	0	0	0	0.00135108	0	0	0	0.00185656	0.000544657	0	0	0.00184238	0.00157704	0.0123034	0	0	0.00358334	0.00536504	0	0	0.00110007	0	0	0	0	0.00120303	0	0	0	0	0	0	0	0.00195481	0	0
MS4A2	0	0	0	0	0	0	0	0	0.000725205	0.00198429	0	0	0	0	0	0	0	0.00429973	0	0	0	0	0	0	0	0	0	0	0.00609109	0.00108955	0	0	0	0	0	0	0	0	0	0	0	0	0	0	0	0	0	0
MS4A6A	0	0	0	0	0.00299627	0.00518996	0.00388994	0.00150715	0.00261284	0	0	0	0	0	0	0.00161347	0	0	0.00422411	0	0	0	0	0	0.0011248	0	0	0.00244971	0.0116467	0	0	0	0.00133252	0.00287411	0	0.00363699	0.00477962	0	0	0	0	0	0.00201251	0	0	0	0	0
MS4A4E	0.00091429	0	0.00344589	0	0.0035443	0	0	0	0.00244044	0	0	0.000689999	0	0	0	0.00928878	0	0	0.00463515	0	0.00235074	0	0	0	0.00266775	0	0	0	0.00956129	0	0	0.00213992	0	0.00120805	0	0	0.00148625	0	0	0	0.000873332	0	0	0	0	0.000841982	0	0.00159362
MS4A4A	0.00611433	0.00749021	0.00142648	0.00244501	0	0	0	0	0.00117116	0	0.000784189	0	0.00386812	0	0	0	0	0.000532299	0.000768612	0	0.00156609	0	0	0	0	0	0	0	0.00167447	0	0.0236926	0	0.00099476	0	0	0.000294808	0	0	0	0.00620037	0	0	0	0	0	0	0	0
MS4A6E	0	0	0.00128397	0	0.00754109	0	0	0	0.000608684	0	0	0	0	0	0.000794691	0	0	0.00240629	0.000533438	0	0	0	0	0	0.001344	0.000856115	0	0	0	0	0	0	0	0	0	0	0	0	0	0	0	0	0	0	0	0	0.00120352	0.00204128
MS4A14	0	0	0	0	0	0	0	0	0	0	0	0	0	0	0	0	0	0	0	0	0	0	0	0	0.00662408	0	0	0	0	0	0	0	0	0	0	0	0	0	0	0	0	0	0	0	0	0	0	0
MS4A5	0.0307757	0.0174653	0.007146	0.0156774	0.00730538	0.00477249	0.0117199	0.0119881	0.00603938	0.00349842	0.0101441	0.00949565	0.0111216	0.0125332	0.00816965	0.00973962	0.346965	0.0195904	0.0122178	0.00208149	0.00919242	0.00272701	0.00590621	0.00471451	0.00480911	0	0	0.0257924	0.0270106	0.0236695	0.0277402	0.00525287	0.00210552	0	0.00377057	0.00632942	0.01735	0.0149324	0	0.00535046	0.00602616	0.0107946	0.00905892	0	0	0	0.00121318	0.0103123
MS4A1	0	0.00362803	0	0	0	0.00134033	0	0	0	0	0	0	0	0	0	0	0	0	0	0	0	0	0	0	0	0.000311129	0	0	0	0	0	0	0	0	0	0	0	0	0	0	0	0	0	0	0	0	0	0
MS4A12	0	0	0	0.00263931	0.00205674	0	0	0	0	0	0	0	0	0	0	0	0	0	0.00228847	0	0	0	0	0	0	0	0	0	0	0	0	0	0	0	0	0	0	0	0	0	0.00303218	0	0	0	0	0	0	0
MS4A13	0	0.00278028	0.00406448	0.0897998	0.0446234	0.00614983	0.00346385	0.0147612	0.0375736	0.0037084	0.00230472	0.000931778	0.000836051	0.0433207	0.0137004	0.0499008	0	0.0436474	0.0161973	0.00681889	0.0136589	0.0154162	0	0.0115792	0.00301613	0.0010148	0	0.00521708	0.082399	0.00560386	0	0.0285911	0.00618747	0.0210934	0.00253407	0.00344843	0.0147459	0.00279516	0	0.03094	0.0356154	0.00444879	0.0521413	0	0	0.00649139	0.0334208	0.00431508
MS4A8	0	0	0	0.00182652	0	0	0	0.00213681	0	0	0	0.00313999	0.00142302	0	0	0	0	0	0	0	0.00376078	0	0.0147262	0	0	0	0	0	0	0	0	0.00344477	0.00142493	0	0	0.000124659	0	0	0	0	0	0	0	0	0	0	0	0.00282023
MS4A18	0	0	0.000405321	0.00357065	0	0	0	0	0	0	0	0	0	0	0	0	0	0	0	0.00113607	0.00405251	0.000619185	0	0	0	0	0	0	0	0	0	0.00228301	0	0	0	0	0.000682374	0	0	0	0.00176826	0	0	0	0	0.00118098	0	0.00215762
MS4A15	0	0	0.000392305	0	0.0034761	0	0	0	0	0	0	0.00339594	0	0	0	0	0	0.000633538	0	0.0018195	0	0.000296081	0	0	0	0	0	0	0.00269265	0	0	0	0.00152267	0.00120805	0.017387	0	0	0	0	0	0	0	0	0	0	0	0	0
MS4A10	0	0	0	0	0	0	0	0	0	0	0	0	0	0.00348329	0	0	0	0	0	0.00973224	0	0	0	0	0	0	0	0	0.00812674	0	0	0	0	0	0	0	0	0	0	0	0	0	0	0	0	0	0	0.00213283
CCDC86	0.0109349	0.00532767	0.0092012	0.00453396	0.00607397	0	0.00591672	0.00817826	0.00581022	0.00247918	0.00516612	0.000481118	0.00742271	0.00554642	0.00354223	0	0	0.00694235	0.0180794	0.007795	0.00308267	0.00474341	0.012453	0	0.00558554	0.00482451	0	0.00177589	0.00793775	0	0	0.00210363	0.000770377	0.00547329	0	0.00179222	0.00255426	0	0	0	0.010533	0	0.0109678	0	0.00234779	0.00249616	0.000692386	0.0055278
PTGDR2	0	0	0.0003082	0.00196207	0.00142948	0	0	0	0.000582465	0	0	0	0	0	0.00091021	0	0	0	0	0.00229928	0	0	0	0.00147618	0	0	0	0	0.00155065	0	0	0	0	0	0	0	0.00246476	0.00230317	0	0	0	0	0	0	0	0.00125674	0	0.0016729
ZP1	0	0	0.000908934	0.00196207	0	0	0	0	0	0	0	0	0	0	0	0	0	0	0	0	0	0.000855005	0	0	0	0	0	0	0.00171293	0.00841208	0	0	0	0	0	0	0	0.00325377	0	0	0	0	0	0	0	0	0	0.00620838
PRPF19	0.148432	0.197604	0.12108	0.13804	0.179349	0.175153	0.242765	0.159836	0.122478	0.121004	0.149429	0.105851	0.196718	0.139238	0.123914	0.132115	0.263299	0.123764	0.19381	0.116393	0.112037	0.0941844	0.129136	0.126843	0.190523	0.174322	0	0.240044	0.218	0.106185	0.294908	0.175193	0.169346	0.111998	0.197774	0.087739	0.15386	0.186642	0	0.162477	0.0959269	0.145764	0.2152	0.24682	0.242354	0.0844611	0.0786565	0.119842
TMEM109	0.021457	0.0206658	0.0207795	0.0219428	0.0241547	0.0188176	0.0467766	0.0204504	0.0187964	0.012723	0.0122272	0.0136189	0.0168426	0.0278258	0.033538	0.02211	0	0.0208064	0.0270024	0.0429441	0.0164921	0.0225959	0.0117256	0.0301919	0.031564	0.00659504	0	0.0320444	0.0313581	0.044465	0.0328607	0.0511484	0.0370633	0.0290865	0.00494436	0.0168952	0.0123497	0.00751808	0	0.0160582	0.00946445	0.00262118	0.0617515	0.013315	0.0355462	0.00750717	0.00608812	0.01246
TMEM132A	0.139078	0.0785881	0.100286	0.14722	0.133243	0.124399	0.227809	0.103329	0.116436	0.0440179	0.113248	0.089527	0.149547	0.164725	0.10993	0.114682	0.157068	0.139752	0.135913	0.0834135	0.108165	0.0505255	0.105804	0.0499237	0.104427	0.0907031	0	0.113335	0.131282	0.154895	0.223226	0.123321	0.0900749	0.113303	0.107869	0.0591857	0.132454	0.118349	0	0.144519	0.0863633	0.0659588	0.17126	0.106827	0.126907	0.0231129	0.0421351	0.0703824
SLC15A3	0.0015871	0.00270153	0	0	0	0	0	0.000584497	0	0	0	0	0	0	0.00195101	0	0	0	0	0	0	0	0.00399245	0	0.000318237	0	0	0	0.00220711	0	0.0043409	0	0	0	0	0	0	0	0	0	0.00222752	0	0	0	0	0	0	0.00152924
CD6	0.00500867	0.00964219	0.00587842	0.00784489	0.00378533	0.00247652	0.00474285	0.00343163	0.00932708	0.00263207	0.00117106	0	0.000783528	0.0636514	0.0124003	0.0209404	0	0.0102785	0.00174528	0.00484645	0.00191906	0.0159216	0.0104101	0.00774953	0.0041174	0.0140593	0	0	0.0201008	0.0026608	0	0.0384787	0.00179335	0.00374459	0.0143698	0.00566624	0.00870447	0.0249007	0	0.00530065	0.00714126	0.00506944	0.0428034	0.00882836	0.00207326	0	0	0.0676933
CD5	0.00122926	0	0	0.00597403	0	0.00155632	0.00221116	0	0.00307807	0.0011783	0	0.00128447	0	0.0240146	0.0053253	0.0131131	0	0.0069241	0	0.00367449	0.00413153	0.006585	0	0.0373417	0	0	0	0.00670534	0.0125808	0.00407758	0	0.00643515	0.003476	0	0	0	0	0.0172412	0	0	0.00157375	0	0.0118494	0	0	0.00498027	0.00186684	0.00426736
VPS37C	0.0827557	0.0764312	0.0540747	0.0757387	0.0602576	0.0865011	0.0498427	0.0452515	0.0629764	0.0414452	0.0759482	0.0363924	0.06484	0.178334	0.0700163	0.0528842	0.0799554	0.0836343	0.0594328	0.0715716	0.0850584	0.0487538	0.066868	0.0422534	0.0342263	0.0324992	0	0.0612398	0.0510167	0.0852047	0.0955585	0.104088	0.070692	0.0453629	0.0649709	0.0627985	0.0767526	0.0655711	0	0.0724797	0.0954977	0.0256582	0.0750207	0.0415193	0.0596427	0.0345801	0.0714485	0.0788608
PGA5	0	0	0.00176996	0	0.00269378	0	0	0	0	0	0	0	0	0	0.000505274	0	0	0	0.00245638	0	0	0	0	0.00184238	0	0	0	0	0.00268587	0	0	0	0	0	0	0	0	0	0	0	0	0	0	0	0.00135787	0	0	0.00296817
VWCE	0.0595524	0.0133275	0.0299313	0.045553	0.0314931	0.0201997	0.0365314	0.0403177	0.0427701	0.0217642	0.0514808	0.0434444	0.0270564	0.0748966	0.0942706	0.0713975	0	0.106336	0.0412044	0.0453716	0.0694058	0.0295913	0.0385931	0.0332214	0.0105067	0.0489956	0	0.0155634	0.0372219	0.0520943	0.0483925	0.0456191	0.050615	0.0400708	0.0289701	0.0433454	0.045198	0.0248152	0	0.067163	0.052737	0.0586946	0.0985098	0.0330461	0.0187338	0.0251425	0.0678926	0.0576306
DDB1	0.156079	0.125125	0.157554	0.217637	0.204248	0.20661	0.224569	0.182095	0.147857	0.0973946	0.125163	0.154078	0.186593	0.17315	0.243902	0.18333	0	0.211646	0.201018	0.16515	0.147643	0.115304	0.182006	0.082446	0.158588	0.16256	0.161531	0.193256	0.230467	0.229088	0.26451	0.231212	0.182164	0.113485	0.114529	0.136192	0.147923	0.200697	0	0.134392	0.156021	0.164034	0.268709	0.228297	0.194223	0.12664	0.149783	0.126663
TKFC	0.0254854	0.0256768	0.0190152	0.0325449	0.0181978	0.0223973	0.026436	0.0266047	0.0197483	0.00531719	0.0174798	0.00631398	0.0348195	0.0494557	0.0272716	0.0266325	0	0.0230816	0.0326134	0.0211822	0.0143328	0.0257056	0.0159887	0.0131703	0.0193139	0.0210342	0	0.0087013	0.0383403	0.0203898	0.0183164	0.0374923	0.0274985	0.00751127	0.00263974	0.0128677	0.00722708	0.0169055	0	0.0131481	0.0189107	0.0170472	0.0594226	0.0136502	0.0135534	0.0118259	0.00222117	0.00700383
CYB561A3	0.00904956	0.016806	0.0125561	0.040762	0.0621656	0.0154683	0.0134711	0.0220543	0.0459996	0.0105472	0.0167495	0.0208066	0.00729671	0.0515343	0.0269762	0.0416804	0	0.0514078	0.0136442	0.0416979	0.0395446	0.0146953	0.00512447	0.0338846	0.0176596	0.0138094	0	0.0060929	0.0517742	0.0222965	0.0390644	0.0381893	0.0267507	0.0137497	0.00545464	0.0192275	0.0256341	0.0589888	0	0.0124419	0.0319174	0.0168646	0.0249923	0.00297015	0.0118807	0.0137949	0.0252644	0.0164321
TMEM138	0.0379001	0.0760237	0.0634402	0.0591627	0.0595773	0.0296689	0.037851	0.0533221	0.0626365	0.0383181	0.0456544	0.0578626	0.0480346	0.0801773	0.0777324	0.0887175	0	0.0580574	0.034785	0.0359056	0.0568004	0.0421084	0.0303535	0.0164178	0.0298973	0.0191319	0	0.0250069	0.0470835	0.0558414	0.029477	0.0466258	0.0478586	0.0426656	0.0258105	0.0243145	0.0509304	0.0212139	0	0.0433309	0.0476462	0.0348699	0.0447863	0.0257469	0.0313444	0.0226282	0.0404095	0.0352536
TMEM216	0.0252175	0.0109562	0.0234892	0.0346522	0.0216822	0.0130968	0.0620718	0.0379607	0.0238952	0.0182948	0.0160751	0.016459	0.0356221	0.0421425	0.0508417	0.0409453	0	0.0312228	0.0392464	0.0258017	0.0350317	0.0108956	0.0256655	0.0165461	0.0175687	0.0103807	0	0.0387621	0.0336244	0.0308074	0.0305874	0.0257368	0.0154331	0.0117143	0.0128281	0.0169864	0.0268074	0.0157919	0	0.0269996	0.0203307	0.0393468	0.0276129	0.0326067	0.0270965	0.00361288	0.0182549	0.021074
CPSF7	0.254677	0.218373	0.121808	0.232759	0.19204	0.1796	0.176965	0.177086	0.129369	0.0938112	0.152678	0.102742	0.212708	0.166011	0.215156	0.158849	0.310548	0.193584	0.17266	0.172008	0.165794	0.110531	0.102111	0.0793923	0.166942	0.212749	0.57969	0.207678	0.196587	0.248916	0.257469	0.164552	0.151401	0.124725	0.143509	0.110776	0.189561	0.190418	0	0.184263	0.124027	0.180752	0.237321	0.224684	0.161312	0.0924537	0.102742	0.155774
AP003108.2	0.186808	0.16489	0.139588	0.250224	0.228151	0.128803	0.151108	0.195353	0.1453	0.142592	0.15565	0.212419	0.196344	0.151496	0.302751	0.235122	0	0.208434	0.162963	0.208273	0.166358	0.137135	0.257212	0.154477	0.113043	0.149807	0	0.135856	0.229793	0.221993	0.165821	0.221659	0.18769	0.135823	0.295796	0.138677	0.192143	0.216998	0	0.169171	0.151805	0.174743	0.264383	0.209454	0.154821	0.091419	0.234456	0.170853
PPP1R32	0.0162656	0.0181904	0.0064127	0.0101989	0.0165849	0.00315447	0.000928996	0.0122096	0.0122789	0.00669737	0.00184739	0.00751804	0.0113866	0.0128429	0.00306482	0.0224471	0	0.0102922	0.00773063	0.00657329	0.014105	0.00846974	0.00476569	0.0162578	0.00069701	0.00263445	0.437905	0.0150313	0.0155084	0.00729884	0	0.0343254	0.00667182	0	0.00314683	0.00600806	0.00417804	0	0	0.015171	0.0185342	0.00533825	0.0169815	0.0110394	0.00861077	0.00957597	0.00383868	0.00474086
LRRC10B	0	0	0.00231766	0	0.00121808	0	0.00747432	0.00324106	0.00436736	0.00194622	0.00196399	0	0	0.00609839	0	0.00429449	0	0.0145009	0.00114548	0.00183857	0.00224163	0.00128937	0.00249675	0.00348124	0.00265629	0	0	0	0.0170369	0.00996947	0.0111228	0.00787416	0.00208433	0	0	0	0	0	0	0.010596	0.00302938	0	0.00418892	0.00381098	0	0.00691373	0.0225841	0.00365732
SYT7	0.1267	0.115219	0.0799653	0.121948	0.0884514	0.1015	0.1573	0.130744	0.100263	0.0878784	0.131235	0.0681974	0.191149	0.0952702	0.142923	0.0671391	0	0.134433	0.0923188	0.150493	0.09551	0.0775667	0.164175	0.103262	0.107662	0.116382	0	0.0948132	0.151784	0.1424	0.299269	0.133207	0.141459	0.0821347	0.115305	0.0963476	0.130716	0.151213	0	0.118863	0.0790859	0.254811	0.116284	0.143074	0.126399	0.123866	0.113713	0.143069
DAGLA	0.0941557	0.0771438	0.0614045	0.0989879	0.0586491	0.0734916	0.0734818	0.0934915	0.10547	0.0661043	0.0800957	0.0402168	0.0844871	0.140904	0.0865182	0.0976016	0	0.161949	0.0854768	0.104207	0.096947	0.0629622	0.106856	0.0582699	0.0441716	0.0572543	0	0.0409394	0.126588	0.0983767	0.135768	0.0856076	0.107173	0.0684207	0.0395994	0.0732036	0.0958176	0.093306	0	0.0664207	0.0914338	0.0612135	0.151392	0.0861173	0.0803953	0.0685914	0.101951	0.0572478
MYRF	0.0154824	0.0392865	0.0133304	0.0178258	0.0212081	0.0112973	0.0167743	0.0174304	0.0112419	0.00282575	0.00910738	0.0615748	0.00576738	0.00885045	0.00984974	0.0316851	0	0.0168758	0.0085613	0.0100462	0.0163968	0.00199975	0.0269697	0.00473089	0.00884205	0.0228011	0	0.0110522	0.0173137	0.020422	0.0241025	0.0192748	0.0104373	0.00416883	0.0279605	0.00365681	0.0106677	0	0	0.027524	0.00144259	0.00989808	0.00597074	0.0136601	0.00862306	0.00321453	0.0136754	0.0112756
TMEM258	0.0242929	0.0317046	0.0458593	0.163564	0.107527	0.0496808	0.101502	0.0578998	0.0569529	0.0157987	0.0204705	0.0293675	0.0267445	0.123112	0.0448132	0.0623443	0	0.0346633	0.0800926	0.0375815	0.0399233	0.0240569	0.0240276	0.0343626	0.0527446	0.0513202	0	0.0456277	0.15881	0.0517306	0.107827	0.0636328	0.0362724	0.0557111	0.00377057	0.0232864	0.0613395	0.037866	0	0.0436564	0.0423624	0.0389492	0.0790323	0.068905	0.0880717	0.0588729	0.0116119	0.050032
FADS2	0.112301	0.153738	0.0676181	0.0817253	0.124399	0.0514277	0.101529	0.103659	0.0815647	0.0477728	0.0849918	0.0286468	0.0560699	0.117491	0.110116	0.162003	0.249469	0.146222	0.0928504	0.081509	0.107769	0.0779201	0.0424548	0.0607925	0.0661821	0.0378695	0	0.106276	0.15176	0.105085	0.130743	0.133752	0.101846	0.0785187	0.0411961	0.0407023	0.104444	0.106035	0	0.0506467	0.0918648	0.104183	0.281616	0.0857166	0.122779	0.133463	0.133618	0.0780154
FADS1	0.122236	0.137991	0.0919387	0.0923755	0.085297	0.0722531	0.159037	0.18104	0.118704	0.107955	0.106159	0.0821964	0.102574	0.0716725	0.155889	0.187839	0.0799554	0.163295	0.0953872	0.0914816	0.12348	0.111875	0.104231	0.121985	0.0749968	0.050611	0	0.133478	0.165482	0.145308	0.176108	0.226012	0.130699	0.135014	0.0888581	0.0872389	0.153373	0.177945	0	0.0982994	0.117372	0.107629	0.272584	0.132431	0.147257	0.192767	0.125706	0.172791
FADS3	0.126481	0.130354	0.0918976	0.180843	0.121883	0.0909041	0.139746	0.154227	0.138295	0.0532995	0.0561963	0.0783372	0.10618	0.214301	0.173392	0.214065	0.214917	0.242041	0.11921	0.120946	0.118587	0.07474	0.0908578	0.107365	0.0888884	0.115632	0.437905	0.133151	0.157216	0.160775	0.263455	0.202448	0.168706	0.107754	0.0726607	0.10619	0.131558	0.151233	0	0.139895	0.128722	0.240147	0.265346	0.0513709	0.121646	0.129344	0.137546	0.0742373
RAB3IL1	0.0119036	0.00579987	0.0178904	0.00463608	0.0106312	0.0149212	0.00575537	0.0142278	0.0129533	0.00915953	0.0190987	0.00901635	0.0290325	0	0.0258961	0.0163941	0	0.0131703	0.0144088	0.00381357	0.00783384	0.00388965	0.0137117	0	0.0114652	0.00353502	0	0.0177108	0.0113677	0.0109167	0.00588846	0.0137764	0.0123319	0.00215227	0.0111689	0.00307146	0.00129086	0.00602815	0	0.0120095	0.0117983	0.00247201	0.010151	0.0146258	0.0106721	0	0.00545193	0.0185111
BEST1	0.00756747	0.00693357	0.000754546	0.0177727	0.00404891	0.0225796	0.00808865	0.00512144	0.00440316	0.0055687	0.0135093	0	0	0.0117342	0.00421006	0.00618861	0	0.0220673	0.00631157	0.00792519	0.00468828	0.0013768	0.00430857	0.022016	0.00672823	0	0	0.0125217	0.00490013	0.00298538	0.0306442	0.0123189	0.00498926	0.0121471	0	0.00338701	0.00331613	0.00190026	0	0.00278249	0.00104817	0	0.00352255	0.0016148	0	0.0122263	0.0321058	0.0212731
FTH1	0.394785	0.354826	0.217256	0.443082	0.391907	0.391674	0.453705	0.369055	0.249791	0.176735	0.299316	0.235398	0.416629	0.338658	0.372109	0.389081	0.680865	0.366655	0.292347	0.301483	0.254891	0.163646	0.501536	0.174292	0.27585	0.308993	0.537219	0.422259	0.486871	0.438584	0.87944	0.337568	0.299842	0.282038	0.388267	0.19784	0.395648	0.44627	0	0.451913	0.300331	0.383092	0.573792	0.484639	0.312532	0.31193	0.238651	0.256894
INCENP	0.0246423	0.0275566	0.0208135	0.0257756	0.0284383	0.0388903	0.0094226	0.0194191	0.0280194	0.00693023	0.0233344	0.00982669	0.0216611	0.0397836	0.0438818	0.0194146	0	0.0116875	0.0259464	0.0583799	0.0216568	0.0214782	0.0455437	0.0370664	0.0143146	0.0119307	0	0.0233473	0.031253	0.0287257	0.0168636	0.0378457	0.0339481	0.0153896	0.0563716	0.0350486	0.035537	0.0319831	0	0.0328139	0.0289346	0.0113111	0.0361252	0.00333807	0.0213461	0.0250885	0.0142285	0.0353195
SCGB2A1	0	0	0	0	0	0	0	0	0	0	0	0	0	0	0	0	0	0	0	0	0	0	0	0	0	0	0	0	0	0	0	0	0	0	0	0	0	0	0	0	0	0	0	0	0	0	0	0
ASRGL1	0.145454	0.125041	0.10789	0.138971	0.120676	0.0668448	0.133612	0.107758	0.121961	0.0810563	0.0864423	0.0935784	0.09933	0.160615	0.114068	0.126335	0	0.138637	0.128241	0.117044	0.110686	0.0857895	0.103687	0.117487	0.100656	0.0995394	0	0.104015	0.13312	0.116731	0.138563	0.114626	0.115762	0.0879089	0.102321	0.117849	0.117382	0.097758	0	0.174341	0.120917	0.0647356	0.183528	0.114076	0.163585	0.0960062	0.135945	0.121137
SCGB1A1	0.00631112	0	0.0089224	0.0204497	0.00515193	0.007817	0.0183906	0.0049844	0.00935196	0.0102172	0.00537985	0	0.00368565	0.013108	0.0346476	0.00884117	0	0.0134474	0.00541044	0.0121236	0.0163232	0.00685073	0.00917067	0	0.00157704	0.00159583	0	0.00931099	0.0113421	0.00223593	0	0.0108853	0.00635716	0	0	0.0098302	0.0106991	0.00159416	0	0.0071224	0.00798996	0.00292273	0.00483636	0	0.0026426	0.0236905	0.00095204	0.0287671
AHNAK	0.0116897	0.00820665	0.0179477	0.0389056	0.00788581	0.0117716	0.0126123	0.0125581	0.0288278	0.00405792	0.00960062	0.0265911	0.0252338	0.0187797	0.045324	0.0115598	0	0.00238842	0.0143342	0.0114823	0.0144568	0.0110518	0.0178475	0.00837709	0.00897207	0.00759497	0	0.0275376	0.0485064	0.0279997	0.0168001	0.0112478	0.0198143	0.0125997	0.00514764	0.00699703	0.0214603	0.000579773	0	0.0100917	0.0223461	0.0313001	0.0359439	0	0.00489756	0.0153578	0.00305886	0.0834171
MTA2	0.0423131	0.0299894	0.00810161	0.0129086	0.015514	0.0224309	0.034469	0.0105802	0.0160617	0.00430578	0.0101426	0.0134164	0.00515286	0.0119915	0.026894	0.017651	0	0.0297422	0.0118347	0.0240689	0.0192863	0.00972627	0.00541681	0.0115717	0.00861961	0.00604446	0	0.0315328	0.0286076	0.00937673	0.0102963	0.0150787	0.00961433	0.00466014	0	0.00756779	0.0163748	0.0315846	0	0.0357725	0.00973602	0.0178311	0.042881	0.0339045	0.0363106	0.0214873	0.00119918	0.0201396
EML3	0	0.00991627	0	0.00732102	0.0018798	0.00214756	0.000669426	0.00666736	0.00751224	0.00196326	0.00382191	0	0.00318746	0.0115549	0.00865332	0.00203554	0	0.00623037	0.000315628	0.00110672	0.000566959	0.00563184	0.0391652	0.0025049	0.0054113	0.00395793	0	0.00477895	0.00757662	0.0290543	0.028475	0.0109231	0.00705444	0	0.00426503	0.00603376	0.0114665	0.00335199	0	0	0.00369035	0.039441	0.0201046	0	0.00639481	0.00113974	0	0.0166129
ROM1	0	0.00220559	0	0	0.00177665	0.00856007	0	0.00306081	0.00313889	0	0	0.00205274	0	0.00768536	0	0	0	0	0	0	0.00196829	0.000458509	0	0	0	0	0	0	0.00374944	0	0.024215	0.00676847	0.00378566	0	0	0	0.00349129	0.00240201	0	0	0.00332832	0.00636931	0	0	0.0228144	0	0	0
B3GAT3	0.122338	0.113426	0.0759633	0.229528	0.189769	0.160212	0.199379	0.132609	0.159591	0.0640787	0.0846689	0.0669495	0.186595	0.230401	0.158223	0.212882	0.310548	0.216703	0.178896	0.137994	0.146815	0.0882648	0.101419	0.0685457	0.113698	0.113181	0.161531	0.132275	0.20917	0.189723	0.337043	0.1757	0.111385	0.0985922	0.0186865	0.0953801	0.118166	0.147289	0	0.212793	0.158717	0.1017	0.236593	0.148302	0.108219	0.0795746	0.0445205	0.132066
GANAB	0.0908963	0.121633	0.106527	0.136728	0.159505	0.120698	0.137384	0.1292	0.127705	0.0673765	0.0823554	0.097255	0.11405	0.158496	0.152658	0.114874	0	0.136146	0.129309	0.110623	0.12097	0.0768846	0.134447	0.0612404	0.0935827	0.117524	0.0577415	0.111862	0.191736	0.115445	0.183573	0.129932	0.115921	0.121303	0.199712	0.106982	0.10258	0.146568	0	0.105641	0.108926	0.0803051	0.16515	0.13999	0.12063	0.0913491	0.102484	0.115264
INTS5	0.0251858	0.00253017	0.00827733	0.0291553	0.0132807	0.013812	0.04678	0.019816	0.0112556	0.0102321	0.00751958	0.00406605	0.0187151	0.025827	0.00715303	0.00314247	0	0.00768026	0.0347492	0.0144277	0.014646	0.0122451	0.000936692	0.0169555	0.0177217	0.0126025	0	0	0.0150621	0.0024726	0.0430155	0.021875	0.00661584	0.015968	0.058446	0.000676535	0.0186641	0.00520719	0	0.0157578	0.0079381	0.00241628	0.0111533	0.00641709	0.0150512	0.00157176	0.000882435	0.0208263
AP001458.2	0.00356021	0	0.00752042	0.0012422	0.0146034	0.00559882	0.00631079	0.00547657	0.00950816	0	0.00495252	0.00256725	0.015836	0.0157043	0.00333396	0.0141825	0	0.00857681	0.00726822	0.0211368	0.00497563	0.004653	0.00643905	0.00894174	0.0057487	0	0.415969	0.010344	0.00699281	0.00333614	0.0167392	0.015153	0.0055801	0	0.0254049	0.0061894	0.00865995	0	0	0.00367573	0.0132373	0.00411038	0.0151532	0	0.00805954	0.0150148	0.00755638	0.00702452
LBHD1	0.00526568	0	0	0.00198068	0.00408726	0.00190136	0.00245709	0.00216059	0.00208051	0.00131222	0	0	0.00110563	0	0	0.0105358	0	0.0106728	0.00303574	0.00400223	0.00495419	0.0033117	0	0.00344294	0.000547587	0	0	0	0.00904363	0.00233598	0	0.00530383	0.00457696	0.00154408	0	0.00128546	0.00255266	0	0	0.00535046	0.0113093	0	0.0124875	0.00426783	0	0.00157176	0	0.0109972
CSKMT	0.0298368	0.0127496	0.0225183	0.0647901	0.0212037	0.029154	0.0515692	0.0216215	0.0217247	0.00865258	0.0110171	0.0254084	0.0283185	0.0372098	0.00918882	0.0317066	0	0.0659347	0.0222003	0.0124464	0.0287782	0.0182087	0.00282327	0.0261161	0.0172884	0.0287574	0	0.0693066	0.123107	0.0394938	0	0.0270621	0.0198712	0.0171131	0.0254049	0.0150584	0.0199998	0.0342545	0	0.0501526	0.00850372	0	0.0880101	0.0118205	0.0194423	0.0232628	0.00645488	0.02545
UQCC3	0.00916211	0.00187266	0.0174797	0.0639794	0.0533618	0.0105924	0.0472695	0.0327369	0.0374413	0.00269946	0.0244437	0.00145896	0.0282741	0.0777193	0.0165577	0.0405349	0.199115	0.0256361	0.0707468	0.00811046	0.0367122	0.0155798	0.0263883	0.0365152	0.0270071	0.0124227	0	0.0201153	0.0800922	0.0390748	0.0396309	0.0223488	0.0185658	0.035515	0.0127384	0.0123519	0.0420377	0.0211102	0	0.0138603	0.0274483	0.00953758	0.0438129	0.0407598	0.0223393	0.00809857	0.0310486	0.0451693
UBXN1	0.0245388	0.0171281	0.0315611	0.082521	0.0519053	0.0439918	0.0828358	0.0747808	0.0642775	0.0256345	0.0300421	0.0234344	0.0470331	0.0699929	0.0676131	0.0881086	0	0.0541032	0.0562276	0.0291011	0.0499296	0.0391177	0.0420614	0.0458118	0.0430681	0.0249253	0	0.0344621	0.0862829	0.0412516	0.0719606	0.0594551	0.0383592	0.0423996	0	0.0270817	0.0403147	0.0733825	0	0.0288551	0.0517285	0.02285	0.0993213	0.0418869	0.0269091	0.00883838	0.0352922	0.0293849
LRRN4CL	0.00679159	0.00223395	0.0015715	0	0	0.0048045	0.00858014	0	0.0025706	0	0.00259947	0	0.00182999	0	0	0	0	0.00333845	0	0.0094815	0	0.000410136	0.000877885	0	0	0.00825089	0	0	0	0.0023716	0.0432651	0	0	0	0	0	0.00312097	0.00168189	0	0	0.0104676	0	0.00284885	0	0.00520295	0.0018938	0.0132429	0.00857264
HNRNPUL2-BSCL2	0.00147863	0.00132457	0	0	0	0.00166656	0.00170329	0.00511491	0.00400505	0.00233454	0	0.00177215	0	0.00439506	0.00430953	0.00356264	0	0	0.00269175	0.0033789	0.00233486	0.00363524	0	0	0	0	0	0.00400835	0	0	0	0	0.00515283	0	0	0.00227698	0	0.00104774	0	0.00804387	0.00157375	0	0	0.0053015	0.00557122	0	0	0.00533112
GNG3	0.207656	0.113716	0.0586665	0.178044	0.162864	0.148668	0.250489	0.114505	0.124681	0.0620349	0.102445	0.0773401	0.176578	0.149796	0.137676	0.133969	0.831272	0.0769893	0.208455	0.0618809	0.111244	0.0545929	0.111385	0.0999104	0.158957	0.102184	0	0.0792116	0.164616	0.10419	0.256972	0.115194	0.120367	0.0519327	0.0661362	0.0469156	0.123017	0.150935	0	0.129293	0.0598338	0.0662155	0.142564	0.206508	0.234517	0.0773785	0.013002	0.0755497
TTC9C	0.170477	0.0947595	0.08923	0.130944	0.0981932	0.0690736	0.0989346	0.0846211	0.111935	0.0378658	0.0778237	0.0706569	0.110583	0.131582	0.124416	0.157877	0.565351	0.134938	0.139206	0.130725	0.102751	0.0773457	0.0975421	0.0901436	0.0709598	0.055796	0.0577415	0.113587	0.158564	0.134149	0.087753	0.128001	0.111682	0.089413	0.0972837	0.0771978	0.103214	0.077962	0	0.054451	0.160731	0.0841803	0.133236	0.100591	0.117328	0.091517	0.109039	0.125258
ZBTB3	0.0271153	0.0153281	0.00728504	0.00429947	0.019162	0.00379834	0.0153016	0.0175542	0.0140264	0.00808555	0.00904595	0.00110727	0.00956026	0.0192311	0.00636927	0.0126516	0	0.0139745	0.0238661	0.0112378	0.0190011	0.0104854	0.0026439	0.0106265	0.0141811	0.0113226	0	0.00201061	0.025433	0.0187562	0.0320311	0.0297701	0.0133137	0.0063809	0.0343278	0.00362052	0.0159209	0.00890986	0	0.00474758	0.00720922	0.0136063	0.022641	0.037156	0.0297841	0.00203477	0.00810551	0.00546431
POLR2G	0.0343393	0.0615492	0.0133009	0.0326923	0.0328188	0.0180562	0.0235051	0.0220403	0.0218745	0.00461854	0.013121	0.0115092	0.0217903	0.012718	0.0361973	0.0375923	0	0.0223991	0.0328868	0.0212677	0.0224757	0.0109605	0.0220621	0.0184306	0.0555689	0.00806317	0	0.00969392	0.0452711	0.0530158	0.0268454	0.036486	0.0244044	0.0148401	0.00465554	0.00932987	0.0198418	0.00104911	0	0.0167351	0.0127661	0.0111191	0.0321803	0.0217198	0.0252821	0.0174252	0.0162373	0.0113948
TAF6L	0.0685437	0.0781733	0.0313998	0.0928935	0.0776165	0.0782477	0.0375208	0.077607	0.0510896	0.0219985	0.0424963	0.0770755	0.0650338	0.0856448	0.100396	0.0812516	0.0799554	0.0832464	0.0451145	0.0897269	0.0566244	0.0367796	0.0602326	0.036736	0.0409445	0.0208654	0	0.0654425	0.0638741	0.0707273	0.0886296	0.055574	0.0668391	0.0352057	0.0297845	0.0358899	0.0549524	0.0436031	0	0.0512558	0.062464	0.0315848	0.049772	0.0463433	0.0314271	0.036388	0.0231694	0.0286983
TMEM223	0.156436	0.0822375	0.0855176	0.117067	0.055032	0.100045	0.0445514	0.061303	0.0784268	0.062242	0.0569875	0.0591737	0.0818878	0.12582	0.0850965	0.125987	0.310548	0.0868926	0.0697978	0.0457933	0.0681988	0.0613627	0.0656063	0.0995271	0.0423549	0.0212062	0	0.0539528	0.136248	0.0765399	0.0857498	0.0988139	0.0611634	0.0925429	0.0195712	0.071173	0.0651882	0.0639715	0	0.126406	0.0825853	0.0455986	0.0895474	0.0304743	0.0418937	0.0666516	0.068043	0.0604593
TMEM179B	0.0297591	0.00866329	0.0384652	0.124078	0.0484779	0.0578782	0.0683953	0.0702195	0.0863587	0.0180878	0.0324944	0.0463678	0.067056	0.180919	0.0751517	0.135332	0	0.12167	0.0950578	0.0616056	0.0538767	0.0625214	0.0313391	0.0942271	0.0259335	0.0272741	0	0.0230856	0.0946629	0.037001	0.0444674	0.0965666	0.0427513	0.0476405	0.0473482	0.0482569	0.0613908	0.0296623	0	0.0741026	0.0892301	0.0351876	0.110231	0.0518144	0.0278191	0.0518284	0.060593	0.0826763
NXF1	0.104283	0.114162	0.0537024	0.103399	0.0857333	0.0846385	0.104165	0.0884921	0.0769426	0.0867243	0.0478214	0.0622135	0.0781639	0.0807943	0.200286	0.0731902	0	0.0896933	0.0715571	0.105443	0.0733208	0.0362738	0.0457609	0.0521363	0.0637853	0.092589	0.161531	0.135215	0.054173	0.0972246	0.103386	0.0809267	0.0737267	0.044811	0.0511709	0.077061	0.14419	0.195097	0	0.0755467	0.107874	0.040714	0.055166	0.134095	0.074387	0.0155044	0.0859057	0.0650669
STX5	0.161014	0.133355	0.09874	0.156259	0.156767	0.122514	0.113717	0.126149	0.105931	0.0805323	0.0764625	0.133253	0.170981	0.147372	0.161682	0.133688	0	0.177673	0.123415	0.136177	0.1071	0.092165	0.149552	0.0697899	0.115391	0.123094	0.679678	0.122841	0.168443	0.149203	0.193561	0.11866	0.122033	0.0804144	0.152862	0.1098	0.150325	0.271716	0	0.131257	0.128485	0.10912	0.225692	0.169452	0.121166	0.130025	0.0670676	0.086199
WDR74	0.0324599	0.0689681	0.0272089	0.0294965	0.037129	0.0536949	0.0516335	0.0182427	0.0278879	0.0119428	0.0150845	0.0318663	0.041881	0.0258365	0.0310645	0.0267986	0	0.0559835	0.0342776	0.0273187	0.0238268	0.0116339	0.00451484	0.0178112	0.0215112	0.0518406	0	0.0559824	0.0379957	0.0189961	0.0399202	0.0566735	0.0212672	0.00743104	0.0314564	0.00815736	0.0188518	0.0361928	0	0.0737562	0.0170891	0.0133012	0.0244929	0.0379512	0.0274321	0.0227867	0.00422421	0.0269463
SLC3A2	0.157174	0.0719741	0.0827954	0.203981	0.164318	0.167611	0.221873	0.158696	0.164469	0.0583403	0.0628738	0.0731382	0.156445	0.208084	0.0983632	0.157955	0.0799554	0.173045	0.169008	0.115427	0.156285	0.093292	0.0872781	0.124741	0.143317	0.0949484	0.0577415	0.114959	0.201364	0.102304	0.138301	0.197103	0.132663	0.0932609	0.0897397	0.1017	0.113738	0.114801	0	0.0948257	0.139605	0.0736008	0.208939	0.109939	0.139367	0.14539	0.0784131	0.15858
CHRM1	0.191152	0.0807664	0.0858039	0.0959727	0.0984253	0.146822	0.112157	0.109261	0.104852	0.053235	0.105258	0.103417	0.146534	0.0657802	0.0805702	0.0900126	0	0.0886052	0.124446	0.105667	0.106862	0.0654923	0.0779051	0.0595939	0.110348	0.078687	0.389638	0.10819	0.136693	0.107017	0.103173	0.0741968	0.0964253	0.086403	0.062075	0.0633629	0.0635586	0.0877948	0	0.0660528	0.0716605	0.118739	0.117564	0.0760387	0.123529	0.0795234	0.04862	0.0375157
SLC22A6	0	0.0190601	0.0158149	0.0129546	0.0144358	0.00284685	0.0102294	0.00713833	0.0114645	0.00685805	0.00111414	0.00256017	0.00797138	0.00324952	0.00104277	0.0365182	0	0.00616696	0.00375299	0.0104572	0.00993217	0.0100891	0.0230298	0.0102623	0.00459277	0.0137479	0	0.00529657	0.014186	0	0	0.0213348	0.0030488	0	0.0231021	0.00374971	0.0195573	0.0107092	0	0	0.0117014	0	0.0397398	0.00475536	0.00861275	0.0054956	0.00504456	0.00824431
SLC22A8	0	0.00172569	0.00442589	0.00933993	0.00289003	0.00423404	0.00292882	0.00294216	0.00533747	0	0.000552922	0.00662098	0	0.00749425	0	0.00228644	0	0.00388615	0.00141309	0.00381478	0.000611441	0.00240548	0	0.00446933	0	0.000635771	0	0.00233397	0.0186122	0	0.00980734	0.00924404	0.00545056	0	0	0.000582371	0.00087384	0.00335199	0	0	0.00369741	0	0.0140969	0	0	0.00210475	0.00364951	0.00750058
SLC22A24	0.0112787	0	0.00346208	0.0254228	0.0236356	0.00165259	0.00921016	0.0133853	0.00713739	0.00670929	0.000299977	0.00238552	0.00142098	0.0117549	0.0105365	0.0136593	0	0.012578	0.00628665	0	0.00732225	0.00837862	0.0158162	0.00583356	0.00226594	0.0114529	0	0.00838121	0.0188368	0.00494839	0.00247533	0.0154844	0.00245234	0	0.00614233	0.00356082	0.0078492	0.00235861	0	0.00581265	0.00909719	0	0.0374831	0.0110262	0.00175076	0.00557328	0.00499705	0.0161024
SLC22A10	0.163372	0.10302	0.040754	0.133248	0.0823111	0.064879	0.0585034	0.0766128	0.0648797	0.0738505	0.09234	0.0820129	0.110926	0.0933222	0.085473	0.124286	0.312043	0.106524	0.0474435	0.0987201	0.0926295	0.0804123	0.160319	0.0641967	0.0545267	0.135645	0.0577415	0.139234	0.0864447	0.0998995	0.272872	0.0747477	0.0894373	0.0552543	0.0802314	0.105503	0.0763809	0.126728	0	0.104003	0.0862143	0.13291	0.0872836	0.116453	0.0365335	0.0806945	0.118602	0.156268
SLC22A25	0.00706792	0.00289891	0.00407347	0.0152405	0.0019084	0.00589461	0.00222013	0.0058807	0.00340896	0	0.000215885	0	0.00182999	0.00382802	0.00678118	0.011878	0	0.00249192	0.0040959	0.0019823	0.00334095	0.012833	0.00165779	0.0130576	0.000386927	0.0129944	0	0	0.0127018	0.00568294	0.0111228	0.00131063	0.000894698	0.0026808	0.0198865	0.000738528	0.00342453	0.00317516	0	0.00363755	0.00236308	0	0.00951859	0.0147127	0	0	0.00708371	0.00352676
SLC22A9	0.00995791	0.0062257	0.00169055	0.00600959	0.0208274	0.00498342	0.00650745	0.00140308	0.00288084	0.00133853	0.00608264	0.00454968	0	0.00761124	0.0120456	0	0	0.00777156	0	0.00182696	0.000663686	0.00329231	0.00691803	0.00311072	0	0	0	0	0.00501191	0.0122559	0	0.0148703	0.00434195	0.0031695	0	0.00178406	0.00296485	0.00570402	0	0.0095602	0	0.0130947	0.0109259	0.00893821	0	0.00971881	0.000664505	0.0034923
LGALS12	0	0	0	0	0.00126289	0	0	0	0	0.00440744	0	0	0	0	0.000796151	0.00570527	0	0	0	0	0	0.00103041	0	0	0	0	0	0	0	0	0	0	0	0	0	0	0	0	0	0	0	0	0	0	0	0	0	0
ATL3	0.0896618	0.102565	0.0660002	0.146468	0.100093	0.115298	0.121265	0.0738569	0.081045	0.063162	0.0563385	0.0838858	0.122639	0.109986	0.0934641	0.135241	0	0.0873895	0.0887847	0.0760782	0.114884	0.0637111	0.0962335	0.0434019	0.0364798	0.0859119	0	0.119603	0.167626	0.108718	0.104383	0.120557	0.0978212	0.0885222	0.117512	0.0890182	0.117378	0.0965442	0	0.100211	0.0831619	0.105338	0.14919	0.122796	0.0834856	0.0576212	0.0891206	0.107659
RTN3	0.556155	0.445448	0.177043	0.406661	0.351494	0.352923	0.168062	0.217459	0.173438	0.231837	0.315244	0.441273	0.311785	0.179568	0.384701	0.253439	1.46459	0.238385	0.222874	0.351217	0.243422	0.117183	0.497828	0.108329	0.207017	0.362922	0.515157	0.523679	0.344106	0.497921	0.723155	0.236956	0.236865	0.197821	0.621181	0.247018	0.307965	0.373054	0	0.315717	0.271447	0.637044	0.463963	0.524453	0.26311	0.120209	0.189125	0.154421
C11orf95	0.0598652	0.0145447	0.0204312	0.0276805	0.0218342	0.0237234	0.0454187	0.0331175	0.0285165	0.0122986	0.0248661	0.0202467	0.0229247	0.0326718	0.00989314	0.022357	0	0.029848	0.0297864	0.0166453	0.039969	0.0156483	0.00910687	0.0185038	0.0286456	0.0165977	0	0.00805527	0.0367214	0.0276787	0	0.0221386	0.0349777	0.0221142	0	0.0103822	0.0265756	0.0229292	0	0.0203294	0.031212	0	0.0179653	0.0203668	0.0313017	0.0132003	0.00561184	0.0345724
SPINDOC	0.0724773	0.0426687	0.0371729	0.0272585	0.0535882	0.0278398	0.113202	0.0289297	0.0423762	0.0210561	0.0649612	0.0375845	0.057934	0.0410274	0.0295946	0.0571975	0.0799554	0.0231501	0.0416097	0.0431785	0.0368772	0.0243364	0.0048513	0.0204571	0.0382994	0.0218118	0	0.0444977	0.0570027	0.0612469	0.0444157	0.0307568	0.0608709	0.0359858	0.0451053	0.0384553	0.0357097	0.0329809	0	0.0850599	0.0434264	0.0730815	0.0647293	0.0752727	0.0552292	0.0237793	0.0525104	0.0568134
MARK2	0.190172	0.23953	0.162257	0.256808	0.265244	0.190329	0.206853	0.217875	0.176092	0.150511	0.174551	0.166606	0.23165	0.191377	0.275256	0.206123	0.359516	0.196468	0.161677	0.234659	0.187098	0.102554	0.310376	0.12222	0.1376	0.159033	0.389638	0.225991	0.219097	0.292675	0.422417	0.224653	0.199207	0.116649	0.300068	0.187816	0.204466	0.176938	0	0.21653	0.212283	0.225637	0.232273	0.288815	0.197817	0.149023	0.139433	0.149203
RCOR2	0.00122926	0.00818345	0.00436932	0.0100117	0.0128419	0.0116156	0.0133289	0.00954368	0.0108207	0.00629189	0.0212566	0.00900857	0.00845494	0.0215281	0.00450081	0.0239255	0	0.0370318	0.0292832	0.0253542	0.0039797	0.0118196	0	0.00344003	0.00487344	0.000909157	0	0.017059	0.0132578	0.0015957	0.00437531	0.00742652	0.00545849	0.00334376	0.0195437	0.00713007	0.0088059	0.00254585	0	0.00719237	0	0	0.0184587	0.0119514	0.0118414	0.00792237	0.0139061	0.00448963
NAA40	0.0816035	0.0821091	0.0566077	0.0826947	0.0874174	0.0616511	0.0682284	0.0854933	0.097737	0.0379678	0.0721734	0.0480047	0.0802494	0.163135	0.123983	0.12267	0.157068	0.129459	0.0878315	0.0924949	0.0978643	0.056335	0.0415686	0.0404455	0.0571287	0.113917	0.0577415	0.0895639	0.0731496	0.0800513	0.0748223	0.0888111	0.0863876	0.0801102	0.0975739	0.0703544	0.0847958	0.0709656	0	0.081108	0.112124	0.0731	0.126655	0.048273	0.057033	0.038037	0.127849	0.0727566
COX8A	0	0	0	0.00140588	0	0	0	0	0.000829058	0.000638575	0	0	0	0	0	0	0	0	0	0	0	0	0	0	0	0	0	0	0	0	0	0	0	0	0	0	0	0	0	0	0	0	0	0	0	0	0	0
AP000721.1	0.002518	0.0114502	0.00353224	0.0172082	0.00430959	0	0.00447688	0.00682346	0.00978978	0.00380984	0.011021	0.011971	0.0156348	0.0136823	0.0219134	0.0251029	0	0.0453614	0.00702517	0.00717698	0.00646262	0.0123638	0	0.0126995	0.00516621	0.00101133	0	0	0.0187841	0.00888428	0	0.019243	0.0131841	0.0225772	0	0.0205319	0.0109278	0.00794151	0	0.00774787	0.00917004	0.00751046	0.02804	0	0.0137023	0.0163754	0.024794	0.0225501
OTUB1	0.161839	0.117221	0.0938788	0.171322	0.15302	0.186386	0.20686	0.130631	0.11535	0.0965438	0.139949	0.111692	0.136446	0.126504	0.199672	0.116805	0.0799554	0.138194	0.18544	0.172906	0.167927	0.0801452	0.0865037	0.0510342	0.205042	0.17075	0.757478	0.184361	0.244125	0.150536	0.179007	0.141876	0.142889	0.0928897	0.18992	0.0767473	0.153259	0.130255	0	0.147848	0.100113	0.182742	0.124984	0.244038	0.19624	0.0932431	0.0607145	0.0974346
MACROD1	0.0616106	0.125894	0.109136	0.113334	0.0934242	0.0888013	0.124788	0.115644	0.0989118	0.0740127	0.0992652	0.0697528	0.071486	0.147108	0.11555	0.133686	0.0799554	0.140435	0.101544	0.0849112	0.133058	0.0759591	0.0886607	0.0880986	0.0530884	0.0825943	0.0577415	0.107259	0.128841	0.126609	0.19414	0.124421	0.122129	0.105968	0.182832	0.0941778	0.179704	0.128812	0	0.118666	0.0811581	0.22058	0.249219	0.070516	0.112056	0.116497	0.140743	0.112542
FLRT1	0.0842008	0.0655141	0.0670686	0.114279	0.067755	0.0636832	0.0860525	0.0616225	0.0841521	0.0407827	0.0799965	0.0507179	0.0956348	0.0830056	0.105441	0.0667826	0	0.0723464	0.108797	0.0931267	0.0947212	0.0647334	0.108149	0.0676299	0.0809002	0.046439	0	0.103812	0.099272	0.0577424	0.0896494	0.0753348	0.0704043	0.055041	0.0264212	0.0771133	0.107351	0.131721	0	0.0394471	0.0796499	0.099995	0.0812973	0.113991	0.055291	0.0678575	0.135899	0.0601832
STIP1	0.0999951	0.0753036	0.0906234	0.103558	0.148563	0.0981165	0.357855	0.110635	0.0866784	0.0856877	0.105761	0.0821862	0.09453	0.119736	0.114805	0.0884789	0.0799554	0.0658594	0.138975	0.0792055	0.108945	0.0559231	0.136318	0.0640308	0.155599	0.0979016	0.415969	0.14488	0.12205	0.0978598	0.283946	0.10356	0.117896	0.114082	0.102233	0.0963139	0.187527	0.145173	0	0.141696	0.0834596	0.193438	0.0936362	0.316448	0.189851	0.0474555	0.0615428	0.211558
FERMT3	0.00206756	0.0182028	0.00766466	0.0154411	0.0110231	0	0.0887028	0.00342099	0.00992686	0.00278917	0.00540436	0.00101291	0.0117107	0.0107945	0.0128555	0.0109269	0	0.00616283	0.010079	0.00841308	0.0088538	0.00806739	0.00225685	0.0127379	0.000602503	0.00474009	0	0.00848996	0.0151427	0.00256741	0	0.00952385	0.0142685	0.00462377	0.0389836	0.00170889	0.0277483	0.00302289	0	0.00101864	0.0100559	0.00378363	0.00853659	0.051025	0.00337691	0.0332577	0.0116119	0.0995043
TRPT1	0.0390501	0.0103766	0.0114636	0.0338402	0.0294073	0.02114	0.0139481	0.0161286	0.0122259	0.00710734	0.00507256	0.00665429	0.0301119	0.0356363	0.0272685	0.043932	0.214917	0.0225708	0.0194637	0.00862482	0.0181822	0.00612108	0.0153923	0.0178476	0.0161366	0.00865358	0	0	0.0195086	0.0216564	0.0430109	0.0117391	0.016055	0.00577599	0.0054226	0.0126128	0.0162578	0.00805134	0	0	0.00837371	0.010803	0.0256291	0.0318297	0.0188871	0.0128431	0.00241043	0
NUDT22	0.032001	0.0636657	0.0229137	0.0597243	0.0371257	0.0518775	0.0363175	0.0373278	0.0388293	0.0217446	0.0184846	0.00621359	0.0399941	0.0380675	0.0257944	0.033459	0	0.0505005	0.0391647	0.0258641	0.0465122	0.022214	0.0365571	0.0487458	0.0334382	0.0515387	0.0577415	0.0223103	0.0523135	0.0155471	0.0390289	0.020562	0.0312564	0.0305569	0.0312061	0.0191568	0.0306324	0.0343267	0	0.0401595	0.0466003	0.0235632	0.0462794	0.0349054	0.0347217	0.0353132	0.134597	0.0508516
DNAJC4	0.0699791	0.0374937	0.0281989	0.07778	0.0562612	0.0423432	0.0421161	0.0277249	0.0370301	0.0110709	0.038276	0.017884	0.0772557	0.0371643	0.0790385	0.0726702	0	0.043491	0.0491454	0.0258521	0.0206922	0.0173223	0.0638803	0.0264358	0.0266302	0.0504233	0	0.030267	0.0436822	0.0433692	0.0694325	0.02232	0.0459471	0.0260753	0.0177673	0.0546968	0.0366763	0.014671	0	0.0527788	0.0273703	0.0233765	0.0820652	0.0246677	0.0216311	0.0287983	0.0229737	0.0271377
VEGFB	0.0697926	0.0847757	0.0785009	0.150785	0.114513	0.110073	0.0929378	0.0948042	0.144181	0.0324583	0.0627982	0.0426346	0.142839	0.152794	0.108341	0.179121	0	0.221694	0.132128	0.102393	0.112973	0.0545031	0.0540596	0.0819726	0.0564696	0.0603982	0	0.0810472	0.153836	0.0402812	0.102783	0.111898	0.0528104	0.101167	0.0121376	0.0600781	0.083991	0.0929915	0	0.0771623	0.125361	0.0542704	0.188859	0.0748614	0.040531	0.0749574	0.103568	0.05087
FKBP2	0.0637415	0.0748604	0.0630068	0.142877	0.0842278	0.0946981	0.119094	0.0896374	0.0930543	0.046838	0.0447327	0.0346388	0.0778452	0.0924253	0.0730566	0.149901	0.0799554	0.0813124	0.0853899	0.0678166	0.0733995	0.0392903	0.0138831	0.0612633	0.0740944	0.0546048	0	0.0963206	0.129409	0.119095	0.164533	0.0875457	0.0579944	0.0782356	0.0516678	0.0264073	0.115413	0.09736	0	0.0449768	0.0738394	0.0460033	0.101886	0.0804626	0.0721564	0.0633714	0.0910654	0.0650258
PPP1R14B	0.0255482	0.0237246	0.0228359	0.0501751	0.0343561	0.0262673	0.0385426	0.0298829	0.0349388	0.0243907	0.00944446	0.00499308	0.0401818	0.049335	0.0148383	0.0688313	0	0.0453808	0.0414235	0.0243173	0.0168437	0.014988	0.0097971	0.0449693	0.0227928	0.00989985	0	0.0261864	0.0435795	0.0192661	0.0295269	0.0311276	0.0269048	0.0209695	0.00426503	0.00972551	0.0214732	0.0146809	0	0.0797812	0.0305324	0.0377545	0.0377463	0.0153634	0.020454	0.0331698	0.0265247	0.0228544
PLCB3	0.025751	0.0277974	0.0178429	0.0486988	0.0236277	0.015749	0.0391078	0.0295051	0.0175483	0.00735415	0.0192366	0.0154504	0.0412941	0.0462594	0.0327037	0.0257692	0.178729	0.0201932	0.0158659	0.0258439	0.0212581	0.0114774	0.00359713	0.0167098	0.00717662	0.0126049	0	0.0250245	0.0145343	0.0242006	0.0257866	0.0175738	0.0313141	0.0301936	0	0.00534436	0.0248002	0.020119	0	0.0168328	0.0332006	0.00907444	0.0486817	0.0485761	0.0108301	0.00891497	0.00843255	0.0316634
BAD	0.0570544	0.0560029	0.0367694	0.0622375	0.0750869	0.0898676	0.136416	0.0589296	0.075476	0.0383691	0.0528025	0.0463075	0.111885	0.0683002	0.062214	0.0844047	0	0.0602725	0.102116	0.0581422	0.0464087	0.0356984	0.0522427	0.0684611	0.0674529	0.0984169	0	0.0294607	0.0753453	0.0773885	0.103347	0.0409402	0.0414447	0.0374062	0.0539749	0.0358226	0.0612598	0.0532607	0	0.0420576	0.0431289	0.0293136	0.070698	0.0829049	0.0876745	0.040047	0.014262	0.0787094
GPR137	0.0652857	0.0816238	0.0511413	0.107206	0.06997	0.0565554	0.118187	0.0672943	0.0785507	0.0406573	0.0338942	0.102755	0.0517432	0.103306	0.0660472	0.0815512	0	0.0838651	0.0887842	0.0458082	0.0795941	0.0410846	0.0444409	0.0365828	0.058419	0.055994	0	0.0339653	0.1089	0.0406191	0.126452	0.070502	0.0597856	0.0550314	0.0205411	0.0374863	0.072286	0.138809	0	0.0614048	0.0377909	0.0606906	0.1	0.0684233	0.0787728	0.0254024	0.0441451	0.139944
KCNK4	0.0103105	0.0127051	0.0199581	0.0120426	0.0330694	0.0238145	0.0388311	0.043511	0.0299325	0.0202376	0.0134072	0.0110863	0.02178	0.0354247	0.0250761	0.0646512	0.199115	0.0247314	0.00823679	0.0181361	0.0281908	0.0146514	0.0266676	0.00512616	0.00414597	0.0125929	0.0577415	0.0322083	0.028551	0.0195	0.0348031	0.0284899	0.03214	0.0155988	0.0266594	0.014111	0.0262583	0.00943076	0	0.0204133	0.0199497	0.0140479	0.0188473	0.00998823	0.0138798	0.0436553	0.0248372	0.0201092
CATSPERZ	0.00415753	0.00819991	0.0045733	0.00881859	0.0141107	0.0179546	0.00540252	0.00566886	0.00355964	0.00217726	0.00512194	0.0049093	0.00563426	0.00632425	0.010266	0.0114665	0	0.00382787	0.00845272	0.00583278	0.000949809	0.00326657	0	0.00363301	0.00284665	0.0294331	0	0.00330057	0.000975198	0	0.0388807	0.00501267	0.0114218	0.00659372	0.0457505	0.00527451	0.010438	0.0470221	0	0.00774135	0.00882141	0.0194217	0.0185644	0.00885199	0.0148697	0.00335967	0.00593965	0
ESRRA	0.0856407	0.072131	0.076643	0.096642	0.121752	0.101177	0.147731	0.0961627	0.0901745	0.058309	0.0798236	0.0527926	0.102718	0.115327	0.14214	0.0771513	0	0.145632	0.0853407	0.0985035	0.0971668	0.0485238	0.080633	0.0441567	0.0924271	0.113748	0	0.102876	0.146481	0.0800356	0.195407	0.07906	0.095845	0.053241	0.102344	0.066685	0.0654619	0.0593632	0	0.0291432	0.100037	0.0272108	0.0811555	0.128066	0.124215	0.112781	0.0838294	0.101914
TRMT112	0.035157	0.0611628	0.0475863	0.116147	0.114766	0.0868117	0.195587	0.101232	0.085689	0.0401404	0.0761713	0.0721933	0.0921235	0.0742685	0.0409585	0.0862865	0	0.0529991	0.139439	0.0835412	0.073045	0.0420397	0.0260925	0.0516777	0.0917653	0.0695815	0.437905	0.0325742	0.0838078	0.0881758	0.115729	0.0458574	0.0788502	0.0449461	0.0252635	0.0546263	0.0650269	0.131178	0	0.0364407	0.035432	0.024476	0.0706838	0.0565263	0.0720958	0.0404268	0.0131802	0.0894337
PRDX5	0.0777835	0.0391968	0.0525345	0.131262	0.118005	0.0825562	0.163278	0.0921557	0.0828868	0.0254552	0.0442635	0.0261678	0.0660775	0.11256	0.0784596	0.046284	0.484853	0.112903	0.112508	0.070605	0.0597635	0.0419052	0.0668038	0.0675421	0.0964662	0.0893201	0	0.0833737	0.162295	0.0912354	0.201779	0.0887751	0.0825646	0.0404842	0.118569	0.0433582	0.105193	0.108484	0	0.0471475	0.0839005	0.137033	0.102351	0.102521	0.0758769	0.0636842	0.0317124	0.0494619
CCDC88B	0.00280682	0.0442322	0.0224274	0.0155899	0.015173	0.0308828	0.0533608	0.0137096	0.0176074	0.0114113	0.00676045	0.00498937	0.0126678	0.00744438	0.0552647	0.0404417	0.178729	0.0182938	0.0106426	0.00746967	0.00904596	0.0155695	0	0.00488313	0.0248204	0.00326328	0	0.0251127	0.0316793	0.0320465	0.0713428	0.031929	0.0330547	0.0049642	0.00696603	0.0208808	0.0379889	0.0440196	0	0.0256103	0.0220432	0.065165	0.0429348	0.00741484	0.021648	0.0237589	0.0471325	0.137182
RPS6KA4	0.0502947	0.0166032	0.0394126	0.041245	0.0297916	0.0483453	0.0719961	0.0586198	0.0579288	0.0070563	0.0324037	0.0258864	0.043153	0.0416862	0.0309023	0.0618899	0	0.0631882	0.0284591	0.0609549	0.0309918	0.0347803	0.0204826	0.0218156	0.0338086	0.034855	0	0.0400868	0.0373667	0.0537201	0.0803535	0.0459768	0.0669427	0.00682432	0.018446	0.0361487	0.0321137	0.0483743	0	0.0177039	0.0283519	0.0457059	0.0584785	0.0928884	0.0236396	0.0304012	0.0158702	0.0230623
SLC22A11	0	0	0	0	0	0	0	0	0.000353987	0	0	0	0	0	0	0	0	0	0	0	0	0	0	0	0	0	0	0	0	0	0	0	0.00115747	0	0	0	0	0	0	0	0	0	0	0	0.00123272	0	0	0
NRXN2	0.397883	0.422811	0.222914	0.384702	0.36241	0.341262	0.334972	0.282489	0.198942	0.214787	0.312428	0.284196	0.381441	0.285851	0.363661	0.275275	1.16645	0.30415	0.284993	0.359832	0.297392	0.149147	0.40258	0.16874	0.283773	0.368343	0.754507	0.422206	0.400899	0.435188	0.529342	0.245966	0.289671	0.246861	0.409349	0.264078	0.311482	0.475046	0	0.343364	0.26777	0.413671	0.411955	0.50036	0.321885	0.235835	0.283296	0.250062
RASGRP2	0.0666124	0.0898483	0.0814515	0.133702	0.114494	0.110194	0.102076	0.114569	0.112855	0.0455216	0.0559221	0.0881506	0.0644167	0.118093	0.207784	0.161691	0	0.191563	0.0624233	0.0920617	0.108172	0.0506796	0.0701295	0.122142	0.0954061	0.0643537	0.0577415	0.0917388	0.13447	0.0946642	0.127578	0.0993783	0.0949367	0.0703712	0.0127683	0.0744159	0.116967	0.0788486	0	0.0991732	0.106511	0.054567	0.106889	0.0565434	0.0786916	0.0297802	0.0902394	0.0468703
PYGM	0	0.0029233	0	0.00237418	0	0.00885585	0.00145532	0.00215668	0.000670501	0.00328388	0.00072003	0	0.00087958	0	0.00105531	0	0	0.00460742	0.00163991	0.00737656	0	0.000857278	0	0	0	0	0	0.00493196	0	0	0	0	0	0	0	0.000772451	0.0012872	0.00159416	0	0	0.00162655	0	0.00209271	0	0	0.010842	0	0
SF1	0.258619	0.256281	0.176108	0.388093	0.316234	0.285248	0.275093	0.220189	0.234263	0.119723	0.207197	0.199533	0.234674	0.252431	0.250871	0.310486	0.388174	0.295146	0.255884	0.2328	0.21271	0.120384	0.220093	0.166577	0.175697	0.2311	0.0577415	0.353914	0.320742	0.326819	0.280589	0.261751	0.205132	0.14976	0.159644	0.165139	0.23839	0.260859	0	0.193399	0.243268	0.13009	0.400806	0.306999	0.224224	0.148841	0.162151	0.210536
MAP4K2	0.110359	0.108112	0.0607278	0.0702115	0.0858248	0.0843003	0.105922	0.140161	0.0900334	0.0530933	0.0632427	0.073249	0.116256	0.0870511	0.139818	0.106108	0	0.120361	0.0770266	0.0935423	0.0718634	0.063842	0.0872181	0.058638	0.0639362	0.102166	0	0.0834411	0.132344	0.119436	0.145085	0.0800911	0.0815348	0.0665924	0.0477252	0.0696435	0.0801552	0.121895	0	0.0716257	0.090712	0.108518	0.117401	0.104899	0.0865806	0.0680041	0.0601329	0.0946241
MEN1	0.047081	0.067235	0.0300126	0.0495206	0.0775965	0.0802184	0.0571876	0.0613845	0.0587767	0.017598	0.0372251	0.0412354	0.0416747	0.049255	0.0357058	0.0444904	0	0.0370431	0.0460325	0.0709009	0.0583406	0.0245238	0.0414586	0.0299659	0.0321912	0.0455473	0	0.0535823	0.0630249	0.0631964	0.136647	0.057941	0.0442453	0.0174625	0.150104	0.0171418	0.0411698	0.0381951	0	0.0893082	0.0414415	0.0758809	0.0913673	0.0817286	0.0700832	0.0354775	0.0207037	0.0382738
CDC42BPG	0	0.00217158	0.00154823	0	0	0	0.0012848	0.00133678	0	0	0.00516728	0.0014398	0	0	0	0	0	0.00128547	0	0.00100394	0	0.00163107	0	0	0	0	0	0	0	0.00233384	0.00925409	0	0.00133242	0.00143107	0	0	0.00100649	0.0049008	0	0	0.00159477	0	0	0	0	0.00195481	0	0.00596722
EHD1	0.0762123	0.0285702	0.034999	0.0659748	0.0599028	0.0440543	0.0471187	0.0220947	0.0595873	0.0221473	0.0808194	0.0310397	0.0725246	0.074317	0.0444895	0.0475363	0	0.0575416	0.0681224	0.0469809	0.0416749	0.0340608	0.0665528	0.0133645	0.0581943	0.0951179	0	0.0723364	0.054421	0.0418679	0.022487	0.0419077	0.0494378	0.0405248	0.0525082	0.04849	0.0704087	0.0268427	0	0.0526366	0.0416854	0.0579839	0.0789954	0.0960577	0.0684982	0.0289433	0.034945	0.0369005
ATG2A	0.0660574	0.0738569	0.0605414	0.0981283	0.0827373	0.0588578	0.0545591	0.0509221	0.0734606	0.0298017	0.0420479	0.0728568	0.0846902	0.0867096	0.084903	0.0953166	0	0.103093	0.0560734	0.0824122	0.0851104	0.0556532	0.0685302	0.0714494	0.0614196	0.0637448	0	0.0648871	0.0581417	0.0788136	0.0620023	0.0925949	0.0715464	0.0602354	0.0441861	0.0649215	0.0767314	0.0577455	0	0.0938277	0.0634101	0.0862065	0.0775284	0.057029	0.0380023	0.0739025	0.119503	0.0420246
PPP2R5B	0.0844655	0.0901274	0.0968795	0.141187	0.129991	0.130725	0.172089	0.152471	0.109879	0.069056	0.12532	0.0776056	0.188779	0.0999741	0.102966	0.112239	0	0.118974	0.165742	0.109239	0.12865	0.0748306	0.109958	0.0786846	0.116596	0.098811	0.0577415	0.171644	0.187475	0.117905	0.213636	0.145258	0.120855	0.099398	0.108687	0.0805843	0.168506	0.192502	0	0.126502	0.0917632	0.13925	0.123175	0.19529	0.209781	0.0708113	0.125387	0.080545
MAJIN	0	0.017854	0.00230002	0.0067727	0.00853195	0.00377005	0.000645179	0.000751815	0.00560238	0.00301398	0.00106707	0	0.00316283	0.0102581	0.00447144	0.011365	0	0.00879259	0.00272528	0.00249917	0	0.00201149	0	0.00975812	0.00400363	0.00648503	0	0.00508671	0.0160349	0.0188389	0	0.00539101	0.00327673	0	0	0	0.00557675	0.00390579	0	0.00800295	0.00610931	0	0	0	0	0	0	0.0120701
BATF2	0	0	0.00417553	0.00805249	0	0.00238872	0	0.000581539	0.00227927	0	0.00379651	0.00114066	0.00149682	0.00930418	0.00173924	0	0	0	0	0.00099527	0.000827007	0.00183016	0.0170574	0.0025049	0.00547773	0.00592923	0	0	0.00908358	0	0	0	0	0	0	0.00321037	0.00314235	0.00130003	0	0	0	0.00820768	0.00416935	0.00284531	0	0.00289519	0	0.00226024
ARL2-SNX15	0.00933942	0	0.0032523	0.00201094	0.00174692	0	0	0	0.00376407	0	0.00356287	0.010119	0	0.00487723	0.00394116	0.00568758	0	0	0.00112973	0	0.000521364	0.00098031	0.00716466	0	0.00156181	0	0	0	0.00993012	0.00632063	0	0.00558626	0.00277863	0.00722476	0	0.00252884	0.00340368	0	0	0.00445758	0.00179594	0	0	0	0	0	0.00228466	0.00115418
SNX15	0.00465452	0	0.000979061	0	0	0	0.00181453	0.00130376	0.001165	0	0	0	0	0	0	0.00251448	0	0.00149885	0	0	0	0.00101547	0	0	0.00286803	0.00194727	0	0	0.00365017	0.00238808	0.0144335	0.00529295	0.00504758	0	0	0	0	0	0	0	0.00193229	0	0	0	0.00342095	0	0	0
SAC3D1	0.0505191	0.0439105	0.0189714	0.0271157	0.0630275	0.0299063	0.0550364	0.0302106	0.0503947	0.0263426	0.0296384	0.0138918	0.0325694	0.00969556	0.0169651	0.0402904	0	0.0149409	0.0576746	0.0406916	0.0320968	0.0245019	0.0457335	0.0372717	0.0154937	0.0422417	0.0577415	0.00712038	0.0396354	0.0362191	0.0279053	0.0343738	0.0221843	0.0404942	0.0395384	0.0156603	0.0387232	0.0137739	0	0.0507158	0.0260779	0.0151088	0.038154	0.00951024	0.0416552	0.0260335	0.0168899	0.0329776
NAALADL1	0.00590506	0.00291513	0.00123337	0.00313838	0	0.00949778	0	0.000535711	0.00272875	0.000817765	0.00137762	0	0	0	0.00113806	0.0126707	0	0.00221917	0.00482089	0.00152576	0.00200733	0.0021241	0	0.00224784	0	0	0	0	0.00164956	0.00562189	0	0.00218177	0.000591435	0	0	0.00208412	0.00783959	0.00226802	0	0	0.00277232	0.0238165	0	0	0	0	0	0.00511185
CDCA5	0.00496262	0.00119784	0.00343028	0.0152726	0.0125996	0.00166656	0.00333831	0.00389289	0.00393763	0.00474183	0.00156459	0.0033234	0.00298976	0.00319154	0.0160131	0	0	0.0129099	0.00749842	0.000768966	0.00382167	0.00157728	0.00289276	0	0.000995255	0.00342642	0	0.00540908	0.0152064	0.00326746	0	0.00468498	0.00211125	0	0.00263974	0.00246786	0.000557558	0.00140617	0	0	0.0177591	0	0.00422968	0.00736196	0.00271068	0.00324354	0.00207145	0
ZFPL1	0.0385739	0.0236115	0.0316715	0.0750211	0.0629677	0.0454598	0.0391662	0.0372774	0.0410118	0.0136158	0.0209446	0.0130057	0.0297144	0.0614942	0.0261837	0.0231229	0	0.0278645	0.048426	0.0334579	0.0328464	0.031884	0.0126065	0.0484318	0.020113	0.0216666	0	0.0733009	0.104696	0.0765354	0.0274659	0.0528815	0.0443905	0.027259	0.0304454	0.0155973	0.0259991	0.0464441	0	0.0426143	0.0338284	0.0394154	0.0787448	0.0422378	0.0204732	0.0182886	0.0320175	0.0137807
TMEM262	0	0	0	0	0	0	0.000621309	0	0.000449926	0	0	0	0	0	0	0	0	0	0	0	0.000568547	0	0	0	0	0.000953148	0	0	0	0	0	0	0	0	0	0	0	0	0	0	0.000762392	0	0	0	0	0	0	0
VPS51	0.22176	0.166295	0.106338	0.201243	0.243523	0.158155	0.200822	0.157789	0.16479	0.107557	0.119734	0.101472	0.22941	0.223427	0.281775	0.229406	0.406399	0.179082	0.177287	0.203208	0.183664	0.105135	0.196508	0.130459	0.155073	0.159374	0	0.151385	0.245111	0.133105	0.12021	0.241069	0.171389	0.136285	0.0894392	0.143846	0.169758	0.156945	0	0.185588	0.144878	0.194166	0.29884	0.159936	0.177274	0.0938864	0.123672	0.116606
TM7SF2	0.190614	0.238741	0.0844781	0.216953	0.212129	0.158672	0.118324	0.159903	0.150251	0.112906	0.136146	0.100149	0.195928	0.231216	0.246104	0.197147	0	0.218237	0.229599	0.125526	0.170547	0.118947	0.125853	0.119413	0.169866	0.211797	0	0.222669	0.198524	0.187854	0.244901	0.216404	0.164047	0.123057	0.0520298	0.101523	0.150712	0.140287	0	0.0967398	0.177116	0.121693	0.274655	0.176129	0.206136	0.132249	0.126192	0.0727823
ZNHIT2	0.000471005	0	0.0131407	0.0170023	0.00985915	0.0126093	0.0264112	0.000845237	0.0152536	0.000235921	0.00833805	0.00432081	0.0172931	0.0163461	0.00983623	0.0196851	0	0.0127599	0.0230303	0.0061847	0.0131308	0.00385221	0	0.00725142	0.0131146	0.000787811	0	0	0.00861523	0.0222677	0	0.023472	0.0164755	0.0198766	0.0125836	0.00561327	0.0334262	0	0	0.0116755	0.00828996	0.00241628	0.0166	0.0183707	0	0.0079904	0.000867378	0.0115723
FAU	0.0422272	0.0665413	0.0666613	0.274407	0.195403	0.176993	0.165362	0.126633	0.121622	0.0374457	0.0590516	0.0394	0.0858906	0.114878	0.114547	0.1314	0.0799554	0.151079	0.153511	0.0611023	0.0979527	0.0772356	0.0376859	0.0784899	0.116267	0.121559	0	0.182893	0.300017	0.163125	0.178809	0.112898	0.0623515	0.0485967	0.042432	0.0402843	0.111855	0.113721	0	0.101497	0.113465	0.127582	0.143774	0.076252	0.0660033	0.0491515	0.019874	0.0640859
SYVN1	0.0651562	0.0717319	0.0487837	0.0803921	0.116849	0.105539	0.0916271	0.0521206	0.0610842	0.0325566	0.0446505	0.0373631	0.0527176	0.0637295	0.0620959	0.107772	0	0.0673777	0.0990762	0.0690439	0.0498506	0.0364369	0.0261669	0.0352163	0.0463905	0.0179133	0	0.0681087	0.11346	0.074533	0.111948	0.0780317	0.0401059	0.0635956	0.0312095	0.030843	0.0648055	0.0841686	0	0.0421241	0.04004	0.0701881	0.0497572	0.0341201	0.0492565	0.026783	0.031266	0.0507283
MRPL49	0.0305436	0.0188972	0.0250903	0.0229069	0.0440414	0.025648	0.0441611	0.0319186	0.0404483	0.0108963	0.0191959	0.0119667	0.0465494	0.0330295	0.0152159	0.0408061	0	0.0229174	0.0546331	0.0222373	0.0283328	0.020962	0.0336562	0.029787	0.0328593	0.0617116	0	0.0147371	0.0233248	0.0199379	0.0318959	0.0292869	0.0211641	0.0265309	0.00263974	0.0126594	0.0297074	0.0260263	0	0.0239337	0.0233243	0	0.0402617	0.021527	0.0293318	0.0272938	0.00334872	0.0180612
SPDYC	0	0	0	0	0	0	0	0	0	0	0	0	0	0	0	0	0	0	0	0	0	0	0	0	0	0	0	0	0.00503748	0	0	0.0056039	0	0.00562052	0	0	0	0	0	0	0	0	0	0	0	0	0	0.00155481
CAPN1	0.103387	0.075972	0.0511776	0.103955	0.119796	0.0635038	0.0888936	0.111858	0.106197	0.0363398	0.0490883	0.0678787	0.0725236	0.125578	0.106467	0.155595	0	0.111574	0.096881	0.110399	0.11466	0.06517	0.0611477	0.082693	0.0595254	0.0485766	0.415969	0.0728265	0.0855689	0.104515	0.143739	0.120762	0.0877472	0.0376261	0.0616165	0.0587412	0.0709003	0.0287667	0	0.0574693	0.0638904	0.077564	0.144667	0.0679707	0.0969062	0.1154	0.120044	0.0305906
POLA2	0.0533588	0.0183304	0.0469351	0.0409651	0.0630874	0.0250107	0.0285754	0.0596169	0.0284428	0.0180135	0.0331766	0.0540674	0.0369349	0.0552987	0.0602462	0.0716075	0	0.0657859	0.0330679	0.0403358	0.0283187	0.0375077	0.0768357	0.0232822	0.0312943	0.0589527	0	0.0170123	0.0906534	0.0509601	0.0808832	0.074558	0.0423785	0.0128346	0.0458677	0.0404871	0.0966927	0.0362086	0	0.0813698	0.0503882	0.116882	0.0632987	0.0295709	0.026533	0.0210933	0.0232174	0.0595197
CDC42EP2	0	0.00294222	0.0041859	0.00250486	0.00790293	0.00807112	0.00822726	0.00821711	0.00569313	0.00109911	0.000849478	0.00156521	0.00658945	0.00534717	0.00049876	0	0	0.000988832	0.00970267	0.0109696	0.00422735	0.00107413	0.00305995	0.00574668	0.0117746	0.0049028	0	0	0.00429055	0.00721032	0.00990354	0.0115855	0.00337822	0.000917436	0.0355871	0.00153623	0.00661687	0.00205004	0	0.00526521	0.00219298	0	0.0162757	0	0.00244051	0	0	0.00554296
DPF2	0.158592	0.0844273	0.107103	0.217117	0.181238	0.164334	0.183702	0.150641	0.151243	0.124461	0.104215	0.0927938	0.136258	0.197721	0.108229	0.165363	0	0.14575	0.113849	0.119768	0.16207	0.0960884	0.111249	0.103666	0.101583	0.0847034	0.57969	0.132893	0.19215	0.180241	0.34631	0.154286	0.117943	0.101116	0.0327381	0.091575	0.157546	0.140623	0	0.134486	0.150952	0.176347	0.269437	0.13265	0.121155	0.0926775	0.147226	0.0970498
TIGD3	0	0.00831487	0.00495746	0.00926532	0.00770209	0.00361275	0.0104199	0.00739612	0.00528802	0.000310448	0.0015655	0	0.00455279	0.0135011	0.00454914	0.00733927	0	0.0243355	0.0129714	0.0101828	0.0164729	0.00569756	0.0061596	0.0089706	0.00286803	0.00956207	0	0	0.0228935	0.00639173	0	0.0201139	0.00192696	0.00844331	0.0100991	0.0108037	0.00184586	0.0101778	0	0.00483914	0.017666	0	0.0132955	0.00477341	0.00378271	0	0	0.00272621
SLC25A45	0	0.0124996	0.007899	0.010743	0.00742099	0.0068219	0.00622172	0.0126488	0.0114064	0.00398328	0.000849478	0.00629377	0.00546371	0.00487723	0.023814	0.0166982	0	0.0306504	0.0188159	0.00625228	0.00263173	0.00154575	0	0.0063146	0.00266704	0.00372439	0	0	0.0214586	0.00522477	0	0.0135849	0.00567782	0	0	0.0118752	0.000481659	0.00125557	0	0	0.00896426	0.00274058	0.0122559	0.00332082	0.000532442	0	0	0
FRMD8	0.0387768	0.0503231	0.044706	0.0618062	0.0422579	0.0462261	0.0448124	0.0583862	0.0387377	0.0113659	0.0132779	0.00796562	0.0313395	0.0554336	0.0556536	0.0595254	0	0.0743207	0.047021	0.036993	0.0464325	0.0296764	0.0500827	0.0402244	0.0297023	0.0429246	0.0577415	0.0415978	0.0222372	0.0570692	0.0620419	0.0833483	0.0426677	0.0221068	0.00954999	0.0446235	0.0517414	0.0376126	0	0.0396313	0.0665051	0.058992	0.0381917	0.0331068	0.0211472	0.0409578	0.0258776	0.019146
SCYL1	0.114852	0.0814114	0.0831799	0.136162	0.110502	0.103497	0.133707	0.120996	0.114664	0.052069	0.0981439	0.112638	0.0967533	0.141829	0.116524	0.140752	0.0799554	0.102266	0.134733	0.105492	0.103802	0.0639774	0.0808962	0.0596008	0.100601	0.108618	0	0.0821923	0.130056	0.126959	0.17186	0.141587	0.0905906	0.110376	0.0396662	0.0845804	0.107952	0.148109	0	0.136476	0.117221	0.151456	0.161033	0.0639117	0.103103	0.0725144	0.116983	0.108005
LTBP3	0.215502	0.212694	0.105484	0.188118	0.17369	0.163721	0.17444	0.153559	0.13146	0.132157	0.132935	0.163861	0.224402	0.133929	0.258273	0.15308	0	0.171654	0.148648	0.192249	0.118443	0.10064	0.135141	0.0859116	0.141524	0.143458	0.0577415	0.187805	0.164098	0.22474	0.303701	0.164073	0.185231	0.0566979	0.153285	0.133231	0.189281	0.148405	0	0.132105	0.142173	0.171397	0.199554	0.191214	0.172081	0.149983	0.193444	0.0918101
FAM89B	0.0560867	0.034677	0.0679264	0.109218	0.0927709	0.0675495	0.114007	0.0597438	0.0911859	0.0477415	0.0598572	0.0370044	0.0716827	0.101722	0.0249804	0.0769373	0.199115	0.0554872	0.116034	0.0408599	0.0905386	0.0464006	0.0259939	0.0459437	0.0706297	0.124351	0	0.087302	0.130353	0.0665492	0.0984199	0.0958236	0.068689	0.0458848	0.0514973	0.0266313	0.106699	0.0543105	0	0.0858356	0.0541215	0.0790633	0.0512151	0.105088	0.0984255	0.0394825	0.0488627	0.045003
EHBP1L1	0.0509961	0.028598	0.0234648	0.04164	0.032274	0.0109765	0.0753096	0.0351495	0.0385013	0.0230034	0.0116526	0.00727697	0.0173484	0.0487739	0.0187544	0.0252605	0	0.0343309	0.0287979	0.0137989	0.0268963	0.026863	0.0282206	0.0181294	0.0310481	0.0254483	0.0577415	0.0253744	0.0359061	0.0468368	0.107131	0.0380491	0.0326101	0.0252978	0	0.0207988	0.05104	0.0396014	0	0.0189993	0.0177594	0.018001	0.0637309	0.0580983	0.060412	0.026677	0.0203866	0.0470935
KCNK7	0.00446273	0.00285406	0.00257457	0.00302005	0	0.00296593	0.00387767	0.00509862	0.00196045	0.00389595	0.000518078	0.0147971	0.0071434	0.00503987	0	0.00304287	0	0.0145535	0	0.00415174	0.00382532	0.000313563	0	0	0.00901932	0.00118788	0	0	0	0.00268162	0.0304669	0.00860192	0.00470291	0	0.0109654	0.0006486	0.00188689	0	0	0	0.00271308	0	0.0193001	0	0.000693005	0	0.00771454	0.00653868
MAP3K11	0.0491749	0.0245514	0.0458519	0.0612205	0.078212	0.0184766	0.0816353	0.0829537	0.064743	0.0258952	0.0304116	0.0143781	0.0714561	0.0782017	0.0927347	0.0729969	0	0.0434182	0.0481813	0.0514395	0.0718332	0.0381385	0.0400556	0.0415751	0.0244825	0.059945	0.415969	0.0684767	0.0561302	0.0439528	0.0266775	0.090812	0.0525673	0.0705205	0.0281077	0.0415785	0.0621084	0.0353325	0	0.0318772	0.0713007	0.0320228	0.0828454	0.0479285	0.029971	0.0553698	0.103511	0.0534077
PCNX3	0.024674	0.0233993	0.0237443	0.0526199	0.029841	0.0249032	0.0350789	0.0420158	0.0285803	0.0239448	0.0170648	0.0419149	0.0589946	0.055821	0.0459562	0.0505677	0	0.0326498	0.0341167	0.0458856	0.0497835	0.0153622	0.0452881	0.0176938	0.0301184	0.0640897	0	0.0308997	0.0402886	0.0326749	0.0375402	0.0347898	0.0460962	0.0145451	0	0.02554	0.0427437	0.0319908	0	0.0741028	0.0391511	0.0157497	0.0670165	0.0449414	0.0409862	0.0167766	0.049725	0.0605179
SIPA1	0.00165176	0.000348579	0	0.00151096	0	0	0	0.00470912	0.0021472	0	0	0	0	0	0	0	0	0.00268682	0.00132363	0	0	0	0	0.00172953	0.00175003	0	0	0	0.00314136	0	0	0.00409199	0.00263534	0	0.00529552	0	0.00798445	0	0	0.00496444	0.000482988	0.00262118	0	0	0	0	0	0.0204933
RELA	0.0264834	0.0500546	0.0237497	0.0253725	0.0587951	0.0268163	0.0728072	0.0315207	0.0347014	0.0296471	0.0212087	0.0127171	0.0652703	0.0293902	0.0546015	0.0173436	0	0.0497355	0.0235657	0.0334303	0.0250488	0.0311166	0.0156359	0.0320002	0.0397824	0.0553903	0	0.0798435	0.0472471	0.0586987	0.0376079	0.068057	0.0380482	0.0341081	0.0124152	0.0238217	0.0522552	0.0379293	0	0.0334302	0.025478	0.0278251	0.0488926	0.0818881	0.0433375	0.038668	0.0214164	0.0454282
KAT5	0.0373375	0.0423245	0.0352406	0.0949258	0.088652	0.0367917	0.0717091	0.0646356	0.0693751	0.056529	0.0700696	0.0257251	0.0753391	0.0450227	0.0465319	0.0797082	0	0.0657873	0.0626264	0.0751001	0.0608663	0.0274971	0.0464591	0.0712695	0.0304668	0.0222023	0	0.0236572	0.0568636	0.0383145	0.04562	0.0602367	0.0450952	0.0180478	0.0323859	0.0309223	0.0652914	0.032378	0	0.0502247	0.0681408	0.0688946	0.0836645	0.0222384	0.0283879	0.0378476	0.0474338	0.0359292
RNASEH2C	0.0267662	0.131773	0.0664332	0.108322	0.135375	0.0648158	0.0974612	0.0729251	0.0682664	0.0367796	0.0465616	0.0776868	0.0468455	0.126381	0.0687492	0.0759151	0	0.0912597	0.0824481	0.0392298	0.0602079	0.0563744	0.0330622	0.0620365	0.024746	0.0283457	0	0.0984582	0.0749306	0.145804	0.0601003	0.114596	0.0739593	0.0740594	0.0843269	0.0517384	0.0722094	0.0333876	0	0.141677	0.0648337	0.103469	0.0812994	0.0563776	0.102292	0.0692723	0.0256999	0.0634396
AP5B1	0.00423249	0.00542105	0.00936457	0.0112116	0.0307603	0.00893753	0.0121485	0.0208652	0.021509	0.0123247	0.0113529	0.0103937	0.018746	0.0301637	0.028732	0.00520707	0	0.0106247	0.0210633	0.016481	0.011314	0.0213171	0.0200744	0.00626772	0.0129556	0.00351617	0	0	0.000962924	0.00679651	0.0150674	0.0183789	0.0299039	0.0206293	0.0161826	0.0259837	0.0254099	0.0249681	0	0.0169673	0.0104002	0.0228004	0.0305661	0	0.0152493	0.00955539	0.0169273	0.0205916
OVOL1	0	0	0	0.00396654	0	0.00321145	0	0	0	0	0.00156837	0	0	0	0.00173924	0	0	0.000988832	0	0	0	0.000953227	0	0	0	0	0	0.00769867	0.00386725	0	0	0.00465953	0	0	0	0	0.00199528	0	0	0.00758176	0.00216091	0	0	0	0	0	0	0
CFL1	0.233808	0.206967	0.152127	0.324087	0.236986	0.304305	0.381273	0.243406	0.207892	0.154415	0.247682	0.19633	0.267647	0.19043	0.171617	0.263766	0.298509	0.205067	0.336487	0.181237	0.224339	0.138606	0.156837	0.151645	0.302139	0.189786	0	0.330081	0.396748	0.262592	0.451664	0.259487	0.235702	0.11179	0.237989	0.111572	0.234695	0.244731	0	0.19741	0.163938	0.178582	0.286529	0.340328	0.324805	0.137926	0.102672	0.173802
SNX32	0.332523	0.295624	0.238553	0.332015	0.326659	0.268247	0.209791	0.272559	0.206172	0.219036	0.268839	0.222099	0.267981	0.278244	0.449732	0.308599	0.75497	0.300048	0.22591	0.282407	0.270992	0.166845	0.35067	0.144449	0.170599	0.306893	0.0577415	0.339572	0.360034	0.373097	0.455434	0.330383	0.312724	0.227783	0.374778	0.267232	0.287127	0.290047	0	0.341138	0.282049	0.458531	0.366194	0.366715	0.308949	0.179999	0.285216	0.169339
MUS81	0.0715019	0.0440259	0.0509964	0.120555	0.0497	0.0886064	0.0670778	0.0621473	0.0654817	0.0302985	0.0679271	0.0253026	0.0547886	0.122683	0.0568202	0.0805862	0	0.0489606	0.101223	0.0620672	0.0772582	0.0337367	0.00944745	0.0530777	0.0441872	0.0381557	0	0.0399265	0.0931396	0.0881966	0.0791403	0.0883659	0.056045	0.03758	0.00371213	0.0482912	0.0660008	0.0235487	0	0.0333359	0.051528	0.00810454	0.0809106	0.0589092	0.0134754	0.0496338	0.0452894	0.0398141
EFEMP2	0.0360513	0.0265732	0.0177751	0.0369249	0.0308601	0.0101551	0.0239915	0.0268687	0.0360242	0.0137033	0.0118179	0.00782764	0.0385883	0.0308787	0.0325526	0.0499289	0	0.0321397	0.0091104	0.0523149	0.0391737	0.0206321	0.00631706	0.00587597	0.0201987	0.00923405	0	0.0414902	0.0503571	0.0277616	0.0162484	0.0274713	0.0211216	0.00617909	0	0.0282556	0.0226968	0.0199833	0	0.0101925	0.0361397	0.00995676	0.038173	0.0378282	0.0401586	0.00368998	0.0665248	0.00744753
CTSW	0	0	0	0	0	0	0	0	0	0	0	0	0	0	0	0	0	0	0	0	0	0.000753687	0	0	0	0	0	0	0	0	0	0.00443098	0	0	0	0.0010443	0	0	0	0	0	0	0	0	0	0	0	0
FIBP	0.0328269	0.0448615	0.0191857	0.0778325	0.0385419	0.0410216	0.0600508	0.0787099	0.0566164	0.0149749	0.0334829	0.0506288	0.0808269	0.0531889	0.0234965	0.0512018	0	0.0758838	0.0433525	0.0265479	0.0641653	0.0199909	0.0250893	0.0460833	0.0448646	0.0389731	0	0.0232256	0.0751722	0.0191226	0.0909381	0.0439935	0.0568716	0.0342987	0.0635717	0.0337005	0.0397051	0.0580947	0	0.047261	0.0279715	0.0273027	0.0317689	0.00937178	0.0667694	0.00915769	0.0811559	0.0346578
CCDC85B	0.143922	0.160853	0.117541	0.291123	0.223925	0.25092	0.26022	0.201894	0.240644	0.17586	0.10635	0.10994	0.221066	0.203056	0.16151	0.218522	0.199115	0.148895	0.273498	0.121713	0.191764	0.127754	0.12161	0.186691	0.139456	0.15941	0.415969	0.186767	0.294075	0.1588	0.282086	0.200294	0.126234	0.149518	0.148812	0.114113	0.207404	0.163678	0	0.179686	0.160803	0.113813	0.270252	0.272569	0.193711	0.10614	0.0718118	0.227202
FOSL1	0	0	0.00150157	0.00198372	0.00134042	0	0.00123625	0	0.00146921	0	0	0.00116646	0	0.00558472	0	0	0	0	0	0	0	0	0	0.0021724	0	0	0	0	0.00316189	0	0	0.00213928	0	0	0	0	0	0	0	0	0.000794111	0	0	0	0.00144594	0.00104901	0	0
C11orf68	0.0901549	0.04554	0.0467802	0.0604209	0.0216591	0.060526	0.106626	0.0442852	0.0545027	0.0259169	0.0670973	0.0512439	0.0717779	0.0570012	0.0651074	0.0469017	0.199115	0.0662109	0.0811246	0.0513143	0.0608808	0.0422691	0.0588843	0.0263352	0.0816581	0.0595867	0	0.0626622	0.0874412	0.050272	0.0263783	0.0375364	0.075594	0.0153937	0.0192427	0.033714	0.0459659	0.0589084	0	0.0384972	0.0336744	0.0180099	0.0889068	0.0932128	0.0720201	0.0327834	0.0345194	0.0439339
DRAP1	0.0864509	0.0635921	0.0514169	0.123204	0.105721	0.0662849	0.0933683	0.0769725	0.076302	0.0326342	0.0488506	0.0279393	0.062392	0.0669225	0.0611806	0.0964747	0	0.082416	0.0951282	0.0319061	0.0742634	0.0358582	0.0445764	0.0652205	0.0476776	0.0380562	0	0.0613142	0.128762	0.0595298	0.134902	0.0742027	0.0563427	0.0323534	0.0285397	0.0426166	0.086115	0.096037	0	0.113365	0.0550105	0.0911402	0.0794293	0.0535373	0.0533379	0.0558567	0.0502321	0.0665734
TSGA10IP	0	0.00318206	0	0	0.00317475	0.00211682	0	0	0.00142838	0	0.000811188	0.00182715	0	0.00382802	0	0	0	0.00456997	0.000900669	0.00124058	0	0.00123615	0	0	0.000356624	0	0	0	0	0.00154342	0	0	0	0	0	0	0	0.00335199	0	0	0	0	0.00480607	0	0.00538161	0.00170015	0.00303258	0
SART1	0.047762	0.0789577	0.0504593	0.0541327	0.0618796	0.0433892	0.0769543	0.0375599	0.0477901	0.018225	0.0296947	0.0457413	0.0402475	0.0421172	0.0872107	0.0367831	0	0.0628812	0.0367682	0.0385064	0.0401999	0.0374054	0.0734286	0.0566685	0.0358741	0.051131	0	0.0632248	0.0517955	0.0559341	0.0119143	0.049018	0.0713372	0.0515465	0.0355652	0.048327	0.0834352	0.0172478	0	0.0559999	0.0543762	0.0482906	0.0634926	0.040329	0.0351856	0.0425637	0.0376726	0.0696594
EIF1AD	0.0203834	0.0144976	0.0196356	0.028343	0.0259379	0.00311634	0.0150906	0.0251963	0.0236449	0.00947847	0.00639529	0.0074818	0.0305524	0.0270924	0.0437931	0.0432585	0	0.0279373	0.0194082	0.00618924	0.0300066	0.0129995	0.0209117	0.00647269	0.0136073	0.0100556	0	0.0159174	0.0773096	0.00225651	0.0124042	0.0325074	0.0199417	0.0285591	0.00699797	0.0265546	0.0114616	0.0237185	0	0.00962541	0.0211981	0.0126199	0.0314571	0.0134063	0.0323206	0.0209341	0.0242359	0.0544468
BANF1	0.0216302	0.0451734	0.0268916	0.0949132	0.0834582	0.0887566	0.244111	0.0970951	0.076124	0.0343291	0.0996409	0.0439457	0.0599898	0.0935536	0.0136837	0.0732996	0.732722	0.0562524	0.122316	0.0577403	0.072507	0.0297884	0.025879	0.0617499	0.0704071	0.0608075	0	0.0457438	0.126638	0.0790009	0.136725	0.0722466	0.0674647	0.0263384	0.0325926	0.0315505	0.0768177	0.0564735	0	0.0919063	0.0565514	0.0345549	0.0915759	0.101108	0.0743622	0.0704726	0.0292376	0.0743777
CST6	0	0	0	0	0	0	0	0	0	0	0	0	0	0	0	0	0	0	0	0	0	0	0	0	0	0	0	0	0	0	0	0	0	0	0	0	0	0	0	0	0	0	0	0	0	0	0	0
CATSPER1	0.00206756	0	0	0.00879782	0.00510186	0.00136515	0	0	0.00105227	0	0	0.000725306	0.000535273	0	0	0	0	0.000721855	0.00050547	0.00460148	0.00375508	0.00241601	0	0	0	0	0	0.00598624	0.00972927	0.00636206	0	0	0.00483853	0	0	0.00106691	0	0.00708702	0	0.0019101	0	0	0.0021006	0	0	0	0	0
GAL3ST3	0.0380281	0.0546311	0.0295513	0.0213719	0.0354695	0.0115035	0.0446496	0.0181406	0.0372241	0.00674649	0.0229548	0.00285609	0.0308623	0.0268204	0.0354929	0.00507238	0	0.0347348	0.050051	0.0165407	0.0291014	0.0329236	0.0423835	0.0223527	0.0292168	0.0199676	0	0.0220175	0.0197782	0.0470436	0.0171428	0.0491753	0.0388115	0.0239242	0.0212297	0.0188448	0.0336857	0.0715193	0	0.0204735	0.0247151	0.0358167	0.04929	0.0762676	0.0334224	0.0170426	0.0102734	0.0202322
SF3B2	0.172589	0.129392	0.117743	0.162335	0.116651	0.178999	0.195373	0.139205	0.134197	0.0961191	0.0951725	0.0888031	0.117102	0.179488	0.17051	0.181913	0.369148	0.147419	0.140282	0.121237	0.108096	0.0866516	0.0962826	0.0874445	0.149627	0.150327	0	0.169226	0.258475	0.130793	0.17889	0.204383	0.163675	0.111122	0.143911	0.061992	0.178036	0.135809	0	0.0987429	0.120797	0.113523	0.22001	0.172075	0.116631	0.0938664	0.114651	0.136733
PACS1	0.471265	0.471842	0.237717	0.458312	0.484965	0.394256	0.351594	0.352987	0.272875	0.290241	0.327068	0.348745	0.395555	0.335623	0.453116	0.331199	0.616067	0.34539	0.307996	0.378154	0.279418	0.173199	0.49022	0.20191	0.304249	0.395659	0.613316	0.510717	0.441707	0.52696	0.547053	0.359439	0.388614	0.264024	0.573308	0.307483	0.406233	0.472494	0	0.420932	0.369238	0.62967	0.481288	0.560137	0.364717	0.218997	0.279647	0.368523
KLC2	0.190805	0.17682	0.110827	0.156504	0.10943	0.172891	0.229251	0.156522	0.12671	0.0971341	0.131406	0.136523	0.210405	0.112656	0.203725	0.137676	0.617878	0.120515	0.163065	0.191203	0.157938	0.0799186	0.121462	0.0787441	0.161331	0.115757	0	0.187568	0.166887	0.168278	0.258674	0.168848	0.155996	0.123631	0.168953	0.112942	0.190742	0.200696	0	0.0901053	0.102956	0.125912	0.163911	0.27031	0.151907	0.10271	0.081806	0.120309
RAB1B	0.0601796	0.0554209	0.0457454	0.0618634	0.0502912	0.116795	0.112999	0.0676729	0.0515635	0.0505873	0.0451461	0.060861	0.0690822	0.0497478	0.0481158	0.0549817	0.0799554	0.0386879	0.0996225	0.0692805	0.0801903	0.0417111	0.0551326	0.0231554	0.0834361	0.0619882	0.0577415	0.080068	0.110062	0.0716584	0.0997487	0.0618261	0.0566404	0.02336	0.0336069	0.0261337	0.0772933	0.113047	0	0.0465975	0.0365908	0.0855382	0.0553905	0.0997098	0.0924675	0.0409676	0.0205852	0.0544436
CNIH2	0.0679025	0.0621991	0.0569029	0.077874	0.101302	0.0708881	0.118547	0.0884852	0.104769	0.0273452	0.0584299	0.0473379	0.10438	0.0919082	0.0502643	0.112739	0	0.0761288	0.140141	0.062787	0.0742035	0.0569104	0.0836516	0.0822226	0.0774263	0.0672269	1.10294	0.0566938	0.105518	0.0704387	0.151394	0.0998545	0.0608816	0.0532997	0.0261814	0.0276005	0.0643284	0.127938	0	0.0473495	0.0528946	0.0958594	0.0826567	0.0823036	0.0821784	0.0504722	0.045775	0.0355652
YIF1A	0.0264143	0.0193126	0.0253119	0.0499298	0.0230147	0.022561	0.0293783	0.0460366	0.0390022	0.010306	0.017496	0.0130074	0.0245271	0.0333251	0.0065222	0.0417002	0	0.04612	0.0353469	0.032714	0.0403005	0.0204781	0.0668779	0.0284594	0.012444	0.029754	0	0.025728	0.0513366	0.0450871	0.00586548	0.0527021	0.0267746	0.00487798	0.0219086	0.0190793	0.027654	0.00849968	0	0.0107763	0.0302422	0.00985444	0.038337	0.0403327	0.0228526	0.0150218	0.000692386	0.0173806
TMEM151A	0.101498	0.055341	0.0483055	0.0734674	0.104658	0.0598921	0.0994095	0.0928181	0.0856516	0.0511198	0.0542771	0.0385779	0.115888	0.110991	0.0397733	0.0931759	0.199115	0.0620572	0.109779	0.049505	0.095848	0.0553299	0.0610028	0.0298173	0.0870408	0.0319726	0	0.0670333	0.099708	0.0877243	0.120496	0.0780772	0.0629959	0.0537978	0.0171817	0.0500764	0.0783488	0.047355	0	0.0823079	0.0602881	0.0360439	0.135045	0.0856755	0.141458	0.0595622	0.0503651	0.0298903
CD248	0	0	0.00332067	0	0	0	0	0	0	0	0	0	0	0	0	0	0	0	0	0	0	0	0	0	0	0	0	0	0.00186039	0	0	0	0	0	0	0	0	0	0	0	0	0	0	0	0	0	0	0
RIN1	0.00840637	0.0207127	0.00775864	0.00806451	0.0165983	0.0276883	0.00828446	0.0129465	0.0107069	0.00617003	0.0108392	0.000994809	0.00949019	0.0116902	0.023631	0.00289609	0	0.0183362	0.0111254	0.0122286	0.00675199	0.0046546	0.00583068	0.0199086	0.00833404	0.00217281	0	0.0479594	0.00173704	0.0101791	0.0154369	0.0141014	0.0257747	0.00183882	0.0193926	0.00769548	0.00782797	0.0206744	0	0.0152357	0.00979572	0	0.0297805	0.0223726	0.00638875	0.0158083	0.0218539	0.0135574
BRMS1	0.00528194	0.0103683	0.0113837	0.0175245	0.00928817	0.00548384	0.0317734	0.00757507	0.0165012	0.00504028	0.00577132	0.00467696	0.0151256	0.0109681	0.00957831	0.0324861	0	0.0152904	0.023811	0.0134151	0.0316937	0.0084115	0.0120129	0.00710519	0.00908353	0.00183794	0	0	0.0117831	0.00762168	0.0416865	0.0102618	0.0165454	0.00592282	0	0.0085655	0.0197223	0.017372	0	0.0268148	0.0253167	0.00641388	0.0203393	0.026977	0.0220795	0.0121346	0.0120463	0.0496487
B4GAT1	0.231231	0.176862	0.156056	0.293448	0.280131	0.284328	0.302039	0.230415	0.213726	0.129788	0.133922	0.109416	0.185942	0.224359	0.140856	0.24366	0.223015	0.191047	0.255774	0.21765	0.230224	0.139328	0.163519	0.119469	0.20615	0.24432	0	0.207136	0.361593	0.225205	0.440364	0.285061	0.199421	0.161026	0.139219	0.134338	0.17136	0.148362	0	0.17043	0.142777	0.208219	0.348342	0.294258	0.201982	0.115185	0.0373495	0.112862
SLC29A2	0.0181882	0.0635669	0.044296	0.0662571	0.0420127	0.0263373	0.0526061	0.0480248	0.056259	0.0249936	0.0107956	0.0131448	0.0233952	0.106919	0.101854	0.0821165	0	0.0808564	0.0285449	0.0673499	0.0542789	0.0320343	0.023875	0.0445821	0.02455	0.0344423	0	0.070766	0.0665246	0.0337413	0.0453103	0.080542	0.0538436	0.0833591	0.00253407	0.0251698	0.104214	0.0509969	0	0.03137	0.0565039	0.0344221	0.128737	0.034666	0.0543968	0.10181	0.0515196	0.0420045
NPAS4	0	0	0	0.00508029	0	0.00279829	0	0.0152256	0.000745276	0	0.00922397	0	0	0	0	0	0	0	0.00090959	0.0023588	0.0173501	0	0	0.00740416	0	0.00704573	0	0	0	0	0	0	0.000761895	0	0	0	0	0	0	0.00606057	0.00159477	0	0.0060335	0.0134668	0.00200778	0	0	0
MRPL11	0.0358311	0.0887972	0.0361109	0.0557004	0.0449187	0.0223213	0.0385109	0.0497601	0.032861	0.0203478	0.0182692	0.0351092	0.0325358	0.0352763	0.0541145	0.0536714	0	0.0537204	0.0393352	0.0146494	0.0319827	0.0254541	0.0372613	0.0165471	0.0259819	0.0315471	0	0.0390314	0.0693435	0.0442912	0.059576	0.0343626	0.0376666	0.0193343	0.0378153	0.0333041	0.0399032	0.0222901	0	0.0473842	0.0490425	0.00823929	0.0618885	0.0106018	0.0302429	0.0209557	0.0125804	0.014139
PELI3	0.0134765	0.0346897	0.0459566	0.0657342	0.0519519	0.102979	0.0493795	0.0563769	0.0555114	0.0352405	0.0422795	0.0371293	0.0565624	0.034392	0.0315747	0.0473974	0	0.023187	0.0899786	0.0544052	0.0349023	0.0335548	0.0447574	0.0361562	0.0684781	0.0308534	0.57969	0.0503774	0.113417	0.0628553	0.0818018	0.055887	0.0263427	0.0263932	0.0590374	0.034579	0.0348501	0.0204624	0	0.0237305	0.0457348	0.0298769	0.0663539	0.0576118	0.0377561	0.0374886	0.0246128	0.0247656
DPP3	0.0107033	0.0353338	0.0138113	0.0238902	0.0143452	0.00784805	0.0260172	0.0128653	0.0153614	0.0105552	0.0164547	0.00764587	0.0164724	0.0305729	0.0109293	0.0148003	0	0.0185544	0.0131529	0.0148804	0.020175	0.0154839	0.0361524	0.0307454	0.0109998	0.0390998	0	0.0296575	0.0437121	0.0425407	0	0.0187908	0.0163171	0.026248	0	0.0200032	0.0367967	0.0316829	0	0.0172857	0.0244025	0.0165357	0.0354523	0.0121292	0.0335327	0.0209233	0.0310742	0.0326324
BBS1	0	0.00402401	0	0	0	0	0.00179528	0	0	0.00143204	0	0	0	0	0	0	0	0	0	0	0	0	0	0	0.000692045	0	0	0.00522189	0.00305655	0	0	0	0	0	0	0	0.000796491	0	0	0	0	0	0	0	0	0	0	0
ZDHHC24	0.0373313	0.0272422	0.0326347	0.069357	0.039036	0.017003	0.0511553	0.0317498	0.0394019	0.0179815	0.0198223	0.0176122	0.0184069	0.0746371	0.0202429	0.0392645	0	0.0704318	0.0390471	0.0375186	0.0345494	0.0257242	0.0185809	0.0427607	0.017268	0.00863036	0	0.0272255	0.0910671	0.0677884	0.0768353	0.0628672	0.0321204	0.0852051	0.0114908	0.021815	0.0449367	0.0344927	0	0.0321894	0.0395053	0.0320559	0.0528652	0.0371538	0.0380166	0.0332531	0.0172877	0.0273651
ACTN3	0.00046488	0	0.000619393	0.00310904	0.00768976	0	0.00287793	0	0	0.00103679	0	0	0	0	0.00178407	0	0	0.00514386	0	0.000679934	0.00188368	0.000219687	0	0	0	0.0062861	0	0	0	0	0	0	0.00115132	0	0	0.00316803	0.00147965	0.00176451	0	0.00271824	0	0	0	0	0	0	0	0.015209
CTSF	0.150174	0.140065	0.121604	0.257374	0.258614	0.211609	0.259258	0.176502	0.186367	0.0862067	0.10269	0.0793471	0.161394	0.206695	0.164839	0.228968	0	0.189002	0.193312	0.17352	0.155427	0.095323	0.0410582	0.115647	0.127322	0.105953	0	0.236498	0.259249	0.117715	0.278509	0.23029	0.120028	0.126689	0.120672	0.0800335	0.174321	0.106726	0	0.0990144	0.138668	0.126312	0.2958	0.168432	0.171076	0.0845538	0.0822407	0.0759131
CCDC87	0	0	0	0	0	0	0	0	0	0	0	0	0	0	0	0	0	0	0	0	0	0.00040073	0	0.00160152	0	0	0	0	0.00220711	0	0	0	0	0.00340703	0	0	0	0	0	0	0	0	0	0	0	0	0	0.00116677
CCS	0.0680715	0.0998778	0.0772383	0.239352	0.131675	0.0831278	0.0953694	0.116358	0.134058	0.0731901	0.0680766	0.0546156	0.115228	0.21794	0.208302	0.186729	0	0.192134	0.124852	0.133886	0.16228	0.0796288	0.111014	0.100656	0.0551643	0.0849383	0.0577415	0.161238	0.183324	0.133486	0.175271	0.158415	0.0998222	0.135058	0.11934	0.078236	0.0941011	0.083421	0	0.120263	0.155221	0.0835429	0.194446	0.112005	0.0692329	0.0694693	0.164379	0.0559755
RBM14-RBM4	0.144461	0.16708	0.105613	0.206298	0.141771	0.102571	0.224262	0.096532	0.100384	0.137872	0.0896518	0.0885316	0.0794582	0.121115	0.1462	0.109138	0.570999	0.0949741	0.106174	0.138574	0.0897614	0.049532	0.149605	0.0669424	0.109492	0.0868586	0	0.234445	0.162781	0.183624	0.1618	0.141406	0.128044	0.144511	0.131248	0.109007	0.240825	0.154529	0	0.173646	0.0833402	0.152881	0.168843	0.234364	0.157349	0.0658189	0.102525	0.128372
RBM4	0.265821	0.15516	0.135788	0.135915	0.122046	0.099457	0.0445396	0.175594	0.102181	0.0832926	0.143798	0.177345	0.142804	0.176221	0.210926	0.179905	0	0.18193	0.127287	0.160602	0.141528	0.127693	0.148098	0.10755	0.0958492	0.139156	0.0577415	0.115309	0.177498	0.207816	0.114149	0.182421	0.141359	0.0765766	0.294141	0.147296	0.0768655	0.0873068	0	0.176465	0.147255	0.244209	0.26285	0.0552732	0.0610258	0.136915	0.107013	0.0504103
RBM4B	0.0600608	0.0820146	0.0945047	0.2616	0.189527	0.0950958	0.17472	0.0806362	0.136362	0.0677114	0.0752891	0.0436331	0.0703676	0.187933	0.108449	0.190593	0.204377	0.136024	0.1368	0.0863474	0.115915	0.123881	0.04468	0.127344	0.0592275	0.0735843	0	0.114976	0.27614	0.130669	0.0459735	0.173983	0.0945516	0.130643	0.072355	0.0786177	0.104168	0.15932	0	0.0805272	0.129918	0.157201	0.235309	0.123773	0.0974366	0.0842329	0.0341424	0.12026
SPTBN2	0.0660441	0.0939778	0.0801011	0.121826	0.140103	0.107368	0.138965	0.117366	0.113477	0.0910609	0.10648	0.0734722	0.140144	0.15169	0.11958	0.103303	0	0.120869	0.11117	0.13727	0.0961149	0.0603167	0.1525	0.111058	0.109675	0.0786573	0	0.0712754	0.139104	0.124184	0.133975	0.0949395	0.0965235	0.108592	0.117353	0.0881218	0.16812	0.105047	0	0.0547306	0.0752625	0.0713222	0.186359	0.144474	0.101073	0.0786831	0.106779	0.0922493
C11orf80	0.423828	0.335953	0.227448	0.350134	0.31989	0.26377	0.238452	0.292071	0.196768	0.245329	0.189354	0.215741	0.205269	0.263804	0.315431	0.314319	0.803381	0.290066	0.188678	0.297847	0.234939	0.197157	0.300723	0.166426	0.240529	0.282374	0.98308	0.400531	0.388852	0.415242	0.457316	0.291214	0.320215	0.182898	0.55849	0.268084	0.317073	0.381172	0	0.312461	0.275611	0.350522	0.462347	0.377459	0.347406	0.193705	0.323934	0.237054
RCE1	0.0072452	0.0135398	0.0242728	0.0276402	0.0128531	0.0189875	0.0321819	0.0558928	0.0330596	0.00515173	0.00530752	0.00521693	0.0127075	0.0350478	0.0200084	0.0178604	0	0.025175	0.0249747	0.022319	0.0273585	0.0227131	0.00473344	0.0356295	0.0192469	0.0174381	0	0.0159022	0.0176693	0.0312558	0	0.033677	0.0290376	0.0230731	0	0.015689	0.0374799	0.0290906	0	0.0170962	0.0141285	0.00241628	0.0471072	0.0192446	0.0363925	0.0163557	0.0103998	0.0181529
PC	0.0546763	0.132687	0.0793148	0.0978225	0.109343	0.0939835	0.0965671	0.109238	0.0857508	0.0768287	0.107262	0.0819707	0.0922767	0.15448	0.133067	0.0788303	0.199115	0.0842979	0.0991323	0.0886028	0.0827311	0.0657293	0.100321	0.0533272	0.101457	0.0840747	0	0.136309	0.108055	0.112032	0.118125	0.0937099	0.121067	0.0657986	0.0514941	0.0863919	0.077133	0.0858819	0	0.0918969	0.108336	0.0526715	0.144511	0.0848164	0.0679167	0.0262815	0.0906285	0.0526431
LRFN4	0.0876154	0.0573278	0.0678758	0.0637931	0.0897356	0.0915665	0.0829266	0.0841596	0.0867374	0.054973	0.0811016	0.0589962	0.0858154	0.0937912	0.0982992	0.102758	0.391814	0.07743	0.0995883	0.0893266	0.110305	0.0467468	0.099358	0.065845	0.0880849	0.113075	0	0.0832623	0.0703813	0.121203	0.103243	0.0749152	0.0763733	0.0850809	0.0691367	0.0360321	0.0688747	0.127826	0	0.0805099	0.0703822	0.109803	0.0941562	0.0750461	0.0511741	0.0419281	0.0704951	0.0717386
SYT12	0.284938	0.217478	0.11706	0.150307	0.147374	0.131142	0.107302	0.147493	0.131125	0.166422	0.137912	0.120121	0.194994	0.211292	0.258421	0.197878	0.526041	0.212714	0.14215	0.224729	0.166284	0.104692	0.163161	0.0982018	0.107218	0.176461	0.0577415	0.119787	0.181721	0.131659	0.372145	0.172943	0.171331	0.103329	0.216394	0.154064	0.0816309	0.137958	0	0.112604	0.17158	0.184056	0.24452	0.159228	0.149305	0.142645	0.170099	0.060171
RHOD	0	0.0017595	0.00183088	0.00329569	0.00394528	0	0.00222642	0.00238513	0.00104696	0.0053432	0	0.00491003	0	0.00330197	0	0	0	0	0.00261471	0	0.000347982	0.0023596	0.00616133	0	0	0.00172679	0	0	0.00359987	0	0	0	0.00195878	0.00997181	0	0.00124725	0.0056097	0.0062243	0	0	0.00163286	0	0	0	0	0	0	0.0094095
KDM2A	0.437931	0.426719	0.246411	0.406049	0.408429	0.31131	0.288318	0.314793	0.244366	0.23113	0.307134	0.315493	0.350355	0.234869	0.438572	0.31234	0.298509	0.325193	0.265167	0.333239	0.302109	0.163095	0.389385	0.139401	0.274234	0.381999	0.40469	0.356964	0.373196	0.392488	0.578658	0.281382	0.315345	0.18385	0.532662	0.265962	0.33381	0.397165	0	0.325511	0.281781	0.426869	0.448744	0.404777	0.326518	0.212349	0.258482	0.223808
GRK2	0.133718	0.186824	0.081473	0.153312	0.128408	0.159579	0.212674	0.134128	0.118448	0.110048	0.140243	0.177811	0.191587	0.0996669	0.158373	0.107004	0.32437	0.10204	0.113721	0.160027	0.121402	0.0585873	0.134446	0.0554174	0.138221	0.149975	0	0.140193	0.133711	0.155996	0.264152	0.153185	0.141833	0.079143	0.107921	0.0891767	0.136218	0.16963	0	0.123285	0.0820436	0.186477	0.0892017	0.249629	0.137944	0.0787485	0.0925745	0.161357
ANKRD13D	0.151125	0.206526	0.123746	0.233716	0.201145	0.138797	0.219067	0.181246	0.179221	0.0790138	0.133624	0.128629	0.150664	0.202517	0.211975	0.269174	0.167929	0.241985	0.155793	0.156632	0.196463	0.128065	0.124069	0.127845	0.118438	0.124843	0.992444	0.129694	0.231853	0.191379	0.249431	0.221416	0.14482	0.121343	0.182893	0.124674	0.21432	0.130018	0	0.267589	0.180578	0.279702	0.280987	0.184255	0.14106	0.145701	0.163458	0.152694
SSH3	0.0331916	0.00937432	0.0166282	0.0162713	0.0313118	0.0246497	0.0370869	0.0391737	0.0360671	0.0154812	0.0166384	0.0158519	0.0343446	0.040372	0.0557213	0.037982	0	0.04474	0.0332653	0.0442124	0.0373488	0.0251715	0.0192806	0.00835746	0.0303021	0.0103965	0	0.0395374	0.0532727	0.0334303	0.0648876	0.0414129	0.0414537	0.0136897	0	0.0219639	0.0497907	0.0495268	0	0.0758543	0.0333381	0.0325314	0.0568635	0.05318	0.0490055	0.0194691	0.0228862	0.0209409
RAD9A	0.374766	0.457812	0.272085	0.398719	0.339455	0.306677	0.269541	0.271033	0.217584	0.224661	0.273697	0.247747	0.311199	0.25413	0.421674	0.299815	0.591292	0.331965	0.249448	0.368443	0.269794	0.16811	0.410187	0.148065	0.265217	0.345636	0.422129	0.415485	0.38346	0.441565	0.578353	0.283306	0.331197	0.238015	0.55642	0.326235	0.350028	0.463124	0	0.381744	0.304415	0.393495	0.431221	0.525128	0.296257	0.156535	0.249486	0.24922
POLD4	0.00590506	0.00634709	0.000651222	0.00195389	0.00126165	0.0021942	0.0066784	0.00295106	0.00392426	0	0.00143939	0	0.00147606	0.0064099	0	0.00507644	0	0.00511517	0.0025572	0	0	0.00245542	0	0.00463564	0.00179368	0.000804748	0	0	0	0.00757601	0	0.0120229	0.0012812	0.00228564	0	0.000322202	0.00383036	0.00125557	0	0	0	0	0	0	0.00581277	0	0.00788854	0.00336713
AP003419.1	0	0	0.0101329	0.0475496	0.00902468	0.00323771	0.013527	0.00398893	0.0135364	0.00320616	0.00122915	0.0042889	0	0.0241898	0.00104277	0.0105801	0	0.0161684	0.0126307	0.0227287	0.0149187	0.00764764	0.00189322	0.00859147	0.00171259	0	0	0.00657539	0.0215286	0.0127091	0	0.0123531	0.00811135	0.0238485	0	0.00430129	0.00868719	0.00343197	0	0.00407542	0.0164877	0.00820768	0.0584684	0.0161587	0.00329022	0.0124065	0.00114353	0.00296817
CLCF1	0	0	0.000310245	0.00393765	0.00309323	0	0	0	0.00190851	0	0	0	0	0	0	0	0	0	0	0	0.000738883	0	0	0	0	0	0	0	0.000953455	0	0	0.00126668	0.000922789	0	0	0.00086702	0	0	0	0	0	0	0	0	0	0	0	0
PPP1CA	0.0865311	0.0459756	0.0431163	0.0792602	0.0812696	0.0645481	0.12202	0.0553286	0.0585634	0.0492044	0.054302	0.0311647	0.0756235	0.0796451	0.0732318	0.0546937	0	0.0662381	0.0849663	0.0854493	0.0836094	0.0364081	0.0218942	0.0379178	0.0647762	0.0574059	0.415969	0.04488	0.0839977	0.10458	0.0562596	0.0892088	0.0640673	0.0126434	0.0389116	0.0537805	0.0515657	0.0688884	0	0.0259181	0.0516299	0.0378279	0.0905631	0.0939507	0.0465101	0.0404918	0.0455361	0.0614711
TBC1D10C	0	0	0	0.00113914	0.00119907	0	0.00226482	0.000646576	0.00151705	0	0	0	0	0.00783376	0.00255412	0	0	0	0	0.0019912	0	0.00169496	0	0.00580996	0	0	0	0	0.00501753	0.00349952	0	0.00306163	0.000826017	0	0	0	0	0	0	0	0	0	0	0	0.00155184	0	0	0.0044258
CARNS1	0.0358553	0.0138746	0.00836415	0.0250374	0.0150944	0.0137563	0.0372402	0.0278516	0.0104256	0.00155912	0.00682466	0.0317259	0.00726593	0.014052	0.0178602	0	0	0.00986672	0.00266531	0.0212401	0.00134369	0.00996472	0.0125369	0.00925341	0.0135287	0.0463703	0	0.0116958	0.0123804	0.0160958	0.106831	0.0172645	0.0260782	0.00485461	0.00629429	0.00729405	0	0.0316516	0	0	0.00815991	0	0.0148229	0.0183115	0.00665355	0.0187634	0.0124878	0.0157409
RPS6KB2	0.10356	0.101537	0.0468161	0.0745922	0.1226	0.0528548	0.0492525	0.0811648	0.0636797	0.0399481	0.0439381	0.0565802	0.0548103	0.073709	0.0937598	0.0912576	0.171672	0.073047	0.0585964	0.156339	0.0825641	0.0379559	0.0988482	0.0571479	0.0385512	0.0825785	0.0577415	0.054656	0.0453591	0.0938728	0.0668449	0.0978623	0.0666163	0.0500106	0.0128301	0.0702745	0.0484994	0.0473622	0	0.0190643	0.0628003	0.0679739	0.125998	0.113285	0.0400295	0.0326597	0.0506306	0.0421126
CORO1B	0.0380971	0.0212709	0.00580393	0.0246148	0.00943564	0.0209838	0.0122317	0.0196103	0.0232856	0.00649091	0.0200427	0.0200033	0.0312836	0.0246537	0.0101615	0.0438833	0	0.029717	0.0259826	0.028436	0.0231069	0.0144715	0.00644625	0.00975274	0.0265228	0.00633981	0	0.00170004	0.0207502	0.0354595	0.0397246	0.0378041	0.0174877	0.00830565	0	0.0115067	0.0124846	0.00451127	0	0.00124299	0.0119237	0.00424022	0.00989308	0.0253518	0.0165549	0.00901521	0.0358781	0.00203611
CABP4	0	0.000561476	0.000242613	0.00377916	0.00406677	0.0087992	0.00128604	0.00402631	0.00286274	0.000704872	0.00113421	0	0	0	0	0	0	0.0029711	0	0.000976182	0.00149973	0.000689093	0.0122161	0.002047	0.00219334	0	0	0.00126486	0.00979441	0	0	0.00137015	0.00218326	0.00428875	0.00844965	0.00112597	0.00119652	0	0	0	0.00598592	0	0.00963149	0.00401182	0.0018065	0.0038087	0	0.0143396
TMEM134	0.0766955	0.0820925	0.0466444	0.102507	0.0679453	0.0693299	0.055861	0.0785478	0.0782487	0.0693277	0.0534699	0.0382332	0.0614045	0.136095	0.0596714	0.096085	0	0.0845706	0.0710332	0.0925601	0.0837497	0.0575501	0.0535509	0.0743602	0.0491838	0.063954	0	0.0491833	0.138918	0.0660948	0.080868	0.0882983	0.0505317	0.0429548	0	0.0416418	0.0623773	0.0418779	0	0.0771816	0.0607118	0.0411747	0.086	0.0623241	0.0589241	0.0518409	0.0891976	0.0610345
AIP	0.00989138	0.0545249	0.0169581	0.0580421	0.0334821	0.0394882	0.0871877	0.0483153	0.0408062	0.0309349	0.0309318	0.0108506	0.029808	0.035259	0.0260327	0.0413932	0	0.0524891	0.0561086	0.0333068	0.0332255	0.0234809	0.0153216	0.0131982	0.0396327	0.0131041	0	0.0261612	0.0361301	0.0244128	0.0797015	0.039641	0.0251705	0.0192887	0.0284694	0.0251851	0.0329289	0.038524	0	0.00663861	0.020175	0.0246981	0.0744878	0.0518591	0.0433644	0.00396014	0.0104597	0.0391454
PITPNM1	0.0442512	0.0305801	0.0248817	0.0465789	0.0706422	0.052376	0.0581774	0.054719	0.0532331	0.023517	0.0238419	0.0456421	0.0540253	0.0286683	0.0564972	0.0671732	0	0.074258	0.0703694	0.0679256	0.0816402	0.0175619	0.0215391	0.015452	0.0360468	0.0370443	0.0577415	0.037075	0.0598844	0.043582	0.109481	0.0487655	0.0400606	0.0347217	0.022172	0.0347258	0.0727334	0.0323571	0	0.0546361	0.0566002	0.0203441	0.0698915	0.0606959	0.0457422	0.0348204	0.0202794	0.0219395
CDK2AP2	0.0551402	0.0240052	0.0178129	0.0183615	0.0319793	0.0301511	0.110286	0.0233645	0.0254128	0.0244219	0.0286212	0.0100753	0.0615372	0.0163479	0.010451	0.0139671	0.0799554	0.016634	0.0309496	0.00467467	0.00778545	0.0107308	0.0195411	0.0106602	0.0244092	0.0185032	0.415969	0.0476153	0.0244623	0.012182	0.0705521	0.0138827	0.0184357	0.00739477	0.0253239	0.00758955	0.0318489	0.0408023	0	0	0.00837818	0.0262843	0.0129063	0.044124	0.0369661	0.00157176	0.0548643	0.0192069
GSTP1	0.09078	0.0542527	0.0599522	0.082056	0.0977835	0.131927	0.121776	0.0508442	0.0635668	0.0188319	0.0546865	0.0297099	0.0525032	0.0432591	0.0462629	0.042085	0.44775	0.0759935	0.102864	0.0377645	0.0416501	0.0280402	0.0353295	0.0611908	0.0576999	0.0366381	0.161531	0.0717506	0.0600805	0.0485344	0.207174	0.0905716	0.0601505	0.0380988	0.0563839	0.0293559	0.0746696	0.0844579	0	0.0271292	0.0414925	0.017722	0.0932686	0.10227	0.0859203	0.0288602	0.00770238	0.0326509
NDUFV1	0.179053	0.179996	0.143356	0.245162	0.149938	0.157523	0.227873	0.193995	0.198418	0.0888947	0.10019	0.0956766	0.162257	0.248165	0.27748	0.277964	0.346965	0.25091	0.150071	0.185464	0.141329	0.106719	0.0963094	0.105617	0.113306	0.125553	0.161531	0.184942	0.205632	0.150419	0.255855	0.239796	0.161828	0.117877	0.113483	0.0957452	0.208986	0.174682	0	0.122872	0.193325	0.139284	0.254241	0.175117	0.120125	0.101962	0.176858	0.166394
NUDT8	0.000471005	0	0.00080141	0	0.00802744	0.00238872	0.00311312	0.00500312	0.00149048	0	0.00494768	0.00519931	0	0.0261032	0.0014193	0.015129	0	0.00817438	0.00208017	0.00311498	0.000738883	0.00349538	0	0	0.00124555	0.00815451	0	0	0.00560647	0.00837429	0	0.0120608	0	0	0	0	0.000926938	0.00104911	0	0.00327355	0.00389738	0	0.0178772	0	0	0	0	0.00488493
TBX10	0	0	0	0	0	0	0	0	0.000608957	0	0	0	0	0	0	0	0	0.00158657	0.00120435	0	0	0	0	0	0	0	0	0	0	0	0	0.00435199	0	0	0	0	0	0	0	0	0	0	0.00232304	0	0	0	0	0
ACY3	0	0	0	0	0.00134042	0	0	0	0	0	0	0	0	0	0	0	0	0	0	0	0	0	0	0	0	0	0	0	0	0	0	0	0	0	0	0	0	0	0	0.00242519	0	0	0	0	0	0	0	0
ALDH3B2	0.00138635	0	0.000865736	0.00583531	0	0	0.00312234	0.00142279	0.00120265	0	0	0	0	0.00293975	0.00151924	0.00408047	0	0	0	0	0	0	0	0.00331591	0	0	0	0	0.010677	0	0	0	0	0	0	0.000850716	0	0	0	0	0	0	0	0.00211619	0	0	0	0
UNC93B1	0	0	0.00204266	0.00399573	0.00521105	0	0.00269495	0	0.000772521	0.00440744	0.00545584	0	0	0	0.0009188	0.00438872	0	0	0.000768612	0.00122235	0.00436243	0	0	0	0.00184184	0	0	0	0.00361669	0.00235369	0.0107231	0.0141043	0.000431119	0	0	0.000515301	0	0.016017	0	0	0	0	0	0	0	0.000994505	0	0
ALDH3B1	0	0	0.000455057	0.00242484	0.00398468	0.00204374	0.00142858	0	0.00159898	0	0	0	0	0	0	0	0	0.00117112	0	0	0.00310779	0.00126521	0	0	0.000695797	0	0	0.00133872	0.00176637	0.00153949	0	0	0.00513789	0	0	0.000454462	0	0.00242722	0	0	0	0	0	0	0.00187195	0.00262097	0	0
NDUFS8	0.138587	0.118567	0.0901625	0.142331	0.0844049	0.140931	0.206343	0.104308	0.114827	0.0367982	0.0983448	0.0580258	0.130445	0.167409	0.112418	0.136119	0	0.151308	0.115271	0.0913068	0.10272	0.0536387	0.124343	0.0834021	0.11443	0.101188	0	0.161659	0.187227	0.138608	0.174858	0.101583	0.129299	0.084001	0.114399	0.0875728	0.149954	0.0841571	0	0.0830272	0.101575	0.172129	0.161031	0.181218	0.138861	0.0902201	0.0836783	0.0697931
TCIRG1	0	0	0	0.00421576	0	0.00614953	0.00237274	0.001852	0.00446592	0.00500579	0	0.00143788	0.00140725	0	0	0.00237669	0	0.00411815	0.000435559	0	0.011811	0.00141471	0	0.00108934	0	0	0	0.00114389	0	0	0	0.00276175	0.00383557	0.00195836	0	0.00118305	0.00146121	0	0	0.00233317	0.00227264	0	0.022571	0	0.00555149	0	0.00151377	0.00195865
CHKA	0.254987	0.343867	0.175943	0.365334	0.324016	0.315078	0.219142	0.262195	0.211953	0.182209	0.247528	0.211499	0.263219	0.23552	0.346491	0.278668	0.406101	0.299609	0.22457	0.287746	0.243715	0.168026	0.333423	0.154928	0.194919	0.286009	0.0931875	0.3017	0.287761	0.406604	0.33754	0.225893	0.261796	0.149233	0.22314	0.218462	0.272044	0.216786	0	0.33874	0.297698	0.209629	0.308886	0.424989	0.194832	0.153672	0.225645	0.186425
KMT5B	0.396158	0.401989	0.236374	0.387345	0.343093	0.339855	0.258704	0.27851	0.210468	0.194253	0.298563	0.24035	0.304948	0.234968	0.372327	0.319859	0.214917	0.299725	0.244288	0.311099	0.244319	0.157546	0.310447	0.161895	0.204548	0.337367	0.465147	0.355776	0.270925	0.423659	0.529266	0.248128	0.293756	0.203273	0.427351	0.257526	0.33548	0.410922	0	0.329222	0.257904	0.372923	0.35302	0.385128	0.315917	0.178286	0.25661	0.168345
C11orf24	0.0381958	0.0274437	0.0234624	0.04068	0.0343505	0.0320087	0.0266554	0.0468842	0.0270261	0.0101117	0.0268142	0.0343349	0.00926493	0.00388823	0.0215362	0.0197843	0.0799554	0.0232223	0.021038	0.0494317	0.0195634	0.0132939	0.0389394	0.0158705	0.0209467	0.0383175	0.437905	0.018717	0.0236412	0.0398003	0.0335695	0.0256463	0.0188194	0.00651947	0.0402327	0.0169438	0.0108393	0.0247171	0	0.0395946	0.0158809	0.0024985	0.00875384	0.0161097	0.0218396	0.0272115	0.032416	0.00916876
LRP5	0.0067979	0.00737143	0.00944386	0.0481894	0.0278282	0.00662871	0.00707494	0.0132036	0.0236835	0.000608362	0.00405112	0.00735153	0.00289755	0.0257785	0.0041641	0.0440123	0	0.0211649	0.0116538	0.00752287	0.0216359	0.0076375	0.00192217	0.00998605	0.00554583	0.00486155	0	0.00758658	0.0335764	0.0015437	0	0.0216214	0.0186961	0.0057532	0	0.00821581	0.0247492	0.0279951	0	0.0272075	0.0231377	0.00923832	0.0607749	0.00553545	0.00155184	0.00347299	0.0140717	0.00545695
PPP6R3	0.523784	0.447127	0.236175	0.469323	0.434376	0.429388	0.31427	0.3121	0.213336	0.259107	0.335984	0.338316	0.386153	0.208161	0.396073	0.324762	0.859847	0.292184	0.24505	0.35671	0.287736	0.129222	0.375177	0.180029	0.232449	0.397508	0.752541	0.547	0.479248	0.579285	0.623435	0.315412	0.308728	0.148335	0.465011	0.285836	0.349404	0.495912	0	0.349529	0.325946	0.536302	0.454961	0.546886	0.332191	0.251561	0.216775	0.241129
GAL	0	0.00392064	0	0.00187436	0.00251177	0	0	0.00154569	0.000959683	0	0	0	0.000543617	0	0	0	0	0.00263206	0	0	0	0	0	0	0	0	0	0	0.00675269	0	0	0	0.00292011	0	0	0	0	0	0	0	0	0	0	0	0	0	0	0
TESMIN	0.0379403	0.00783344	0.00723605	0.0247716	0.0176093	0.00102305	0.000753555	0.017463	0.0130668	0.00542372	0.0083856	0.00527111	0.00487546	0.0228776	0.0188042	0.0212622	0	0.0232019	0.00933503	0.0121758	0.0159889	0.0194284	0.0247631	0.0227628	0.00559696	0.0128283	0	0.0172662	0.0191536	0.0221895	0.0234274	0.0286672	0.0123073	0.00745704	0.0217293	0.00458657	0.00289785	0.0158063	0	0.0289684	0.00646971	0.00252542	0.0197631	0	0.00662435	0	0.00759453	0.00657932
CPT1A	0.0246309	0.0132778	0.016634	0.0245117	0.0133976	0.00778668	0.0108107	0.00643951	0.0107143	0.00416073	0.0220384	0.0145032	0.00135214	0.00960749	0.0184955	0.0164299	0.229492	0.00869772	0.00547515	0.00220841	0.00580525	0.0186064	0.0183057	0.00829919	0.0125065	0.0105065	0	0.0106514	0.0144959	0.0346055	0	0.0284819	0.00479304	0.00633737	0.0363972	0.00985927	0.0167472	0.00154564	0	0.00988014	0.0206615	0.00753622	0.0322119	0	0.00855495	0.00183528	0.0103075	0.0435503
MRPL21	0.0407307	0.0694067	0.0197367	0.057561	0.0512802	0.0440278	0.0590288	0.0400331	0.0348733	0.0135107	0.0141379	0.0372384	0.00482286	0.0471534	0.0278411	0.0116381	0.214917	0.0179002	0.0623671	0.0274129	0.0274633	0.0227737	0.034882	0.0174517	0.030609	0.0375187	0	0.0500621	0.0715556	0.0354662	0.102735	0.0313397	0.0340459	0.0215963	0.0760225	0.0356227	0.0467907	0.0416893	0	0.0353693	0.0187825	0.0273387	0.0522822	0.0347007	0.025992	0.0435899	0.0189826	0.0548107
IGHMBP2	0.0539972	0.0849857	0.0499843	0.0561715	0.0450666	0.0338423	0.0412874	0.0603625	0.0622609	0.0323106	0.0631102	0.0612026	0.0456146	0.0516031	0.115029	0.0585112	0.360746	0.0379684	0.0388938	0.0734092	0.029862	0.0297533	0.0416564	0.0226769	0.0166159	0.0396177	0	0.0249205	0.060538	0.0310908	0.103315	0.0668927	0.0544338	0.042647	0.00891763	0.0377963	0.0625752	0.0512124	0	0.0673197	0.0765603	0.0174993	0.0998976	0.0710608	0.0325949	0.0412079	0.030676	0.0572261
MRGPRF	0	0	0.000629975	0.00271753	0	0.0192995	0.00436709	0.00176882	0.000862279	0	0	0.0156214	0	0.0029747	0	0	0	0.00205356	0.00125501	0	0.00344095	0.000509563	0	0	0.00291213	0	0	0	0.00273005	0.00364784	0	0.00473059	0.00129145	0	0	0.000696972	0.00123635	0	0	0	0.00171543	0	0	0	0	0.00548626	0	0.00187019
TPCN2	0.143647	0.134711	0.111328	0.118828	0.14514	0.0899129	0.082078	0.134059	0.0959363	0.0891637	0.0921746	0.07603	0.0930902	0.122699	0.200171	0.147508	0.214917	0.117549	0.0791753	0.119144	0.143615	0.0847913	0.0534045	0.0536463	0.112622	0.112025	0.0577415	0.129611	0.136578	0.119947	0.179228	0.113256	0.13625	0.136995	0.183313	0.100841	0.138329	0.135932	0	0.113342	0.177543	0.171357	0.154106	0.113974	0.145364	0.124571	0.0962781	0.179732
MYEOV	0.00137311	0	0.000421405	0.004154	0.00389825	0.00285211	0	0	0.00147033	0	0.00543387	0	0.00768105	0	0	0	0	0	0.00358612	0	0.00428918	0.00624631	0	0.00169073	0.000995255	0	0	0	0.00248496	0	0	0.00789884	0	0	0	0	0.00394403	0	0	0.00518433	0	0.00580325	0.0128756	0	0	0.00125674	0	0.00303969
CCND1	0	0.00154119	0.00330706	0.00101287	0	0	0.0182494	0	0.00179879	0.00450719	0	0.00167022	0.00468094	0	0	0	0.178729	0.00393013	0.00103939	0	0.00226455	0.00260648	0.0174096	0.00430771	0.00328478	0.00959794	0	0	0.00167447	0	0.057038	0.00380685	0.00475127	0.00256311	0	0	0.00685293	0	0	0.00791356	0.00320896	0.00748813	0	0	0.00377221	0	0	0
ANO1	0.230012	0.182857	0.20885	0.234362	0.269063	0.246027	0.14203	0.213679	0.244789	0.119916	0.245417	0.228272	0.284996	0.320765	0.37368	0.286351	0.372254	0.376376	0.162672	0.283547	0.259862	0.157965	0.282328	0.228057	0.197024	0.207367	0	0.230451	0.213714	0.239469	0.265839	0.212518	0.286709	0.168964	0.147908	0.244541	0.173788	0.259579	0	0.151285	0.280646	0.2921	0.281957	0.223891	0.206204	0.266713	0.303992	0.140114
FADD	0.0125911	0	0.00355101	0.0164787	0.00932291	0.0165534	0.0313301	0.00797808	0.00856526	0.00388422	0.00841122	0.00746435	0.0181859	0.0202502	0	0.00827052	0	0.00667419	0.0274892	0.00258899	0.0134424	0.00515511	0.0172756	0.0159057	0.0127577	0.0072886	0	0	0.00792604	0.00535717	0.03905	0.0102277	0.00610757	0.0246277	0.0245544	0.0104892	0.00771146	0.032205	0	0.00613967	0.00264993	0	0.00539632	0.0128569	0.00966796	0.00560458	0.00346508	0.00910966
PPFIA1	0.360542	0.34728	0.220838	0.368064	0.317986	0.236568	0.239801	0.263917	0.202934	0.195861	0.312459	0.256504	0.304104	0.25987	0.342324	0.287762	0.362828	0.301175	0.246358	0.283127	0.257163	0.159441	0.337526	0.186822	0.214029	0.227387	0.848088	0.331539	0.369259	0.338569	0.407607	0.304151	0.281321	0.213595	0.283657	0.240145	0.332185	0.335584	0	0.257573	0.275501	0.324647	0.499387	0.320786	0.275893	0.167355	0.214069	0.206893
CTTN	0.32669	0.254617	0.201943	0.331309	0.340625	0.242557	0.29198	0.27295	0.20629	0.15912	0.180192	0.199367	0.227034	0.264073	0.293916	0.34462	0	0.28997	0.213701	0.219898	0.216272	0.155757	0.233911	0.144081	0.184873	0.236049	0.48122	0.313983	0.396399	0.315297	0.477099	0.249775	0.277286	0.206777	0.28752	0.201943	0.289267	0.309052	0	0.242331	0.238997	0.310795	0.401436	0.252306	0.25076	0.182086	0.180508	0.180712
SHANK2	0.55827	0.425505	0.234852	0.500314	0.418601	0.372401	0.339972	0.306572	0.226251	0.234641	0.280293	0.478503	0.383331	0.269805	0.398735	0.3561	1.45148	0.336437	0.265045	0.340473	0.337768	0.167478	0.634664	0.144332	0.279515	0.379424	0.546459	0.554166	0.523782	0.599332	0.770501	0.333243	0.31475	0.180328	0.572655	0.256281	0.338481	0.476197	0	0.486927	0.295293	0.646328	0.546294	0.61715	0.370774	0.196397	0.19581	0.257154
DHCR7	0.0255578	0.0436144	0.0298017	0.0374819	0.0253818	0.0101171	0.0630638	0.0484619	0.0392952	0.0130085	0.0207384	0.0107596	0.0432782	0.0304988	0.0320436	0.0452575	0.58368	0.0668497	0.0537806	0.0158805	0.0213097	0.0243934	0.0370901	0.0327404	0.0366481	0.0253417	0	0.100046	0.060333	0.0368999	0.0454388	0.078629	0.0429524	0.0185032	0.0272815	0.0143552	0.0311889	0.023483	0	0.0144613	0.0161117	0.0592951	0.144669	0.0541359	0.0921628	0.0942798	0.00270282	0.0294204
NADSYN1	0.16484	0.165654	0.0697895	0.121284	0.0779904	0.0459067	0.103688	0.140193	0.0889177	0.0755395	0.0887914	0.128312	0.126154	0.0979626	0.146337	0.0776765	0	0.14694	0.060882	0.0880371	0.0911323	0.0858726	0.095821	0.0896366	0.0808139	0.122581	0	0.105882	0.100702	0.0924927	0.127927	0.130436	0.119815	0.0682724	0.221958	0.0893208	0.129158	0.128773	0	0.122011	0.0710408	0.202678	0.145616	0.0551758	0.0867794	0.139756	0.115096	0.0795043
KRTAP5-7	0.0148147	0	0.00629313	0.00121133	0.0160369	0.00244694	0.00056392	0.00273491	0.00184382	0.00352857	0.010581	0.00391908	0.00270246	0.00758223	0.00267241	0	0	0.00412772	0.00210662	0.010854	0.00411053	0.00154328	0.00434351	0.00147618	0.00460232	0.0197345	0	0	0.00505807	0.0191914	0	0	0.00406548	0	0	0.00902555	0.00138634	0	0	0.00475972	0.00368451	0	0.00342502	0	0	0	0	0
KRTAP5-8	0.00522312	0.00132457	0.000808766	0.0056157	0	0.00166656	0	0.000494018	0.00290349	0	0	0	0	0.00766637	0.0064762	0	0	0	0.00116964	0	0	0	0	0	0.000977355	0	0	0	0.00188738	0.00377334	0.00324309	0	0.000416538	0	0	0.000337113	0.00128859	0.00430758	0	0	0.00448274	0	0	0	0.00371913	0	0.0019514	0
KRTAP5-9	0	0.00121899	0.000533626	0.00219912	0.00322329	0	0	0.002804	0.000601769	0.00328388	0	0	0	0	0.00118846	0	0	0.00235584	0	0.00563134	0	0.000219687	0	0	0.00137545	0.0049028	0	0.00196631	0.00131287	0	0	0	0.0040433	0	0	0	0	0.00154564	0	0	0.0022205	0	0.0038392	0	0.00538169	0	0	0
KRTAP5-10	0	0	0	0.00200112	0.00585137	0	0.00699307	0.000336451	0.000994203	0.000890318	0	0.00189181	0.00454937	0.00356102	0	0	0	0.00266096	0.00119329	0.00197577	0.00179228	0	0	0	0.000892995	0	0	0	0.0121167	0	0.0141328	0.0096143	0	0	0	0.000703578	0.000517596	0	0	0	0	0	0.00167844	0	0	0	0.00225295	0
KRTAP5-11	0.00147863	0.00746611	0.00551818	0.00487419	0.00265512	0	0	0.00146468	0.000250836	0.00166429	0	0.00134492	0	0	0.00166853	0.00228644	0	0.00340851	0.00254887	0.00220771	0.00261798	0.00225036	0	0	0.00128866	0.00357625	0	0	0	0.00152115	0.0134494	0.00526714	0.000269641	0.00350476	0	0.00148194	0.00390847	0.00202028	0	0.00298777	0	0.00378363	0.00930455	0	0.00217369	0	0	0.00318427
FAM86C1	0.00876541	0.00293815	0.0125764	0.0261493	0.0258158	0.00438975	0.00436926	0.00395745	0.0129781	0.0024589	0.00459059	0.000950628	0.00066044	0.0257816	0.0124898	0.0310732	0	0.0285672	0.0122501	0.00386933	0.015081	0.0103059	0.00870107	0.0199127	0.0142026	0.00366056	0	0	0.0123432	0.0110374	0.014056	0.0218702	0.00526066	0.0165596	0.00175626	0.00621314	0.0105013	0.00964304	0	0.00565366	0.0179552	0.00449556	0.0244	0.00159762	0.00567883	0.0119772	0.013949	0.00225905
ZNF705E	0.00636862	0	0	0.00178269	0	0	0.00153323	0	0	0	0.000801896	0.000163369	0	0	0	0	0	0	0.00125682	0	0	0.000410136	0	0	0	0.000856115	0	0	0.00776084	0	0	0.00560947	0	0	0	0.00083252	0	0	0	0	0	0	0	0	0	0	0	0.000721747
DEFB131B	0.0284815	0.0105109	0.0132357	0.0219562	0.0268504	0.0129147	0.00790351	0.0136169	0.0089431	0.0108367	0.0158538	0.0274095	0.0157561	0.0197143	0.00611718	0.0164331	0	0.00104621	0.00564311	0.00558192	0.00947682	0.00348568	0.0061325	0.000932565	0.00517763	0.0122518	0	0.00978857	0.0101577	0.00663198	0	0.00693549	0.00674788	0.00671233	0.00223554	0.00504158	0.003803	0.00819745	0	0.00824553	0.00608979	0	0.0101357	0	0.0167352	0	0.00573876	0.00292207
RNF121	0.0871132	0.173312	0.0909212	0.119347	0.132081	0.0803953	0.0824743	0.0996578	0.10774	0.0990675	0.106004	0.0681325	0.107653	0.0923252	0.133988	0.150482	0.199115	0.158243	0.101126	0.134981	0.103917	0.0785588	0.10831	0.0821366	0.0954081	0.109259	0	0.0801164	0.117901	0.190796	0.0527934	0.106295	0.0882604	0.0861737	0.120523	0.0946109	0.104043	0.0855713	0	0.116374	0.122702	0.10682	0.154377	0.0819238	0.0983945	0.0705398	0.084145	0.0794628
IL18BP	0.0311537	0.00769866	0.000918285	0.00248881	0.010456	0.0043456	0.00208814	0.00547578	0.00715723	0.000559278	0.000215885	0	0.0027086	0	0.00500877	0.00281574	0	0.00757726	0.00988417	0.000723454	0.00774125	0.00782562	0.0187124	0	0.00380994	0.000787811	0	0.00471546	0.011555	0.00455424	0.0273895	0.00477688	0.0080509	0.00290726	0	0.00936082	0.00550981	0.0220529	0	0	0.00368217	0	0.00314132	0.00714502	0.00540264	0.00244713	0	0.0014945
NUMA1	0.232585	0.259961	0.131211	0.194794	0.234742	0.209701	0.223964	0.237047	0.1518	0.133543	0.15414	0.137327	0.248504	0.190925	0.247951	0.18823	0.406101	0.195298	0.170498	0.219098	0.205179	0.11582	0.231301	0.113412	0.181704	0.236558	0.0577415	0.326028	0.264611	0.324377	0.367816	0.204486	0.191084	0.149588	0.255721	0.191425	0.22101	0.250567	0	0.181677	0.16482	0.229665	0.285291	0.275426	0.191574	0.147129	0.131595	0.13305
LAMTOR1	0.0872954	0.0708738	0.0449401	0.096222	0.0726156	0.107183	0.187204	0.0959756	0.100748	0.0482818	0.0746635	0.0636173	0.0988764	0.0976779	0.0541477	0.12146	0	0.0706872	0.173119	0.0912641	0.0701199	0.0539031	0.100685	0.0504027	0.0934654	0.0592803	0	0.0587743	0.0965941	0.049993	0.087611	0.0829286	0.0760312	0.0448834	0.00175626	0.0454749	0.0689722	0.0528857	0	0.0448165	0.0657015	0.0961664	0.102538	0.132704	0.0795374	0.0603628	0.0332492	0.0708527
ANAPC15	0.0162111	0.0358886	0.0309173	0.104839	0.0596153	0.0482246	0.0425398	0.0546594	0.0713474	0.0146115	0.0348814	0.0235031	0.047172	0.0751508	0.0343078	0.104672	0.0799554	0.069495	0.0785554	0.0207981	0.0491228	0.0287449	0.00709196	0.0287052	0.0347299	0.0611361	0	0.0309539	0.0871415	0.0420401	0.0681803	0.0412495	0.0293304	0.0151564	0.017051	0.0142383	0.0323325	0.0156818	0	0.00986733	0.0466548	0.0343601	0.0556292	0.0210775	0.0378309	0.0411281	0.0268201	0.0182876
FOLR3	0	0	0	0	0	0	0	0	0.00161974	0	0	0.00042512	0	0	0	0	0	0.00406585	0	0	0.00136056	0.000542907	0	0	0	0	0	0.00493196	0	0	0	0	0	0	0.0066044	0.000581373	0.000746588	0	0	0	0	0.00424022	0.00111202	0	0	0	0	0.00384519
FOLR1	0	0	0	0	0	0	0	0.000837198	0.000808876	0	0	0	0	0	0	0	0	0	0	0	0	0	0	0	0	0	0	0	0	0	0	0	0	0	0	0	0	0	0	0	0	0	0	0	0	0	0	0
FOLR2	0.00302137	0	0	0	0.00655724	0.00451921	0.00448861	0	0.00145927	0	0	0	0	0	0	0	0	0	0	0	0	0	0	0	0	0	0	0	0	0	0	0	0.00902041	0	0	0.00115973	0	0	0	0	0	0	0	0	0	0.00264949	0	0
INPPL1	0	0.00361838	0.0025946	0.00233626	0.00518148	0.00155632	0.00438469	0.0129154	0.0046255	0.00159518	0.000849478	0.0117291	0.00407286	0.00855772	0	0.00280172	0	0.00206456	0	0	0	0.00307526	0.00231151	0.00525559	0.0019583	0.0346206	0	0.011733	0.00645547	0.00379378	0.0289148	0.00862234	0.00423698	0	0	0	0.00766707	0	0	0.0178193	0	0.00181265	0.00311641	0	0.00140398	0.0120802	0.0101895	0.00603414
PHOX2A	0	0	0	0.00191071	0	0	0	0	0	0	0	0	0	0	0	0	0	0	0	0	0	0	0	0	0	0	0	0	0	0	0	0	0	0.00256311	0	0	0	0	0	0	0	0	0	0	0	0	0	0.000984381
CLPB	0.0990001	0.15755	0.110434	0.123911	0.108559	0.0952329	0.107494	0.127038	0.0880285	0.103586	0.104693	0.0932018	0.126289	0.112093	0.117754	0.116645	0	0.105214	0.115498	0.127909	0.0812736	0.0684588	0.111124	0.14171	0.0849634	0.12313	0.0577415	0.153788	0.101592	0.110104	0.22722	0.108798	0.123417	0.103983	0.0980609	0.114526	0.131305	0.150959	0	0.113953	0.106191	0.161911	0.0760486	0.160955	0.15193	0.133043	0.101232	0.102945
PDE2A	0.213806	0.195507	0.180528	0.179252	0.18852	0.189896	0.231989	0.236607	0.161323	0.119914	0.167472	0.173931	0.190876	0.150027	0.244806	0.208726	0.566858	0.320028	0.13793	0.168475	0.209358	0.131393	0.223964	0.0904146	0.172156	0.172062	0.0577415	0.210716	0.222045	0.256587	0.477069	0.253871	0.242099	0.155411	0.112942	0.174814	0.215549	0.236501	0	0.230666	0.1911	0.296566	0.265509	0.275112	0.219487	0.198842	0.22782	0.249485
ARAP1	0.0564739	0.12934	0.0647314	0.0540103	0.0975477	0.0394731	0.0859003	0.072109	0.0608708	0.0555322	0.0740738	0.0491928	0.0666145	0.0640035	0.133724	0.062431	0	0.105368	0.0302236	0.0785043	0.0608904	0.0615126	0.0394312	0.0618381	0.0501332	0.0484822	0	0.080171	0.0566148	0.0966835	0.0761523	0.101465	0.075859	0.0556742	0.0108893	0.0555015	0.094658	0.0899313	0	0.0683657	0.0510617	0.0310556	0.0927129	0.0644132	0.0900998	0.0462958	0.0793729	0.102316
STARD10	0.0140352	0.0121824	0.0308151	0.0496722	0.0115389	0.0352525	0.0379222	0.0247323	0.0186379	0.0117245	0.0370916	0.00184601	0.00962714	0.0263889	0.0105902	0.00586318	0	0.011605	0.0241162	0.0212468	0.0240843	0.00327433	0.0128099	0.0150609	0.0189191	0.0136129	0	0.0318457	0.050308	0.048863	0	0.0294272	0.0164039	0.0201321	0.00314683	0.0134189	0.0105666	0.00928762	0	0.0368184	0.010789	0.0502041	0.0702395	0	0.0320607	0.00572235	0.0114319	0.0259104
ATG16L2	0.0969708	0.112572	0.0752359	0.138241	0.113662	0.0924619	0.0917974	0.124314	0.089296	0.0676625	0.0554659	0.0428855	0.0581929	0.0686205	0.0702998	0.128266	0	0.0961215	0.0837972	0.0702514	0.105698	0.0676484	0.0270589	0.0655982	0.0669991	0.0659206	0	0.0987848	0.141377	0.104029	0.14459	0.0985399	0.082633	0.069553	0.00926046	0.0715709	0.0923954	0.0810206	0	0.0735295	0.0811946	0.0871207	0.142157	0.12167	0.0493715	0.0930995	0.0523623	0.0577837
FCHSD2	0.562593	0.506435	0.254283	0.524427	0.379231	0.384128	0.342024	0.321617	0.217703	0.27031	0.36824	0.416337	0.407957	0.267903	0.467592	0.330689	1.0734	0.37274	0.264895	0.371133	0.320266	0.146978	0.527506	0.15814	0.258242	0.4748	0.767571	0.533747	0.479789	0.532923	0.725772	0.26966	0.318279	0.242785	0.670626	0.32887	0.362137	0.597082	0	0.45778	0.322341	0.70258	0.588026	0.644092	0.380665	0.192377	0.290497	0.264267
P2RY2	0	0	0.000430301	0	0	0	0	0	0	0	0	0	0	0	0	0	0	0	0	0	0	0	0	0	0	0.0049028	0	0	0.00300379	0	0	0	0	0	0	0	0	0	0	0	0	0	0	0	0	0	0	0
P2RY6	0	0	0.00105726	0	0	0.00145111	0.00734722	0.00262288	0.00186743	0.00281357	0.000811188	0	0.000719942	0.00367786	0.00234589	0	0	0.000988832	0	0.00447099	0	0.00479995	0	0	0	0	0	0	0	0	0	0	0.00193427	0	0	0.00101037	0.00226504	0.00125557	0	0	0	0	0	0	0	0	0.0102683	0
ARHGEF17	0.13422	0.15405	0.0904197	0.199278	0.14614	0.155527	0.169592	0.14512	0.123656	0.0953239	0.0938619	0.0703352	0.100889	0.176655	0.150272	0.144971	0.171672	0.164012	0.149439	0.170679	0.13535	0.0990072	0.106983	0.0857257	0.12507	0.115667	0.0577415	0.12264	0.171224	0.166097	0.142655	0.185685	0.116052	0.0759985	0.0864682	0.0946255	0.146799	0.14026	0	0.1404	0.120122	0.140982	0.197415	0.130087	0.150047	0.111486	0.134297	0.102819
RELT	0.0142359	0.00648874	0.01358	0.013547	0.0250958	0.0314638	0.0109603	0.0118234	0.01689	0.0076655	0.00954395	0.00600667	0.00281686	0.0356454	0.00487778	0.0175755	0.262524	0.0100408	0.00528401	0.00414699	0.00448655	0.00805592	0.00969387	0.00704536	0.0122407	0.0144145	0	0.00585684	0.00233476	0.0217001	0.0173451	0.0151002	0.0101918	0.00401536	0	0.00375739	0.0283664	0.0167207	0	0.00473335	0.00387353	0.00937238	0.0216653	0	0.0134759	0.0350223	0	0.0125126
FAM168A	0.537886	0.437935	0.238551	0.504184	0.492726	0.441836	0.341214	0.394242	0.211335	0.271435	0.384935	0.36589	0.400082	0.213718	0.403472	0.404187	1.12318	0.419528	0.223304	0.315449	0.279455	0.156793	0.520998	0.186594	0.263686	0.401633	0.274418	0.593453	0.500968	0.614472	0.739148	0.258868	0.321665	0.193891	0.585759	0.296678	0.344168	0.497092	0	0.413401	0.340829	0.605103	0.506138	0.569341	0.336464	0.148954	0.292981	0.256229
PLEKHB1	0.00160813	0	0.00625159	0.0130613	0.0170657	0.0113211	0.0142346	0.0103204	0.00454808	0.00149601	0.0322079	0	0.00619332	0.00185284	0.044044	0	0	0.00318413	0.00247947	0.00800614	0.0130892	0.0014471	0.0366053	0.0021724	0.0031572	0.000635771	0	0.00569469	0.008384	0.0161269	0.0549948	0.0220682	0.00641322	0	0.0506034	0.00775265	0.014801	0.0234364	0	0.00701401	0.00298083	0.00989808	0.0344528	0	0	0	0.00451102	0.0155469
RAB6A	0.519767	0.44517	0.263476	0.505654	0.445167	0.355586	0.298579	0.323109	0.229616	0.246819	0.327594	0.335586	0.365842	0.217258	0.374548	0.376702	0.797522	0.325778	0.245616	0.391946	0.284816	0.18936	0.415611	0.15678	0.271828	0.367372	0.451571	0.4354	0.463135	0.526704	0.635105	0.29407	0.325817	0.245455	0.576181	0.316283	0.3427	0.404978	0	0.351933	0.320779	0.493897	0.461181	0.479946	0.348498	0.16065	0.337979	0.256928
MRPL48	0.128229	0.145578	0.111253	0.19065	0.201647	0.126387	0.183527	0.128967	0.146437	0.0864281	0.137639	0.091374	0.131762	0.18458	0.228017	0.16253	0	0.12425	0.155181	0.17931	0.172662	0.0874201	0.0891987	0.128352	0.0895221	0.117563	0.0577415	0.143092	0.241769	0.130321	0.294146	0.144116	0.128614	0.131571	0.123723	0.131868	0.21678	0.140502	0	0.128897	0.16888	0.173189	0.206445	0.169647	0.123456	0.0710487	0.100098	0.135273
COA4	0.0641447	0.0355282	0.0410181	0.073882	0.04845	0.0362329	0.06352	0.0430596	0.047863	0.0542434	0.0324894	0.0223952	0.0509651	0.0502263	0.0659386	0.0967416	0	0.0535256	0.0902848	0.0312221	0.0482169	0.0264665	0.0251562	0.0307807	0.0312903	0.0309842	0	0.0402959	0.0655836	0.0431128	0.0495604	0.0582856	0.0398992	0.0502553	0.00263974	0.0226989	0.0553273	0.0268926	0	0.0452796	0.0467729	0.0560929	0.0394812	0.0407542	0.025557	0.0711741	0.043415	0.0363074
PAAF1	0.306723	0.335321	0.149017	0.300686	0.26069	0.185609	0.0908135	0.204814	0.18434	0.11793	0.176338	0.160919	0.201986	0.215277	0.292008	0.300209	0.0799554	0.282324	0.192528	0.238939	0.201395	0.14725	0.153435	0.174171	0.166265	0.242681	1.08714	0.208447	0.311313	0.226454	0.192172	0.285932	0.215549	0.110423	0.253862	0.204396	0.125484	0.151918	0	0.206637	0.191236	0.229423	0.320392	0.222949	0.0948732	0.119661	0.209475	0.137737
DNAJB13	0.00706657	0.0163614	0.00638536	0.0128125	0.00108278	0.00504619	0	0.0115356	0.00367527	0.000907996	0.000215885	0	0.015381	0.0076458	0.00368725	0	0	0.0149344	0.00280023	0.00474628	0.00412545	0.00557954	0	0.0062023	0.000178202	0.00201758	0	0.0017684	0.0298689	0	0	0.00827218	0.00217525	0.00120805	0.020931	0.00332946	0.00166254	0.0111118	0	0.00682668	0	0.00181265	0.0175794	0.00811673	0	0	0.00854554	0.0371567
UCP2	0	0	0	0.0041351	0	0.00345852	0.00237562	0	0.00293866	0.0013734	0	0	0	0.0285824	0	0	0	0	0.00427835	0	0	0.000551087	0.0021169	0	0.000977355	0	0	0	0.000910716	0	0	0.00323159	0	0.0030933	0	0	0	0.01094	0	0	0.00409588	0	0.0105376	0	0	0	0.00224913	0.0014596
UCP3	0.0246151	0.00912607	0.00206701	0.00571593	0.0114907	0.0132933	0.00975464	0.0137317	0.0064569	0.00234941	0.0132578	0.00339594	0.000896992	0.016352	0.0365534	0.00245633	0	0.0126226	0.00670901	0.0111433	0.0103428	0.00742097	0.0116113	0.00348124	0.00614667	0	0	0.00615834	0.00195781	0.00441087	0.0568261	0.00681831	0.0303385	0.00538743	0	0.0266935	0.0257199	0.0280955	0	0.0297483	0.00878148	0.0105601	0.0114307	0.0255015	0.00140398	0.0364671	0.018985	0.0156157
C2CD3	0.245193	0.212127	0.167859	0.233085	0.243077	0.193373	0.161912	0.138431	0.142439	0.134351	0.224186	0.19141	0.161909	0.175938	0.215591	0.178674	0	0.158532	0.1447	0.150528	0.193588	0.122382	0.22894	0.124011	0.144745	0.116384	0	0.209288	0.145827	0.256617	0.181086	0.145165	0.156307	0.169473	0.191846	0.16028	0.190848	0.212962	0	0.234315	0.167122	0.302065	0.209995	0.343295	0.158712	0.119253	0.158888	0.171365
PPME1	0.318524	0.353591	0.201107	0.342764	0.299323	0.245024	0.270142	0.243408	0.191214	0.185503	0.220777	0.20364	0.312605	0.230282	0.254177	0.217036	0.406399	0.223648	0.248287	0.270384	0.21955	0.153282	0.299596	0.124823	0.229234	0.26183	0.57969	0.268106	0.298992	0.303798	0.384272	0.230277	0.243045	0.143488	0.27608	0.193399	0.215307	0.264561	0	0.249022	0.220408	0.384202	0.352923	0.284954	0.280541	0.206742	0.164294	0.184761
P4HA3	0.0489545	0.102992	0.0554867	0.161207	0.105364	0.0637138	0.0477514	0.0864651	0.106896	0.027766	0.106907	0.0638127	0.0333997	0.139038	0.0389759	0.0901548	0	0.131392	0.0826177	0.0787948	0.0983097	0.0755997	0.0416721	0.131797	0.0573475	0.0526391	0	0.0985389	0.199386	0.059466	0.0320633	0.0984157	0.0907729	0.0659677	0.0405593	0.0839835	0.0605712	0.047944	0	0.0921781	0.0763374	0.0326617	0.120074	0.084608	0.0305855	0.0534846	0.0442205	0.0598751
PGM2L1	0.414261	0.32169	0.225802	0.41461	0.336061	0.436762	0.32787	0.281252	0.244304	0.202929	0.289718	0.278175	0.328685	0.250493	0.201909	0.293174	0.792547	0.229222	0.286883	0.276139	0.261862	0.223235	0.282702	0.218577	0.276842	0.296463	0.37039	0.348395	0.430205	0.276082	0.431168	0.324734	0.273107	0.191734	0.231383	0.227454	0.249089	0.341271	0	0.316515	0.237228	0.241166	0.290116	0.285555	0.27509	0.227321	0.148434	0.192604
KCNE3	0.00122926	0	0.00473376	0.000806161	0	0	0	0.00134569	0.000713512	0.0143185	0.00472143	0	0	0.00429259	0.00124995	0	0	0.00208842	0	0.00668322	0.00204774	0.000750884	0	0.00224784	0.00276015	0	0	0.00152248	0	0.00900489	0	0.00174008	0.00239445	0	0	0	0	0.00316036	0	0	0	0.0139709	0	0	0	0	0	0
LIPT2	0	0	0	0.00484591	0	0.00412128	0	0	0.00122409	0.000404682	0	0	0	0	0	0.00304287	0	0.00255694	0	0	0	0.00274782	0.00260875	0	0	0	0	0	0.00400387	0	0	0.00268915	0.00276024	0	0	0.00120488	0.00158688	0	0	0	0	0	0	0	0	0	0	0
POLD3	0.333173	0.184403	0.163878	0.21774	0.196072	0.229009	0.223752	0.245382	0.143934	0.164182	0.179581	0.185656	0.226685	0.193468	0.231798	0.143343	0	0.239502	0.173896	0.240906	0.127384	0.116488	0.142291	0.115264	0.143463	0.25891	0.415969	0.197858	0.228596	0.233579	0.239453	0.254432	0.213075	0.179243	0.238766	0.15478	0.246039	0.242708	0	0.24443	0.167913	0.230063	0.205732	0.204579	0.160528	0.102766	0.18391	0.236766
CHRDL2	0	0	0.00336257	0.00182786	0.0120644	0.00713398	0	0.00132983	0.00267766	0.00152195	0.000998753	0.00809877	0.00257071	0.00333488	0	0.0111639	0	0.00293071	0	0.0064371	0.00837417	0.00188971	0	0.00214683	0.000487576	0	0	0.00330604	0.0136898	0.00381554	0.00833872	0	0.000510722	0.00475658	0	0	0	0.006565	0	0.00620037	0.00473803	0	0.0039139	0	0.00140105	0.00113974	0	0
RNF169	0.349122	0.283596	0.188487	0.315168	0.313024	0.249968	0.302161	0.193456	0.200461	0.224035	0.245132	0.186471	0.259732	0.247324	0.220302	0.256328	0.976169	0.250963	0.203366	0.213491	0.209539	0.123726	0.272675	0.165309	0.241653	0.248924	0.0577415	0.277275	0.321887	0.338716	0.367266	0.24765	0.24306	0.190262	0.294205	0.274876	0.240832	0.291626	0	0.30529	0.237824	0.296746	0.296155	0.260592	0.247922	0.162135	0.187203	0.199113
XRRA1	0.217674	0.344812	0.164587	0.37335	0.258502	0.203819	0.165795	0.218453	0.214951	0.185414	0.157866	0.172371	0.171162	0.200373	0.22315	0.208135	0	0.211458	0.246654	0.175135	0.248737	0.138239	0.235404	0.135264	0.295862	0.265641	0	0.194876	0.375011	0.289472	0.148559	0.210795	0.190441	0.200913	0.271134	0.221665	0.148285	0.402097	0	0.24982	0.227233	0.200174	0.318402	0.37227	0.193654	0.181825	0.182583	0.143732
SPCS2	0.19738	0.184059	0.14027	0.304459	0.243033	0.260307	0.247843	0.230047	0.169053	0.128916	0.138512	0.128677	0.16416	0.204066	0.130347	0.251948	0.67422	0.20186	0.204605	0.177545	0.154373	0.120696	0.158842	0.112949	0.155188	0.237365	0.841778	0.281225	0.283482	0.304321	0.245911	0.206703	0.161363	0.148714	0.121994	0.131514	0.172162	0.185687	0	0.207654	0.163828	0.272065	0.268364	0.23771	0.208528	0.132683	0.114285	0.167271
NEU3	0.134324	0.139083	0.0944525	0.143018	0.169545	0.128108	0.0981439	0.0745955	0.106384	0.0599252	0.0729541	0.0710743	0.0768084	0.0955756	0.0947803	0.101397	0	0.134761	0.103215	0.148527	0.104642	0.0925553	0.159274	0.0522727	0.0969465	0.0664662	0.0577415	0.147946	0.116948	0.167827	0.150747	0.11417	0.101377	0.0742884	0.146876	0.0883178	0.0678889	0.0849786	0	0.0909948	0.119984	0.155286	0.15496	0.0950712	0.125178	0.0917325	0.0859247	0.10361
OR2AT4	0	0	0.000574149	0.00091495	0.00189944	0	0	0.00117405	0.000532102	0	0.00308138	0	0	0.015037	0.00132345	0	0	0.0036485	0.00262095	0	0.0027168	0.00730047	0	0	0	0.0112646	0	0	0.0100075	0.00504215	0.00168012	0.00411878	0.00323465	0	0	0.00602334	0.00144923	0	0	0.00286261	0	0	0.00623513	0	0	0	0.0107956	0
SLCO2B1	0.0290792	0.0129416	0.0134372	0.0286348	0.0442283	0.0031803	0.0117219	0.00733104	0.0107473	0.00493192	0.0165604	0.0058501	0.0268469	0.0267297	0.0181983	0.0140324	0	0.0250106	0.012757	0.00428878	0.0216428	0.022431	0.00441396	0.00296029	0.00311117	0.0188268	0	0.0185877	0.0268006	0.0261559	0.0407391	0.0589245	0.0122243	0.00798463	0	0.00917589	0.0123875	0.00624347	0	0.00359045	0.0110226	0.0507878	0.0314115	0	0.00259114	0.0312128	0.0388398	0.0731569
TPBGL	0.0032327	0	0.00518127	0.00875571	0.00142722	0.0116231	0	0.00852442	0.00886521	0.003113	0.0109426	0.00471317	0.00813852	0.00348329	0.000791272	0.00578336	0	0.00790315	0.0128479	0.00371767	0.00945021	0.0087453	0.00289276	0.0150704	0.00238613	0.0137677	0	0.00865942	0.0308	0.00258293	0	0.00439796	0.00385804	0	0	0.00345391	0.00158091	0.00570062	0	0.00307071	0.0109997	0.00820768	0.0212564	0.0105409	0.00224032	0.00753688	0	0.00343244
ARRB1	0.245082	0.247162	0.212355	0.261879	0.283466	0.17487	0.161777	0.229628	0.179972	0.167036	0.186532	0.258114	0.242182	0.273487	0.347491	0.253206	0.449162	0.229283	0.158991	0.263491	0.227541	0.161889	0.276211	0.17185	0.131917	0.180739	0.511469	0.180596	0.254625	0.283586	0.368763	0.20133	0.249789	0.204242	0.282125	0.236458	0.291114	0.3078	0	0.328128	0.251363	0.290476	0.371244	0.248016	0.240668	0.172445	0.268683	0.169297
RPS3	0.226303	0.209993	0.128307	0.207755	0.180109	0.143146	0.253961	0.212762	0.170036	0.0839	0.146377	0.129783	0.183001	0.203314	0.218161	0.208972	0	0.168294	0.23594	0.173797	0.145512	0.108929	0.183081	0.0751429	0.125738	0.19229	0.415969	0.167908	0.231113	0.204268	0.31184	0.198399	0.201659	0.126716	0.306259	0.133431	0.206498	0.219793	0	0.257263	0.161393	0.122179	0.291033	0.239828	0.176621	0.129312	0.130159	0.124404
KLHL35	0.037668	0.0562135	0.0278159	0.0318007	0.0598308	0.0299333	0.0363867	0.050589	0.0543247	0.0254341	0.0260095	0.0302618	0.0338554	0.0961285	0.0369966	0.0425321	0	0.0687688	0.0560379	0.0278589	0.0419935	0.0361188	0.0223672	0.0383882	0.0208932	0.0157564	0	0.0492321	0.0550901	0.050702	0.0551427	0.0334531	0.0311044	0.0474922	0.0186664	0.0405368	0.0327681	0.0371572	0	0.0311329	0.0342482	0.00329071	0.0428375	0.0249989	0.0228066	0.0423394	0.0305022	0.0328781
GDPD5	0.166018	0.129385	0.107654	0.13056	0.17789	0.137677	0.119145	0.151012	0.133554	0.0965651	0.151269	0.102977	0.20625	0.13052	0.206004	0.142448	0.262524	0.156652	0.133838	0.151817	0.150492	0.0996621	0.147592	0.0985317	0.119136	0.170915	0.40469	0.0926844	0.153986	0.152238	0.149247	0.156785	0.151505	0.0825077	0.122933	0.14643	0.156956	0.114656	0	0.205614	0.153329	0.112028	0.172139	0.212511	0.0998736	0.111238	0.145306	0.0893329
SERPINH1	0	0	0	0.00364639	0	0.004397	0.00770086	0.00985963	0.00167582	0	0.00400697	0	0	0	0.0014921	0	0	0	0.000903953	0	0	0	0.0083159	0	0	0	0	0.0311467	0.00396239	0	0	0.00863173	0.00491581	0.0026808	0	0	0.00134826	0	0	0	0	0	0	0.00504214	0.0018065	0	0	0.0217659
MAP6	0.15853	0.19497	0.171483	0.208502	0.160207	0.124199	0.232225	0.199754	0.144442	0.122227	0.149664	0.155843	0.217276	0.190042	0.182005	0.174279	0.262524	0.191337	0.127363	0.170077	0.157447	0.116633	0.199362	0.133645	0.154156	0.133818	0	0.237251	0.156602	0.280676	0.255307	0.157584	0.165845	0.167414	0.192134	0.169883	0.14715	0.202956	0	0.14391	0.169066	0.179112	0.181989	0.221797	0.151071	0.10309	0.185822	0.214776
MOGAT2	0	0	0	0	0	0.000885872	0	0	0	0	0	0	0	0	0	0	0	0	0	0	0	0.000619185	0	0.00214683	0	0	0	0	0	0	0	0	0	0	0	0	0	0	0	0	0.00156572	0	0	0	0	0	0	0
DGAT2	0.0284147	0.0118932	0.00642786	0.0186144	0.0227192	0.0177575	0.025508	0.018461	0.0192428	0.00667187	0.0105907	0.00795172	0.0217947	0.0195738	0.0296645	0.0310068	0	0.0163588	0.0233473	0.0196654	0.0254203	0.0100886	0.00213498	0.0130452	0.0064556	0.0163833	0	0.0123864	0	0.010726	0.016804	0.0261017	0.0119321	0.0157035	0.0285338	0.00183108	0.0186523	0.00931886	0	0.0264183	0.004494	0.0113633	0.0149604	0.0178361	0.0149736	0.00305701	0.00807656	0.00726301
UVRAG	0.45289	0.452049	0.261386	0.454599	0.431861	0.383641	0.312515	0.254335	0.204537	0.237166	0.33098	0.310383	0.278427	0.306183	0.378026	0.312553	0.908988	0.31536	0.277764	0.337694	0.28581	0.155661	0.383199	0.180688	0.292878	0.38879	0.688415	0.495019	0.451885	0.510549	0.531621	0.305409	0.347699	0.224547	0.319892	0.271977	0.311699	0.408455	0	0.363936	0.301084	0.480609	0.458934	0.432608	0.361664	0.231329	0.257384	0.269706
WNT11	0	0	0	0.00203715	0	0	0	0	0	0	0	0	0	0.00394119	0.00577351	0	0	0	0	0	0	0	0	0	0	0	0	0	0	0	0	0	0	0	0	0	0	0	0	0	0	0	0	0	0	0	0	0
THAP12	0.0729234	0.11703	0.0927414	0.0990976	0.0720367	0.07098	0.0624811	0.0578611	0.0746454	0.0496477	0.0502634	0.0700583	0.0529779	0.105172	0.0375568	0.10507	0	0.0931114	0.0873855	0.058472	0.0600718	0.0609135	0.0665634	0.0703453	0.0451799	0.0638282	0	0.0477358	0.104707	0.102996	0.155283	0.0719282	0.0647557	0.087785	0.0980788	0.0600249	0.0943261	0.0430829	0	0.0866831	0.0734003	0.0580087	0.140487	0.102953	0.0634372	0.045095	0.040474	0.115144
GVQW3	0.103529	0.130809	0.114106	0.101852	0.113632	0.0919663	0.106898	0.109042	0.0753317	0.0648081	0.088835	0.0935693	0.0777796	0.0985412	0.101884	0.0867062	0.171672	0.113399	0.0794951	0.0840259	0.118124	0.0908018	0.107681	0.0857103	0.0743606	0.120221	0.0577415	0.158795	0.127261	0.172086	0.0793469	0.13942	0.102181	0.0757361	0.237949	0.110352	0.118298	0.1138	0	0.0975427	0.104218	0.129673	0.111661	0.126788	0.112678	0.0492776	0.122678	0.112215
EMSY	0.410967	0.290905	0.195595	0.291211	0.319327	0.331099	0.248627	0.259269	0.187615	0.182265	0.232814	0.224834	0.222446	0.242518	0.286059	0.265147	0.0799554	0.23173	0.210414	0.197833	0.234169	0.148743	0.227382	0.157611	0.221922	0.268342	0.212218	0.255605	0.284299	0.388111	0.496649	0.240939	0.252119	0.189469	0.254358	0.190072	0.271114	0.35131	0	0.316924	0.234497	0.370802	0.308651	0.294234	0.240212	0.156391	0.223988	0.208225
LRRC32	0	0	0	0	0	0	0	0	0	0	0	0	0	0	0	0	0	0	0	0.00892618	0	0	0	0	0	0	0	0	0	0	0	0	0	0	0	0	0	0	0	0	0	0	0	0	0	0	0	0
TSKU	0	0	0	0	0	0	0	0	0.00150515	0.000638575	0	0	0	0	0	0	0	0	0	0	0	0	0	0.00360288	0	0.0065236	0	0	0.00344313	0	0	0.00421753	0.000418399	0	0	0	0	0	0	0.00220903	0.0012312	0.00207033	0	0	0	0.00244713	0	0
ACER3	0.402336	0.340028	0.227207	0.361435	0.337885	0.345588	0.209039	0.279219	0.223309	0.244844	0.271547	0.240585	0.265636	0.231809	0.335084	0.341268	0	0.304814	0.239047	0.292843	0.276598	0.179607	0.301264	0.152667	0.254736	0.358709	0.0577415	0.351176	0.343273	0.424426	0.367218	0.24306	0.282053	0.197261	0.434301	0.233454	0.292225	0.312304	0	0.311542	0.279588	0.368799	0.389716	0.396455	0.293992	0.190703	0.251021	0.18382
B3GNT6	0.00701972	0.00612601	0.00395129	0.00483519	0.00526314	0	0	0.00378039	0	0	0	0	0.00411274	0	0	0	0	0.00474977	0.00322183	0	0	0.000542479	0	0	0	0	0	0	0.00535574	0	0	0.00199733	0.000486061	0.0080666	0	0.00470572	0.00524629	0.00155184	0	0	0.00103376	0	0	0.00475176	0.00253409	0.00113974	0	0.00863699
CAPN5	0.0569667	0.0874021	0.0551639	0.0990846	0.0628258	0.0668448	0.0996373	0.0764259	0.0479966	0.0451964	0.0680632	0.024893	0.0725746	0.0607225	0.0568613	0.093462	0	0.113633	0.0615337	0.0880365	0.0778168	0.067039	0.0615686	0.037362	0.0689798	0.0263141	0	0.0599653	0.0939898	0.0556105	0.0426811	0.0649085	0.0549292	0.0103872	0.071455	0.0343341	0.0420137	0.0570576	0	0.110905	0.0492111	0.0458314	0.100615	0.0328214	0.0686016	0.0324815	0.0500491	0.0671548
MYO7A	0	0	0.000749018	0.0065432	0.00403978	0	0.0144188	0.00418705	0.00188	0.00615436	0.0010435	0	0	0	0	0.00534837	0	0	0.00133112	0.00185656	0.000611441	0.000776605	0.0209117	0	0	0	0	0	0.00165309	0.00288712	0.00266439	0	0.00339964	0.00143107	0	0.000294808	0.00510362	0.00554982	0	0	0.00327884	0	0.0021294	0	0	0	0	0.00955949
GDPD4	0.00147863	0.00102661	0.00113017	0.00985608	0	0.00756279	0	0.00445879	0.00584732	0.00176363	0	0.00035596	0.00154524	0.00672386	0	0.00488172	0	0.00299674	0.0055731	0	0.00107697	0.00582756	0	0	0.00142841	0.0098149	0	0	0.011241	0.00433456	0.0144335	0.00198586	0.00240516	0.00333023	0.0342413	0.00289518	0.000794385	0.0171122	0	0.00275031	0.0028657	0	0.00806469	0	0	0	0	0.00312924
PAK1	0.441962	0.367109	0.248931	0.464688	0.485316	0.383343	0.3034	0.301829	0.208465	0.236606	0.301464	0.331395	0.324864	0.343903	0.35544	0.383393	0.278487	0.374567	0.271036	0.385914	0.289582	0.172453	0.382499	0.181858	0.282506	0.375874	0.535252	0.470917	0.471333	0.566507	0.504266	0.282416	0.319773	0.237648	0.436652	0.272329	0.333866	0.345396	0	0.38403	0.329833	0.43472	0.503541	0.471882	0.310639	0.18495	0.26065	0.253524
CLNS1A	0.388037	0.26238	0.201368	0.298518	0.276076	0.269435	0.27221	0.217292	0.199054	0.181911	0.268736	0.204716	0.230107	0.234413	0.313383	0.27691	0.262524	0.290635	0.217441	0.264454	0.268146	0.178397	0.200614	0.167927	0.27328	0.268735	0.0577415	0.273419	0.350418	0.307662	0.51867	0.300733	0.249382	0.171915	0.458601	0.229943	0.263567	0.296966	0	0.348802	0.289914	0.350892	0.414294	0.366557	0.277555	0.146035	0.179198	0.241103
AQP11	0.0479683	0.0201484	0.0579891	0.111462	0.0947058	0.0638375	0.0804672	0.066738	0.0878689	0.0353708	0.0531459	0.0148805	0.0348132	0.103947	0.0418208	0.085367	0	0.0830167	0.0474445	0.0674323	0.0634891	0.0338934	0.0240744	0.0417529	0.0352681	0.0385302	0	0.0200214	0.131306	0.0495434	0.0718694	0.0562381	0.0589961	0.0724779	0.01792	0.0478897	0.0618644	0.0388043	0	0.042183	0.0785992	0.0442082	0.142234	0.0396982	0.0363543	0.0301505	0.0466431	0.0480739
RSF1	0.551144	0.475548	0.238125	0.470131	0.46317	0.395253	0.364604	0.302479	0.224352	0.230988	0.340463	0.360705	0.32979	0.293649	0.39046	0.413751	1.25786	0.318961	0.271017	0.357856	0.287027	0.151127	0.525922	0.187945	0.315249	0.410858	0.461927	0.538333	0.483329	0.522817	0.689188	0.297953	0.345861	0.260282	0.562393	0.304204	0.349778	0.439712	0	0.347424	0.313842	0.61129	0.549111	0.537975	0.324795	0.183732	0.234841	0.277067
AAMDC	0.138332	0.125805	0.0891378	0.192758	0.120545	0.144434	0.114999	0.114706	0.104823	0.109665	0.0944543	0.128691	0.0977135	0.162479	0.139734	0.142706	0	0.10549	0.102406	0.116727	0.13221	0.120799	0.106257	0.0951054	0.0724497	0.11198	0	0.182273	0.206748	0.163448	0.133859	0.156936	0.121262	0.114493	0.198892	0.124267	0.119136	0.189864	0	0.121534	0.0992529	0.0994829	0.187216	0.112753	0.109541	0.0414654	0.0819383	0.126472
INTS4	0.175593	0.256802	0.154986	0.250064	0.277449	0.247102	0.150692	0.176616	0.149037	0.149059	0.179741	0.178937	0.159608	0.146319	0.206859	0.210219	0.64988	0.163174	0.172756	0.214574	0.197331	0.115807	0.204545	0.103882	0.147085	0.205239	1.10294	0.216677	0.188062	0.27391	0.182648	0.15978	0.193229	0.141901	0.159756	0.168011	0.189884	0.1857	0	0.173377	0.190911	0.268555	0.198109	0.172437	0.192327	0.0793662	0.155264	0.135842
KCTD14	0	0	0	0	0	0	0.00286655	0.000494018	0.000694434	0.00103749	0	0	0	0	0	0.00320441	0	0	0.00140401	0	0	0	0	0	0	0	0	0	0	0	0.0232346	0	0.000886164	0	0	0	0	0.00132854	0	0	0	0	0.00377456	0	0	0	0	0.00294799
NDUFC2-KCTD14	0.024123	0.0290585	0.0446352	0.0305182	0.0190801	0.0457394	0.0551896	0.0651137	0.0244467	0.0170263	0.0195143	0.0175356	0.0242403	0.0304867	0.0327998	0.0352264	0	0.0163174	0.013086	0.0274966	0.0226973	0.0214584	0.0433896	0.010856	0.0159838	0.0334954	0	0.038775	0.0213544	0.0206714	0.0384193	0.0430918	0.0333525	0.0380707	0.0820585	0.0228462	0.0721682	0.0423992	0	0.00949758	0.0349114	0.0219454	0.0458028	0.0517905	0.0310643	0.0450101	0.0424798	0.0468684
THRSP	0	0	0.00112711	0.0100115	0.00415191	0.00167126	0	0.000718872	0.00770784	0	0.000365971	0.00186667	0	0.00353935	0.0021961	0	0	0.00392072	0.00504597	0.00100394	0	0.00404757	0	0	0	0	0	0	0.00682253	0	0	0.00356516	0.00200581	0.00637714	0	0.00253604	0.00583951	0	0	0.00500177	0.00241928	0	0	0	0.00472354	0	0.00320181	0.00409418
ALG8	0.0810182	0.100865	0.102474	0.1493	0.141153	0.0781721	0.107972	0.108887	0.117809	0.0696824	0.0816406	0.0860381	0.119792	0.138661	0.0989882	0.178743	0	0.15655	0.0857501	0.0835773	0.10279	0.0915226	0.122555	0.0871865	0.0982169	0.136301	0	0.146665	0.131177	0.108362	0.222261	0.112598	0.115336	0.093807	0.102678	0.090975	0.0875328	0.122306	0	0.0721458	0.159315	0.165226	0.153525	0.130966	0.0953263	0.0902557	0.0955686	0.0699832
KCTD21	0.00911505	0.0321068	0.0291398	0.0323172	0.0339542	0.0453734	0.0418862	0.0389074	0.0254314	0.0224934	0.0294021	0.0295369	0.0282662	0.0247682	0.0311289	0.0443526	0	0.0430805	0.0410485	0.0145315	0.0260618	0.0361619	0.0556473	0.0165665	0.0116512	0.0396377	0.0577415	0.0287407	0.0475944	0.0192051	0.0457802	0.0475891	0.0252242	0.0400475	0.00947143	0.0237366	0.0398842	0.014739	0	0.00663865	0.0378581	0.0169076	0.024663	0.0200715	0.0242498	0.0288615	0.0581252	0.0477124
USP35	0.0173473	0.0273721	0.038618	0.0491238	0.0100863	0.0283349	0.0405458	0.0340401	0.0247709	0.00471501	0.0114225	0.010548	0.0161233	0.0207499	0.0639315	0.0464644	0.178729	0.036771	0.0265606	0.0222254	0.0503783	0.0419344	0.0177993	0.0279509	0.017739	0.0212018	0	0.057723	0.0668848	0.0477393	0.0493196	0.0477456	0.045612	0.00697504	0.0111619	0.0220034	0.028798	0.0417223	0	0.0214932	0.0149098	0.0170122	0.0574077	0.0206762	0.0258555	0.00954449	0.025204	0.0381993
GAB2	0.417205	0.366235	0.290025	0.420923	0.416122	0.293088	0.306775	0.299496	0.242175	0.244467	0.31784	0.212961	0.279585	0.30792	0.341945	0.332227	0.495446	0.317026	0.266111	0.340815	0.29283	0.255046	0.383704	0.175654	0.307959	0.24313	0.667467	0.516198	0.355442	0.518903	0.514298	0.324412	0.302323	0.247854	0.414085	0.295992	0.301895	0.446027	0	0.438494	0.326804	0.407849	0.522395	0.413524	0.39088	0.235175	0.292482	0.279249
NARS2	0.29104	0.271285	0.197839	0.260716	0.270404	0.200223	0.231324	0.185784	0.181714	0.141145	0.217229	0.0961436	0.226665	0.224906	0.237974	0.221837	0.0799554	0.238782	0.151779	0.180009	0.177143	0.138516	0.150467	0.10005	0.195037	0.275928	0.0577415	0.253404	0.21185	0.326958	0.257481	0.188417	0.225362	0.149955	0.188889	0.203148	0.238087	0.37989	0	0.182759	0.185502	0.20476	0.243718	0.248433	0.226731	0.138384	0.164665	0.146876
TENM4	0.489213	0.47014	0.165692	0.442642	0.330849	0.452339	0.212059	0.305493	0.262032	0.225009	0.221997	0.406728	0.303199	0.247219	0.406365	0.272664	1.2379	0.281005	0.240981	0.311859	0.251435	0.124163	0.411326	0.123885	0.237475	0.394981	0.467543	0.499017	0.446991	0.528833	0.595214	0.260878	0.266843	0.214274	0.43552	0.262965	0.252148	0.571213	0	0.386458	0.30784	0.544808	0.395242	0.50633	0.215853	0.346282	0.233315	0.193924
FAM181B	0.02203	0.00810905	0.0107099	0.0041518	0.00483494	0.0244615	0.00477838	0.00787584	0.0134565	0.00167018	0.0110949	0.00230736	0.0178913	0.010205	0.0212709	0.0043233	0	0.00429973	0.0143357	0.00447349	0.00768655	0.00245386	0.0170574	0.0202255	0.00801109	0.019019	0	0.0161735	0.0281542	0.0100452	0	0.0060496	0.00814218	0.0131426	0	0.00867518	0.00293289	0	0	0.00506543	0.00543129	0	0.00861224	0.0193229	0.00520258	0.0082278	0.00690644	0.0120517
PRCP	0.180732	0.143434	0.169566	0.224384	0.152742	0.186675	0.1093	0.188757	0.128745	0.124457	0.170723	0.166359	0.1547	0.124467	0.139937	0.138252	0.214917	0.16765	0.155072	0.154454	0.176755	0.101339	0.123886	0.111735	0.104533	0.145376	0	0.14484	0.217332	0.246218	0.203196	0.163933	0.160458	0.0888068	0.14895	0.143034	0.160598	0.151621	0	0.186415	0.152529	0.180504	0.186326	0.171855	0.223372	0.169272	0.166908	0.12025
DDIAS	0.023754	0.00212865	0.00342287	0.002971	0.0158798	0.001919	0.00384998	0.0054326	0.00468062	0.0087389	0.0148837	0.00364258	0	0.00640642	0.0012457	0.00293215	0	0.00616038	0.0102812	0.00571425	0.00666408	0.00587519	0	0	0.0236259	0.00568783	0	0	0.0102574	0.00825586	0.00381301	0	0.00695598	0.00203011	0	0.00306745	0.00340204	0.00158427	0	0	0.00295909	0.0181521	0.00654713	0.00512829	0.0045663	0	0	0
RAB30	0.372412	0.329837	0.235818	0.429294	0.391996	0.389663	0.263298	0.280796	0.224461	0.198979	0.282285	0.244589	0.302182	0.256867	0.299998	0.271404	0	0.31478	0.223682	0.333163	0.266881	0.15489	0.297215	0.176596	0.284098	0.291983	0.757478	0.365336	0.427433	0.409053	0.359713	0.26363	0.273374	0.273905	0.347874	0.281008	0.299492	0.32697	0	0.318442	0.26667	0.447019	0.40636	0.426275	0.357452	0.235034	0.209715	0.212314
PCF11	0.286188	0.303681	0.132248	0.284097	0.250295	0.198644	0.189463	0.183936	0.137584	0.109289	0.216268	0.200195	0.212774	0.171326	0.188977	0.186472	0.171672	0.185093	0.182856	0.223096	0.165739	0.116332	0.214818	0.0975022	0.171988	0.224973	0.57969	0.232227	0.272551	0.294161	0.396871	0.191968	0.183118	0.135374	0.324532	0.195394	0.226014	0.337954	0	0.183127	0.18867	0.335571	0.270794	0.340643	0.222382	0.171138	0.0955737	0.124554
ANKRD42	0.164865	0.189363	0.120181	0.204666	0.274262	0.150418	0.228974	0.15489	0.113596	0.10936	0.124857	0.169024	0.149529	0.108125	0.133575	0.118362	0.262524	0.16062	0.150613	0.16186	0.119349	0.0849227	0.117247	0.0731342	0.137146	0.166233	0.40469	0.192068	0.229682	0.250697	0.253236	0.206713	0.117531	0.114869	0.233878	0.129253	0.153166	0.161926	0	0.16851	0.141864	0.209385	0.252867	0.211153	0.147098	0.100181	0.136618	0.159166
CCDC90B	0.152796	0.0965506	0.114399	0.188526	0.1531	0.152341	0.20214	0.0967381	0.114051	0.0696998	0.0927965	0.0681211	0.0707897	0.149299	0.0810923	0.16409	0	0.123987	0.0969591	0.0704187	0.131996	0.0774227	0.0775292	0.0933916	0.0941598	0.106247	0.415969	0.106844	0.224347	0.152096	0.108233	0.146408	0.0888614	0.0979926	0.120813	0.0670762	0.130052	0.126956	0	0.142093	0.093282	0.182437	0.164847	0.221763	0.145687	0.0611667	0.048357	0.118305
DLG2	0.155105	0.209085	0.181553	0.173925	0.159326	0.164789	0.170557	0.201417	0.188484	0.176244	0.134548	0.360916	0.192943	0.174808	0.185752	0.172042	0.140443	0.185511	0.157019	0.17395	0.145218	0.137987	0.232973	0.169578	0.127204	0.200371	0.24236	0.184764	0.188093	0.162382	0.245077	0.141526	0.14895	0.146171	0.219158	0.234594	0.20584	0.156013	0	0.146527	0.193149	0.217297	0.201019	0.321326	0.139697	0.424995	0.123118	0.12333
TMEM126B	0.0835758	0.0806814	0.0690118	0.142708	0.136085	0.105055	0.119095	0.108981	0.0969769	0.0522139	0.0592633	0.0852093	0.0741092	0.128865	0.071892	0.144055	0.606269	0.135169	0.133399	0.0687925	0.0745247	0.0590583	0.0653448	0.0675005	0.0642159	0.0531825	0	0.104626	0.177191	0.162242	0.167779	0.0794566	0.0854664	0.117868	0.0419719	0.0559198	0.0960495	0.0959451	0	0.136721	0.0861285	0.0995465	0.16405	0.125162	0.110309	0.0452883	0.0187414	0.0241637
TMEM126A	0.0455108	0.0342244	0.0431761	0.0760199	0.0507215	0.033734	0.0526678	0.027654	0.0485969	0.0366429	0.0256548	0.0110956	0.0523224	0.0534199	0.0355238	0.0553308	0	0.0570917	0.058208	0.0237665	0.0169221	0.0326256	0.0364547	0.032482	0.0216066	0.0605197	0	0.0411673	0.0810746	0.0322317	0.0183717	0.0336722	0.0394867	0.0137152	0.0296742	0.0207984	0.0416127	0.0426773	0	0.0353245	0.0385234	0.0226167	0.0630071	0.0160728	0.0342106	0.0135058	0.0157012	0.020694
CREBZF	0.280501	0.184153	0.159531	0.276358	0.261863	0.267142	0.19386	0.192297	0.16298	0.129702	0.191394	0.218917	0.186978	0.193991	0.203189	0.258592	0.539642	0.224365	0.194427	0.139779	0.198274	0.144017	0.149917	0.147496	0.153881	0.219026	0.0577415	0.250052	0.285573	0.262765	0.232478	0.219149	0.174297	0.130386	0.209031	0.169642	0.184029	0.263931	0	0.218159	0.181522	0.233445	0.317454	0.248152	0.174466	0.112536	0.123835	0.197567
CCDC89	0	0.00483933	0.00104732	0	0	0.00118973	0	0.000774578	0	0	0	0	0	0	0	0.00289661	0	0	0.000548737	0	0	0.000322729	0	0	0.000976793	0	0	0.00471546	0	0	0	0.00421753	0.000202388	0	0	0.00105904	0.00432969	0.00316036	0	0.00615032	0	0.0469192	0.00110398	0	0	0	0	0
SYTL2	0.272594	0.147407	0.0911372	0.127152	0.111064	0.122478	0.108959	0.111816	0.0933221	0.065373	0.061779	0.0635059	0.102705	0.0885232	0.151344	0.162142	0.214917	0.127274	0.068623	0.120793	0.0676115	0.0656353	0.0948292	0.0743731	0.100975	0.0898774	0.0577415	0.125942	0.123604	0.174479	0.312536	0.11502	0.108281	0.0490911	0.146237	0.0581813	0.11235	0.168905	0	0.112631	0.0638127	0.110686	0.173171	0.152978	0.107043	0.0212773	0.0959922	0.121967
CCDC83	0.00904894	0.0113588	0.00214198	0.00934623	0.00704889	0.00366706	0.00342253	0	0.00517617	0.00764786	0.00355755	0	0.00054797	0	0.00154926	0	0	0.00705637	0	0.00220771	0.00698783	0.0143634	0	0.0055431	0.00168722	0	0	0.0156378	0.0218758	0.00544948	0	0.00335226	0.00107376	0.00529507	0.00954435	0.000291595	0.00306906	0.00317484	0	0	0.00778434	0	0.0108635	0.0115909	0	0	0	0.00243557
PICALM	0.46882	0.409569	0.231887	0.511439	0.434696	0.377305	0.340269	0.316101	0.222283	0.2186	0.287411	0.338511	0.339793	0.297524	0.351121	0.35906	0.804717	0.346034	0.278652	0.377521	0.292548	0.184711	0.364973	0.174253	0.271471	0.401231	0.788281	0.572263	0.498299	0.542043	0.547851	0.276563	0.348434	0.244956	0.441169	0.273261	0.353045	0.403495	0	0.342592	0.311508	0.534156	0.45215	0.460297	0.334123	0.134508	0.258602	0.180957
EED	0.0932629	0.18979	0.109797	0.154848	0.209919	0.13928	0.191267	0.124682	0.104009	0.107567	0.101211	0.0827687	0.107033	0.138945	0.0828943	0.132974	0.249469	0.0884018	0.146368	0.0921968	0.127758	0.0805769	0.093012	0.0912754	0.0906748	0.151773	0	0.156263	0.169916	0.178713	0.201786	0.125664	0.110801	0.107428	0.0792005	0.100069	0.162041	0.14591	0	0.116017	0.125572	0.163716	0.219088	0.159145	0.0931054	0.0654563	0.0692215	0.116855
HIKESHI	0.206886	0.190016	0.102642	0.189416	0.151479	0.0930435	0.176757	0.102527	0.0945545	0.0697662	0.12149	0.0568891	0.109168	0.132179	0.107139	0.102361	0	0.108383	0.108344	0.125842	0.122812	0.0756999	0.12716	0.0637044	0.0889016	0.104837	0	0.103935	0.129696	0.110785	0.144739	0.118922	0.0995083	0.110814	0.139991	0.0982101	0.154323	0.101336	0	0.0799132	0.121299	0.120398	0.15827	0.120419	0.0785349	0.0490907	0.0591613	0.150024
CCDC81	0.0146431	0.0103256	0.0373997	0.0453093	0.0379506	0.03693	0.0657802	0.0317306	0.0213125	0.0272355	0.00958681	0.00252852	0.0226578	0.0211712	0.0150416	0.0274833	0	0.0417865	0.0208672	0.00788424	0.0129307	0.0362056	0.022942	0.0165141	0.0100308	0.0348831	0	0.0370256	0.0480646	0.0192032	0.0167392	0.0323691	0.0121034	0.019107	0	0.0155408	0.0287031	0.0172537	0	0.0121645	0.0151923	0.0139047	0.126541	0.0299347	0.0365662	0.0193112	0.0157048	0.129748
ME3	0.528401	0.469922	0.248641	0.429785	0.419555	0.421883	0.356657	0.293213	0.230977	0.258226	0.364721	0.382369	0.403448	0.284854	0.331102	0.325376	1.37682	0.338758	0.264189	0.384545	0.336101	0.164176	0.465373	0.257219	0.27676	0.451987	0.650714	0.576323	0.501447	0.515462	0.686455	0.348585	0.321637	0.219007	0.583142	0.31192	0.353067	0.504208	0	0.404878	0.306793	0.62975	0.531478	0.583861	0.343035	0.24192	0.271841	0.219588
PRSS23	0.0519865	0.0273919	0.0778251	0.126005	0.0683733	0.0660981	0.0243375	0.0532975	0.0761206	0.0616481	0.0444947	0.0401458	0.0523549	0.134237	0.096036	0.0728813	0	0.111515	0.060874	0.0278066	0.0544825	0.106229	0.0437561	0.0568957	0.0487324	0.0416248	0.0577415	0.0994349	0.231145	0.10681	0.0456388	0.0786964	0.0708263	0.0603411	0.118545	0.0466348	0.0501687	0.0331521	0	0.0641053	0.0585902	0.0705678	0.222542	0.0435451	0.0245862	0.0543731	0.043819	0.060407
FZD4	0.0486269	0.0406194	0.0165981	0.0239019	0.0210813	0.0140092	0.0304551	0.0276552	0.0248807	0.00756639	0.00990941	0.00421704	0.0097949	0.029202	0.019794	0.0204161	0	0.0124569	0.0103777	0.0110357	0.0217178	0.0272869	0.00435357	0.032469	0.00585205	0.00388266	0	0.0212478	0.0115642	0.0269826	0.00867334	0.0415796	0.0290324	0.0279938	0.0500826	0.00864829	0.00993646	0.00802992	0	0.00927734	0.0174931	0.030134	0.0281513	0.00982687	0.00899908	0.00929241	0.00506296	0.0364842
TMEM135	0.348893	0.375577	0.253007	0.427571	0.352256	0.364155	0.324937	0.262089	0.219727	0.298199	0.270369	0.300904	0.283156	0.243555	0.297821	0.3127	0.394209	0.274684	0.222258	0.330905	0.225217	0.159762	0.307578	0.152099	0.266327	0.284761	0.161531	0.411242	0.385585	0.435458	0.53552	0.256753	0.28231	0.209738	0.442182	0.226509	0.339099	0.369265	0	0.26043	0.276717	0.408934	0.441997	0.435452	0.345374	0.154383	0.233799	0.201096
RAB38	0.00444344	0.00119784	0.00578389	0.00369436	0.00167747	0.0043979	0.00388128	0	0.00641911	0	0	0.00759891	0	0.00479936	0.00245088	0.00725683	0	0.00619905	0.0148004	0	0.000611441	0.00324779	0	0.0130986	0.0012579	0	0	0	0.00886577	0.0108258	0.0241025	0.00153965	0.00190202	0	0	0.000136688	0.00124202	0.00386859	0	0.0309458	0.00645791	0	0	0	0	0.00149357	0	0.00175909
CTSC	0.0185095	0.0419477	0.0268763	0.0616058	0.0262389	0.0299058	0.031294	0.0489479	0.0296635	0.0366046	0.0338234	0.0188855	0.0216044	0.0356454	0.0272119	0.0166412	0	0.0201792	0.0519487	0.012185	0.0301242	0.0106893	0.0459953	0.0453699	0.0480166	0.00133341	0	0.0217718	0.0191589	0.0356626	0.0153586	0.0531368	0.0228306	0.0451525	0.0261862	0.0244446	0.0279557	0.11294	0	0.0816979	0.0345893	0.0270324	0.0482579	0.0303728	0.0597307	0.0411162	0.0116644	0.0265522
GRM5	0.322385	0.261637	0.139387	0.208491	0.189664	0.189915	0.129527	0.163021	0.170317	0.193778	0.208262	0.225705	0.153955	0.148695	0.247453	0.127105	0.747074	0.229724	0.145134	0.179648	0.204848	0.0973617	0.184898	0.117523	0.165889	0.270094	0.870366	0.224293	0.2388	0.225248	0.235373	0.159191	0.152799	0.0906765	0.377218	0.191883	0.183223	0.252308	0	0.227432	0.156506	0.338776	0.298078	0.326046	0.184508	0.101719	0.14679	0.25122
TYR	0	0	0.000932865	0.0074945	0.00541073	0.00784321	0	0	0.000223281	0	0	0.00568049	0.00203166	0.00348329	0.000914755	0	0	0	0.0016672	0.00150105	0.00177221	0.000413177	0	0	0	0	0	0.00256554	0.00999438	0.00263102	0	0.00342499	0.00450649	0	0	0.00158312	0	0	0	0.0071224	0	0.00247201	0	0.00269966	0	0	0.00330963	0.00324564
NOX4	0.0183016	0.00192975	0.00445	0.00992511	0.0104876	0.00121154	0.00600795	0.00150991	0.00558505	0.00328388	0.00480002	0	0.00887111	0.00436518	0.0245634	0	0	0.0023835	0.00268099	0	0.00208699	0.00239152	0	0.00169945	0.00782513	0.00179998	0	0.0250532	0.0042121	0.00337561	0.0199151	0	0.00623411	0	0.0455685	0.00510538	0.00491976	0	0	0.00549845	0.00102681	0	0.0067006	0.00741484	0.00737076	0	0.00802765	0.00441686
TRIM77	0	0	0	0	0.00214563	0	0	0	0	0	0	0	0	0	0	0	0	0	0	0	0	0	0	0	0	0	0	0	0.000883645	0	0	0	0	0	0	0.00111104	0	0	0	0	0	0.00640379	0	0	0	0	0	0
NAALAD2	0.13695	0.309196	0.217559	0.29032	0.331605	0.229797	0.169681	0.241646	0.198329	0.177502	0.191231	0.18541	0.241117	0.296878	0.238428	0.262186	0.263299	0.220767	0.211354	0.214776	0.213665	0.144518	0.16065	0.129962	0.190894	0.172501	0	0.278649	0.279036	0.304286	0.162387	0.231302	0.214036	0.194348	0.269838	0.203273	0.172363	0.268889	0	0.2886	0.192677	0.292259	0.344258	0.181505	0.2132	0.108928	0.154407	0.0939457
CHORDC1	0.110061	0.172899	0.117462	0.234365	0.19108	0.170451	0.303808	0.104041	0.104396	0.106167	0.156528	0.110195	0.08468	0.118417	0.0951019	0.112385	0	0.0972988	0.148644	0.112616	0.0991769	0.0847037	0.106094	0.0797714	0.148705	0.142958	0.877782	0.245438	0.206981	0.182014	0.298448	0.130672	0.136489	0.147057	0.136895	0.117976	0.222818	0.165247	0	0.150633	0.131007	0.120962	0.216475	0.414071	0.18575	0.0877683	0.0985427	0.349797
FAT3	0.388062	0.417245	0.246233	0.330231	0.342813	0.296992	0.266244	0.30868	0.218659	0.287902	0.30858	0.252256	0.305529	0.222257	0.270511	0.260642	0	0.263532	0.187036	0.283713	0.23301	0.197171	0.327732	0.166044	0.266934	0.343508	0.877782	0.379505	0.34105	0.512768	0.640429	0.208691	0.328661	0.274293	0.273933	0.243003	0.318522	0.345618	0	0.287982	0.224033	0.315582	0.25152	0.435393	0.252778	0.196766	0.309771	0.143799
MTNR1B	0	0	0.00159676	0.00234152	0	0	0	0	0.000372508	0	0	0	0	0	0.000423684	0	0	0	0	0.00260934	0	0	0	0	0	0	0	0	0	0.00497992	0	0	0.000615333	0	0	0	0	0	0	0	0	0	0	0	0	0	0	0
SLC36A4	0.445348	0.304999	0.19956	0.304179	0.297511	0.335757	0.250978	0.278638	0.171255	0.190341	0.258843	0.240931	0.295075	0.240121	0.319621	0.252716	0.610688	0.264972	0.194867	0.197816	0.23017	0.153474	0.207799	0.194307	0.197732	0.346464	0.274418	0.344605	0.32915	0.376636	0.410898	0.228148	0.2497	0.194447	0.323674	0.226123	0.273728	0.298097	0	0.321153	0.229002	0.349898	0.369457	0.271189	0.264971	0.157034	0.199157	0.192037
DEUP1	0.0219489	0.00925875	0.0172606	0.0434919	0.0364768	0.0206833	0.00985847	0.0313526	0.0122145	0.0128672	0.0029217	0.00565972	0.0121966	0.0234733	0.0340712	0.0252275	0	0.0244178	0.0109487	0.00613915	0.01581	0.0191524	0.0429545	0.0306544	0.00728067	0.00258884	0	0.0406253	0.0888261	0.011565	0.0257892	0.0218102	0.0124214	0.0174817	0.0139764	0.0101499	0.00891845	0.0496985	0	0.0320274	0.0285835	0.0192948	0.0193244	0	0.00424699	0.0118301	0.0192377	0.0184316
SMCO4	0.0731867	0.0644143	0.0724207	0.0693278	0.0894795	0.0436725	0.0690894	0.094192	0.064018	0.0570715	0.0455586	0.0388617	0.0356865	0.0276399	0.0738316	0.0596652	0	0.0924965	0.0688509	0.0733617	0.0673136	0.0645891	0.0632492	0.0699413	0.0326142	0.0724274	0	0.0789517	0.105761	0.133875	0.0258662	0.0468535	0.0698946	0.0547281	0.0589489	0.0574926	0.0347288	0.12409	0	0.0417472	0.0472286	0.102991	0.0678097	0.0519267	0.0614074	0.0820228	0.0615044	0.0682171
CEP295	0.335857	0.314226	0.202897	0.356762	0.31291	0.246638	0.212053	0.247751	0.178544	0.168342	0.239906	0.24334	0.259835	0.250654	0.335088	0.247569	0	0.221076	0.179993	0.263242	0.238943	0.132672	0.254997	0.152958	0.186883	0.288835	0.161531	0.269659	0.344277	0.293943	0.313608	0.236185	0.240863	0.159208	0.329958	0.232292	0.302072	0.297717	0	0.251869	0.226139	0.377521	0.35017	0.260678	0.185366	0.154801	0.18286	0.199782
TAF1D	0.494418	0.410412	0.219975	0.437236	0.393562	0.277881	0.299536	0.273774	0.197739	0.191574	0.251025	0.318121	0.314683	0.252509	0.429926	0.299328	0.372254	0.317564	0.238695	0.24352	0.265035	0.149088	0.347265	0.15415	0.248931	0.318374	0.0577415	0.342378	0.450843	0.390648	0.618761	0.287126	0.272272	0.181431	0.525328	0.283586	0.330435	0.472013	0	0.321779	0.299578	0.483991	0.438666	0.446699	0.280227	0.175359	0.28442	0.205882
C11orf54	0	0	0	0	0	0	0.00461709	0	0	0.000952766	0.00069114	0	0	0	0	0	0	0	0	0.00210041	0	0	0	0	0	0	0	0	0	0	0	0	0.000913528	0	0	0	0	0	0	0.00518433	0	0	0	0	0	0	0	0
AP001273.2	0.0200227	0.0209287	0.0251494	0.0453462	0.0251353	0.047384	0.046517	0.0175367	0.0192063	0.0203478	0.0181572	0.00623023	0.0106027	0.00687638	0.0251044	0.0247595	0	0.00889175	0.0230136	0.0105786	0.01705	0.019702	0.0302419	0.0147042	0.0243844	0.0343617	0	0.00438084	0.0166368	0.0294168	0.0421238	0.0209472	0.018572	0.0180535	0.00684254	0.0129519	0.036315	0.028891	0	0.0161265	0.0123201	0.0513243	0.015584	0.0227755	0.0207105	0.00570575	0.004805	0.0313486
MED17	0.0140236	0.00114838	0.00174543	0.00119611	0.0292948	0.0126603	0.0149739	0.0104737	0.00880034	0.00335471	0.00414544	0.00687953	0.00653429	0.0100593	0.00432848	0.00776462	0	0.000988832	0.00783893	0.00516294	0.00445156	0.00356062	0.00249675	0.00249162	0.00120238	0.00402845	0	0.00556572	0.00825497	0.00617199	0.0108779	0.00570437	0.0127306	0.00424968	0	0.00339094	0.00656534	0.0059723	0	0.0317103	0.00651289	0.0167442	0.0157028	0	0.0115828	0.0142721	0.00236454	0.0116904
VSTM5	0.14535	0.138354	0.0971945	0.0971514	0.0884523	0.0942744	0.0852018	0.125868	0.126716	0.136352	0.134039	0.0878428	0.079468	0.186367	0.14164	0.136714	0.214917	0.188534	0.105659	0.129888	0.121642	0.0681567	0.139638	0.112555	0.0795467	0.0807095	0.992444	0.0815929	0.0681245	0.140307	0.177873	0.0797764	0.111921	0.0890557	0.0626555	0.139831	0.123186	0.12172	0	0.0855461	0.114407	0.0482135	0.0956984	0.133585	0.0972356	0.114461	0.104461	0.0772084
HEPHL1	0.0103826	0	0.00745288	0.00606509	0.00934194	0.0140734	0.000669426	0.00081928	0.00221639	0.00155972	0.0101976	0.00180951	0	0	0.0232654	0.0091429	0	0	0.00261455	0.00609372	0.0039164	0.0018126	0	0.0118396	0	0.00917793	0	0.0111954	0.00319307	0	0	0.00357281	0.0093594	0.011003	0.0314564	0.00138549	0.00627832	0	0	0.00758176	0.00119655	0.00675745	0.00128508	0	0.00337849	0.00183528	0.00947908	0.000736055
PANX1	0.0326039	0.0402388	0.0197932	0.0525746	0.0436973	0.0502961	0.0379046	0.035726	0.0433007	0.0179425	0.0381374	0.0140099	0.0215981	0.031082	0.0078779	0.0628158	0	0.0399191	0.037515	0.0497388	0.0236539	0.0340321	0.0244905	0.0358438	0.0272125	0.0203029	0	0.0419568	0.0227929	0.0719857	0.00735009	0.0516185	0.0362679	0.02044	0.00223554	0.0389792	0.0308276	0.0311179	0	0.0275168	0.0303212	0.0369985	0.0611669	0.0127438	0.0335446	0.0661541	0.0477969	0.0161239
GPR83	0.012152	0.00731667	0.0159092	0.0192915	0.0190101	0.017196	0.055256	0.0168989	0.0210827	0.0159462	0.00877891	0.005511	0.0147312	0.014282	0.017143	0.00565426	0	0.019755	0.0119068	0.00973023	0.0189574	0.00714174	0.00402082	0.00727404	0.0198273	0.0190449	0.415969	0.0435604	0.0206716	0.0358123	0.00173361	0.0457631	0.0216745	0.0141861	0.0310226	0.0203972	0.0137199	0.0524977	0	0.00790541	0.0038846	0.0313448	0.0251326	0.0456895	0.0108162	0.0270231	0.0118231	0.012962
MRE11	0.129148	0.158176	0.0960508	0.146743	0.152515	0.157699	0.118872	0.106697	0.0954351	0.0839687	0.0702585	0.0942044	0.109052	0.115907	0.116354	0.0868993	0.178729	0.103597	0.0993999	0.141526	0.139079	0.0837804	0.0829755	0.0724772	0.0780833	0.114047	0.0577415	0.183477	0.19344	0.137103	0.2309	0.160419	0.116983	0.145145	0.0849553	0.087525	0.110056	0.115899	0	0.153818	0.123482	0.138026	0.176798	0.152245	0.110518	0.0753446	0.0708982	0.1231
ANKRD49	0.23447	0.166604	0.0647498	0.118859	0.146436	0.123359	0.107329	0.0753673	0.052582	0.0669574	0.0898177	0.0437856	0.0803434	0.0346971	0.0394842	0.0200008	0	0.0455273	0.117617	0.0702859	0.0558656	0.0303693	0.0649762	0.0402226	0.0852592	0.104643	0	0.129722	0.104215	0.148034	0.125614	0.0423696	0.0410524	0.0561211	0.0661817	0.068432	0.10905	0.171592	0	0.0294294	0.063079	0.0971417	0.0839072	0.0894141	0.0857201	0.0436061	0.0101878	0.0577227
C11orf97	0.0032327	0	0	0.00407622	0	0.000715401	0.00298001	0.000837198	0.000842881	0	0	0	0.00112793	0	0.000655911	0	0	0.00805516	0.00150038	0.0013771	0.0108044	0.00269035	0	0	0.00163635	0	0	0.00636229	0.00869952	0	0.0607078	0.00271195	0.00330807	0	0.00545464	0.000253125	0.00107408	0	0	0	0	0	0.0059889	0.0231909	0	0.0154848	0	0.00442278
PIWIL4	0.19973	0.10368	0.0775439	0.0675314	0.0915109	0.0733817	0.113366	0.0633873	0.0779646	0.0575921	0.0623312	0.0853044	0.062663	0.0750579	0.13939	0.0992037	0	0.0904905	0.0566005	0.0723397	0.0771784	0.0747645	0.081328	0.0598298	0.0745434	0.0520747	0	0.0376456	0.117401	0.113849	0.128291	0.097164	0.086691	0.06664	0.162513	0.0936729	0.0714514	0.151385	0	0.0669381	0.0441194	0.167704	0.124945	0.116173	0.0825241	0.0540867	0.0700676	0.169084
AMOTL1	0.320201	0.238288	0.195005	0.319101	0.295521	0.267861	0.257553	0.25185	0.207042	0.192256	0.210163	0.208097	0.257119	0.148276	0.2299	0.217288	0	0.250381	0.212037	0.256539	0.229114	0.150389	0.260528	0.141903	0.219407	0.293852	0	0.333579	0.275168	0.387444	0.25552	0.25074	0.238839	0.176162	0.271688	0.255276	0.256529	0.31173	0	0.294676	0.237057	0.186947	0.262612	0.355698	0.285224	0.172462	0.203466	0.241832
CWC15	0.0876862	0.0725772	0.0729208	0.108076	0.114547	0.105968	0.117591	0.107804	0.0784593	0.0357472	0.0756881	0.0653275	0.0761377	0.0890506	0.079231	0.0894682	0.262524	0.0642574	0.0983153	0.0705295	0.0937532	0.0557534	0.0319376	0.0820816	0.0593875	0.0742881	0.161531	0.114423	0.107267	0.0958572	0.040838	0.0917963	0.04863	0.0571587	0.0318675	0.0601791	0.089027	0.0755925	0	0.090812	0.0939305	0.0336437	0.116664	0.040637	0.0860431	0.0498293	0.03595	0.0645101
KDM4D	0.0704138	0.028063	0.0108256	0	0.0134552	0.00938864	0.00791595	0.023111	0.0128047	0.00604792	0.0210645	0.00367784	0.0192455	0.0235803	0.00418446	0.0226793	0	0.0115001	0.0237534	0.0233345	0.0135301	0.0251241	0.0389322	0.00264532	0.0103307	0.0265941	0	0.030468	0.0446924	0.0264527	0	0.0160615	0.013735	0.00361036	0	0.00731846	0.0238551	0.0255897	0	0.0452282	0.008664	0.0199086	0.0211743	0.00924003	0.00867394	0.0253708	0.00482232	0.0102455
SRSF8	0.0812742	0.051719	0.053128	0.10053	0.0867457	0.125548	0.147299	0.106578	0.0828507	0.0658517	0.0971595	0.10527	0.0793915	0.128761	0.0813751	0.108758	0.388174	0.0704266	0.113358	0.050004	0.0827898	0.0436495	0.0483592	0.0494581	0.0760093	0.0923436	0	0.108761	0.103948	0.0693537	0.109524	0.116392	0.0827142	0.0530443	0.049405	0.0489947	0.0732928	0.145386	0	0.119937	0.0566768	0.0917054	0.118497	0.122461	0.122171	0.0446131	0.0253895	0.122936
ENDOD1	0.162461	0.103411	0.121312	0.200945	0.147004	0.21233	0.121733	0.129887	0.117662	0.0761915	0.102968	0.0889108	0.090004	0.117026	0.107401	0.156139	0.0799554	0.139637	0.148725	0.11285	0.12497	0.0887692	0.0581168	0.108296	0.0785314	0.0687501	0	0.177257	0.199235	0.141305	0.124864	0.140792	0.0795477	0.0952818	0.0817982	0.117824	0.0981984	0.0938986	0	0.11398	0.113442	0.131034	0.191974	0.151845	0.138403	0.124411	0.0983815	0.0862371
SESN3	0.383031	0.329199	0.226577	0.323539	0.345506	0.409839	0.353286	0.242339	0.196668	0.164356	0.285371	0.288965	0.289285	0.158753	0.22443	0.192392	0.686391	0.229025	0.257249	0.262743	0.214815	0.164117	0.320641	0.146977	0.252605	0.33456	0.7521	0.482047	0.363091	0.45795	0.49686	0.23977	0.245555	0.230571	0.319574	0.212479	0.251199	0.350369	0	0.291336	0.217401	0.497623	0.299293	0.545861	0.384246	0.149959	0.199824	0.222631
FAM76B	0.10765	0.0660998	0.0633555	0.118802	0.104657	0.115002	0.0607655	0.0647388	0.0792642	0.0434856	0.0730977	0.0539211	0.0720871	0.0609453	0.0742898	0.133519	0	0.103157	0.0923061	0.0829034	0.108218	0.0520067	0.0506826	0.0436198	0.0679058	0.0901332	0.877782	0.105018	0.147797	0.107921	0.0825929	0.0980435	0.0821869	0.0572192	0.117281	0.0779157	0.0889917	0.0719551	0	0.103991	0.066681	0.105894	0.16768	0.0772694	0.0784282	0.0476963	0.0522318	0.0577703
CEP57	0.397412	0.32285	0.198824	0.395029	0.346826	0.315103	0.231773	0.271901	0.22224	0.189923	0.305818	0.212439	0.309349	0.255259	0.288304	0.339349	0.819682	0.299422	0.242179	0.256328	0.244452	0.140518	0.324122	0.22532	0.240963	0.340071	0.37039	0.3201	0.476135	0.396403	0.423353	0.316624	0.265894	0.176515	0.45179	0.248631	0.285641	0.359344	0	0.376607	0.302315	0.423658	0.433513	0.260292	0.280613	0.168617	0.204527	0.20325
MTMR2	0.221876	0.242739	0.161797	0.258501	0.300267	0.205868	0.158949	0.210226	0.144034	0.143808	0.144717	0.183184	0.159859	0.167176	0.25863	0.162126	0.401966	0.200917	0.171528	0.205637	0.178177	0.142514	0.192858	0.127929	0.172221	0.267807	0.0577415	0.241636	0.296386	0.275509	0.20994	0.158956	0.204335	0.140055	0.227453	0.156631	0.223434	0.198954	0	0.189595	0.166687	0.375026	0.247581	0.250586	0.231636	0.121149	0.154709	0.149052
MAML2	0.214553	0.102874	0.102166	0.106686	0.202018	0.0779151	0.17587	0.151401	0.144217	0.116489	0.132259	0.060666	0.0622041	0.180812	0.101451	0.0924054	0.406399	0.0821757	0.122082	0.144341	0.146623	0.0608027	0.260502	0.17151	0.0912378	0.106792	0.437905	0.123731	0.153504	0.235901	0.13648	0.095723	0.170416	0.115267	0.16056	0.135792	0.117844	0.209273	0	0.132465	0.0548779	0.0785965	0.104827	0.165397	0.104046	0.126297	0.16887	0.206675
CCDC82	0.374112	0.293587	0.228334	0.293217	0.298619	0.277705	0.223954	0.197498	0.175984	0.175808	0.27148	0.224887	0.28596	0.187793	0.25042	0.260157	0.421937	0.225819	0.208386	0.214281	0.191766	0.156968	0.282073	0.124774	0.207585	0.391986	0.57969	0.323512	0.373049	0.321664	0.340618	0.202998	0.268195	0.185455	0.403305	0.226128	0.216437	0.320617	0	0.298975	0.228203	0.235382	0.400392	0.250228	0.202662	0.147308	0.126569	0.192786
JRKL	0.0571091	0.0469216	0.0174593	0.0474206	0.0320994	0.0317911	0.0337216	0.0242975	0.0317481	0.0197551	0.0150519	0.0316053	0.0234087	0.0369022	0.0224574	0.0446736	0	0.02034	0.0444908	0.0238283	0.025641	0.024087	0.0139672	0.0444868	0.0251265	0.0204207	0	0.0836978	0.0593442	0.0216245	0.0116818	0.0398745	0.0161225	0.0494056	0.018584	0.0149908	0.0304273	0.0456023	0	0.0109448	0.0259831	0.00424022	0.0157601	0.0323169	0.0212719	0.021533	0.0241383	0.0131526
CNTN5	0.901284	0.711652	1.23225	0.8769	0.549412	0.393119	0.75386	0.72399	0.923251	1.286	0.444838	0.768622	1.22946	0.75902	1.16928	1.06914	0.450519	0.881996	0.696131	0.882029	0.643277	0.979478	0.560063	0.701142	0.969908	0.717924	0.126091	0.749293	0.855412	0.525724	0.87451	0.398737	0.866133	0.635229	0.746347	0.907464	0.529628	1.09872	0	0.84135	0.908675	0.671923	0.7861	0.881097	0.905926	1.98074	0.701877	0.804208
ARHGAP42	0.0893727	0.112848	0.0935962	0.27725	0.301165	0.151015	0.132343	0.186737	0.218662	0.134806	0.166158	0.0832176	0.148159	0.184616	0.177204	0.199286	0	0.163863	0.19344	0.269044	0.151022	0.0877036	0.145723	0.17047	0.121323	0.13234	0.515462	0.12397	0.169834	0.195896	0.0333775	0.110561	0.100669	0.0887641	0.071077	0.230139	0.125014	0.135023	0	0.205201	0.135119	0.0969606	0.0715976	0.0816527	0.184842	0.104981	0.146694	0.0605792
PGR	0.00152746	0.00721429	0.00345126	0.0027326	0.00338113	0.00134033	0	0	0.00109613	0	0.00232131	0	0.000357275	0	0.0079891	0	0	0.00268682	0.00294839	0	0	0.000625146	0	0	0.0122925	0	0	0.00295826	0.0100744	0.00309312	0	0	0.000673095	0.00215227	0	0.00228537	0.0103761	0.00285217	0	0	0	0	0.00620051	0	0	0	0	0
TRPC6	0.170405	0.0717939	0.085435	0.0958401	0.0534782	0.100701	0.131116	0.0825817	0.0448196	0.0489195	0.0474895	0.120962	0.0388986	0.027229	0.0665754	0.0433925	0	0.0259805	0.0592484	0.0576655	0.0701098	0.0735758	0.0512854	0.0426907	0.0939026	0.110328	0	0.119766	0.0764578	0.118908	0.160518	0.0214972	0.0958081	0.0527004	0.0553471	0.0567352	0.0513807	0.138514	0	0.23553	0.0444909	0.0449676	0.11599	0.0765339	0.0663462	0.0685602	0.102933	0.0737148
ANGPTL5	0.00444986	0.00633966	0.00809131	0.0330671	0.0224753	0.0198721	0.023474	0.0165462	0.0105378	0.00264547	0.000834323	0.000163369	0.00377331	0.00569511	0.00202084	0.0220921	0	0.0163012	0.00533231	0.00846816	0.0121799	0.00678652	0.0349085	0.00488885	0.00429153	0.0147501	0	0.00872329	0.0148754	0.031805	0.00470834	0.0107379	0.00884591	0.0220934	0.00377057	0.0145231	0.0210113	0.00407321	0	0.00433955	0.015498	0.00715166	0.0133088	0.0162877	0.00475018	0.0095011	0.00337223	0.0104219
CEP126	0.416259	0.376222	0.278061	0.382619	0.385155	0.341523	0.407423	0.30817	0.232088	0.272545	0.304006	0.3129	0.334406	0.245066	0.364107	0.301042	1.4008	0.290059	0.245966	0.278715	0.254941	0.188824	0.366455	0.24496	0.279957	0.419822	0.161531	0.41486	0.392802	0.388736	0.592508	0.313719	0.362894	0.29195	0.54138	0.259007	0.342362	0.418126	0	0.339244	0.271898	0.534743	0.395668	0.592786	0.371953	0.156922	0.256209	0.281343
CFAP300	0.0233389	0.00515419	0.0165776	0.00929105	0.00974046	0.00520188	0.06987	0.0115294	0.0117041	0.0126855	0.00326839	0.0133244	0.0160387	0.00718832	0.00624475	0.00736211	0	0.00346268	0.00650991	0.00558656	0.0127503	0.00705292	0	0.000875204	0.0174565	0.00343519	0	0.0581901	0.0178456	0.0103679	0.0192359	0.0150795	0.011858	0.0234626	0.0532297	0.00368148	0.0193125	0	0	0.00476077	0.0105811	0.0480345	0.0176395	0.0460168	0.0208048	0	0.00718783	0.0516007
YAP1	0.00355738	0.00239011	0.0175819	0.0133788	0.0189108	0.00851925	0.0492792	0.00348086	0.0111806	0.00155912	0.00541732	0	0.0047826	0.014278	0	0.0176539	0.312043	0.0157186	0.000720659	0.0165116	0.00433997	0.0125781	0	0.0173541	0.01592	0.00672484	0	0	0.0303106	0.019211	0.011474	0.0240159	0.018527	0.0116223	0.00377057	0.0045808	0.0203084	0.00800485	0	0.0173963	0.0136364	0.0285407	0.0201289	0.0246093	0.015642	0.0219342	0.039447	0.101472
BIRC3	0.00657568	0.0113995	0.0136544	0.0256119	0.00909749	0.0187944	0.00534423	0.0273779	0.00848726	0.0118127	0.0169905	0.00123986	0.00787425	0.00585981	0.0053923	0.0117933	0	0.0049052	0.00921569	0.00916236	0.00255806	0.00602821	0.00389813	0.00652845	0.00193205	0.0184622	0	0.0217039	0.00382912	0.0241842	0.0295331	0.00529963	0.00331549	0.0167031	0.0150029	0.00241496	0.00923282	0.0191347	0	0.0137779	0.0116235	0	0.0233546	0	0.00673558	0.00367184	0	0
BIRC2	0.155815	0.0740306	0.0671272	0.137268	0.130677	0.135691	0.123695	0.098738	0.0900284	0.0972131	0.0961802	0.0515327	0.0561756	0.0687759	0.0868982	0.0832606	0.606269	0.0753746	0.100481	0.085845	0.0961622	0.0639586	0.0522327	0.069815	0.0733896	0.127845	0	0.139721	0.132759	0.14523	0.126509	0.12415	0.0786683	0.055845	0.107668	0.0935336	0.108369	0.111868	0	0.10083	0.0744149	0.0529524	0.121681	0.116308	0.0757105	0.0365627	0.0620729	0.0756328
TMEM123	0.0299507	0.0251889	0.0395092	0.034199	0.0209255	0.0489562	0.0679312	0.0196606	0.0349177	0.0064273	0.00892255	0.0150902	0.0187791	0.0141903	0.00278673	0.0169029	0	0.00855439	0.0188542	0.0250209	0.0111152	0.0105161	0.051509	0.0213751	0.0225815	0.0119692	0	0.0150575	0.0350163	0.0781812	0.00194378	0.00653873	0.0176454	0.0188736	0.00217528	0.00536882	0.0350881	0.00891664	0	0.00413624	0.0145878	0.00274058	0.0261041	0.0331465	0.00738621	0.00524496	0.0469579	0.050574
MMP20	0.000385145	0.00208492	0.00177145	0.00839695	0.00356908	0.00206345	0	0.000954209	0.00525731	0	0.000455179	0.00114314	0	0.0114471	0	0	0	0.00429898	0.00309675	0.00307577	0.000538982	0.0022315	0	0	0.00576351	0	0	0	0.00435095	0.00855096	0	0.00209493	0.00526202	0.00469532	0	0.000724256	0.00562096	0	0	0	0	0	0.00403083	0	0.00478495	0	0	0.00590596
MMP27	0	0	0.000805092	0.00277088	0	0	0	0	0.000912266	0	0	0.00116675	0	0	0	0	0	0	0	0	0	0	0	0	0	0	0	0.00695683	0.00158842	0	0	0	0	0	0	0	0	0	0	0	0	0	0	0	0	0	0	0
MMP1	0	0	0.0010144	0.00940882	0.0101863	0.00173006	0	0	0.000364568	0	0	0	0	0	0	0.000875167	0	0	0	0	0	0.000458509	0	0	0.00184184	0	0	0	0.0119431	0	0	0	0	0	0	0	0	0	0	0.00298003	0.00149091	0	0	0	0	0	0	0.0020882
MMP3	0	0	0	0	0	0	0	0	0	0	0	0	0	0	0	0	0	0	0	0	0	0	0	0	0	0	0	0	0	0	0	0	0	0	0	0	0	0	0	0	0	0	0	0	0	0	0	0
MMP12	0	0	0	0	0	0	0	0.00111075	0.000972968	0	0	0	0	0	0	0	0	0	0	0	0	0	0	0	0	0	0	0	0.00160988	0	0	0	0	0.00225992	0	0	0	0	0	0	0	0	0	0	0	0	0	0
MMP13	0	0	0	0	0	0	0	0	0	0	0	0	0	0	0	0.00383537	0	0	0	0	0	0	0	0	0	0	0	0	0	0	0	0	0	0	0	0	0	0	0	0	0	0	0	0	0	0	0	0
DCUN1D5	0.118098	0.0588941	0.10673	0.163493	0.133615	0.0941898	0.125892	0.113783	0.0836003	0.0799022	0.10035	0.0446861	0.101345	0.0976325	0.0747042	0.13243	0	0.0785535	0.107304	0.073575	0.122162	0.0656977	0.0882428	0.0949981	0.078901	0.10796	0.57969	0.135615	0.141489	0.134629	0.112918	0.0991201	0.0920863	0.110686	0.0739953	0.0865754	0.104861	0.145928	0	0.0957658	0.0686678	0.0953666	0.113938	0.103377	0.114897	0.0834745	0.0430856	0.0954958
DYNC2H1	0.556246	0.50235	0.313411	0.531055	0.491281	0.46535	0.39347	0.310027	0.276474	0.260545	0.378085	0.400268	0.410784	0.285127	0.379857	0.390815	0.67761	0.344799	0.287534	0.351518	0.359892	0.183785	0.488941	0.208752	0.370844	0.440483	0.546459	0.529449	0.559888	0.561883	0.654079	0.399066	0.394901	0.226583	0.574141	0.337235	0.367441	0.543937	0	0.421025	0.385409	0.721324	0.629129	0.571204	0.422204	0.219775	0.284134	0.327674
PDGFD	1.25435	1.20428	1.12215	1.13863	1.00471	1.06529	0.867421	0.923504	0.994475	1.05915	1.02949	1.24927	1.09685	0.930663	1.03087	1.19165	1.01811	0.947497	0.864154	1.05502	1.00119	0.953821	0.986849	0.84449	1.19192	1.27557	1.45818	1.33405	0.951605	1.25789	1.5782	0.875379	1.20812	0.999972	1.3881	1.11475	1.07123	1.31495	0	1.18385	1.10747	1.25997	1.19612	1.19498	1.19613	0.487529	1.00184	1.09879
CASP4	0	0.00449435	0.000525052	0.0046609	0	0.00146534	0.0118981	0.00208365	0.00275538	0	0	0.0123609	0.00765586	0	0.00893826	0	0	0.000789993	0.00558484	0.00150079	0.00214061	0.0014393	0	0.00413961	0.000602503	0.0067381	0	0.0104628	0.00535603	0.00721032	0.0275672	0	0.00446011	0.00648675	0	0.00236413	0.00540134	0.00251641	0	0.00158189	0.00119655	0	0.00791085	0.0243225	0.0060845	0	0	0.00714288
CASP5	0	0	0.000722762	0	0.0021933	0	0	0	0.0014488	0	0	0	0	0.00394119	0	0.00398992	0	0	0	0.0054717	0	0.00200553	0	0	0	0	0	0	0	0	0	0.00168408	0	0	0	0	0	0	0	0	0.00276426	0	0	0	0	0	0	0.00217383
CASP1	0	0	0	0	0	0	0	0	0	0	0	0	0.000822743	0	0	0	0	0	0	0	0	0	0	0	0	0	0	0.0205651	0	0	0	0.00550398	0.000582886	0	0	0	0	0	0	0	0	0	0	0	0	0	0	0
CARD16	0	0	0.0025116	0	0	0	0	0.0013061	0.0018296	0	0	0.00134492	0.00894048	0.00305014	0	0.00660986	0	0	0.00272293	0.00168534	0.00492444	0.0084003	0	0	0.0011248	0	0	0.00153755	0.00173704	0	0	0.00280763	0.00264693	0	0.0140135	0	0	0	0	0	0.00480082	0.0167942	0.00422205	0.00347453	0	0	0	0.00765187
GRIA4	0.287247	0.41824	0.267689	0.379616	0.338128	0.229162	0.342247	0.356404	0.321445	0.369938	0.403191	0.328075	0.350498	0.245322	0.325454	0.450122	1.35626	0.417893	0.27144	0.453033	0.281247	0.382585	0.434979	0.312142	0.320192	0.410768	0.479188	0.333267	0.34622	0.34262	0.525315	0.419249	0.338379	0.303014	0.439344	0.327477	0.411899	0.286115	0	0.288372	0.36038	0.308738	0.456601	0.363619	0.449801	0.465157	0.32475	0.311367
MSANTD4	0.160785	0.094157	0.0759617	0.103467	0.131441	0.134527	0.141016	0.0812843	0.0787735	0.089798	0.0882221	0.104573	0.0955499	0.0711261	0.11071	0.109008	0	0.0557103	0.135604	0.0703869	0.0888708	0.076862	0.113796	0.0759162	0.106528	0.133436	0	0.100475	0.140584	0.127635	0.229098	0.100821	0.0992435	0.0958124	0.0959265	0.0540282	0.101795	0.124596	0	0.136897	0.104793	0.141632	0.0891883	0.134929	0.131015	0.0430469	0.0552668	0.181471
KBTBD3	0.167228	0.108965	0.0692014	0.0594467	0.116341	0.0843618	0.100271	0.0535267	0.0703052	0.0884743	0.0755512	0.04743	0.0529431	0.0733645	0.0686141	0.0573005	0	0.0742538	0.0825744	0.0723062	0.0858766	0.053948	0.067786	0.0568278	0.0603312	0.0736663	0.415969	0.138224	0.133115	0.136897	0.108542	0.0872126	0.0781454	0.0395857	0.0801299	0.0614998	0.0779832	0.0978855	0	0.0730753	0.089644	0.0292121	0.119089	0.0963103	0.0835538	0.0363798	0.0285278	0.0672921
AASDHPPT	0.275827	0.205346	0.128291	0.223543	0.270432	0.186811	0.253998	0.184433	0.157087	0.132013	0.240118	0.191208	0.194196	0.106227	0.119797	0.13112	0.249469	0.119102	0.189141	0.131483	0.155518	0.120023	0.121119	0.0956041	0.205493	0.298479	0.0577415	0.250812	0.235086	0.213388	0.327172	0.128402	0.168641	0.105444	0.16273	0.112972	0.163597	0.195228	0	0.153157	0.111192	0.177411	0.135498	0.252653	0.222809	0.100337	0.0692901	0.180917
GUCY1A2	0.51558	0.397611	0.304209	0.435633	0.392011	0.456261	0.362546	0.289427	0.249356	0.370219	0.409514	0.346957	0.402208	0.287126	0.374019	0.33242	0.569956	0.332812	0.30893	0.351565	0.314091	0.244168	0.387368	0.13694	0.341986	0.444831	0.274418	0.494935	0.392136	0.489282	0.618653	0.333387	0.340094	0.274093	0.453689	0.309763	0.390526	0.478056	0	0.391982	0.349795	0.537616	0.387391	0.56948	0.311752	0.230755	0.296332	0.280015
CWF19L2	0.372636	0.282644	0.173968	0.286544	0.230935	0.237277	0.359251	0.177206	0.169101	0.143867	0.258156	0.220381	0.231472	0.177466	0.270739	0.231902	0.474852	0.170936	0.209333	0.229326	0.185175	0.135485	0.232243	0.181849	0.190334	0.209911	0.0577415	0.363136	0.304991	0.313467	0.379516	0.205673	0.200796	0.150566	0.181591	0.19608	0.236369	0.236169	0	0.263179	0.224229	0.237506	0.322281	0.412019	0.2001	0.150419	0.163098	0.233696
ALKBH8	0.178293	0.261004	0.131862	0.139836	0.145246	0.119213	0.0972785	0.175667	0.116411	0.0834828	0.134906	0.122499	0.171601	0.130254	0.0941269	0.190065	0	0.151717	0.103176	0.133273	0.128746	0.0902601	0.116567	0.0757174	0.0794547	0.168162	0.437905	0.167813	0.148988	0.149198	0.111331	0.161301	0.151392	0.112492	0.149029	0.106987	0.118554	0.155291	0	0.14547	0.124206	0.184761	0.219331	0.15199	0.14711	0.100023	0.0797251	0.102369
ELMOD1	0.517503	0.454742	0.274676	0.465816	0.433249	0.378516	0.335839	0.313551	0.298299	0.275351	0.320177	0.342482	0.38894	0.345734	0.415684	0.356654	0.381794	0.36122	0.333709	0.41223	0.299052	0.19178	0.396884	0.317761	0.322089	0.418959	0.0577415	0.512339	0.484901	0.503728	0.596883	0.344846	0.326457	0.260233	0.463379	0.342948	0.35942	0.455401	0	0.397445	0.341412	0.530054	0.502323	0.521187	0.388722	0.194407	0.270561	0.224109
SLN	0	0	0	0.00188789	0	0	0	0.000639167	0.000861815	0.000754586	0.000725511	0.000950628	0	0.00246048	0	0	0	0	0.0011467	0	0	0	0.00457465	0	0	0	0	0	0	0	0	0	0.00661991	0.00238436	0	0	0	0	0	0.00156147	0	0.00453671	0.00351903	0	0	0.00480135	0	0
SLC35F2	0.204049	0.163021	0.112641	0.125162	0.116753	0.141063	0.0703623	0.160365	0.0779174	0.0800967	0.114983	0.0748627	0.0746704	0.112473	0.0669421	0.145907	0	0.125554	0.119637	0.069375	0.119344	0.108117	0.154439	0.072495	0.0768341	0.114916	0	0.155236	0.181866	0.203565	0.146375	0.074629	0.107364	0.0981464	0.0948099	0.0546364	0.0919914	0.103834	0	0.128746	0.126971	0.0858377	0.205697	0.125081	0.100383	0.0653066	0.075966	0.028267
RAB39A	0.106182	0.0706482	0.103056	0.0734421	0.0824589	0.0450796	0.215081	0.0901498	0.0494829	0.113889	0.101029	0.0757343	0.091247	0.0676798	0.103626	0.0777596	0.229492	0.095896	0.0526047	0.0592886	0.0931388	0.0771091	0.132918	0.0436152	0.0783787	0.125955	0.785436	0.0935382	0.0870951	0.151638	0.0656591	0.103423	0.0601017	0.101004	0.128499	0.0786555	0.142558	0.162894	0	0.150476	0.0751169	0.106872	0.139212	0.278832	0.149114	0.0534404	0.114134	0.0826945
CUL5	0.458182	0.414783	0.226113	0.40758	0.417499	0.377506	0.285117	0.252	0.223227	0.207235	0.304907	0.304366	0.278903	0.291091	0.385958	0.31547	0.401803	0.292027	0.303962	0.336149	0.325549	0.158677	0.348445	0.160852	0.303756	0.378183	0.380758	0.463272	0.434863	0.475282	0.441522	0.279557	0.305189	0.160558	0.284338	0.266493	0.296848	0.365593	0	0.327912	0.3007	0.43912	0.502836	0.4673	0.31963	0.210117	0.204199	0.198492
ACAT1	0.262949	0.211303	0.194835	0.260676	0.21727	0.165282	0.195628	0.200819	0.169923	0.161798	0.126431	0.186679	0.190667	0.231035	0.279429	0.25308	0	0.201359	0.183021	0.219713	0.168375	0.127036	0.193605	0.118418	0.159393	0.18759	0.437905	0.187849	0.268291	0.208265	0.326697	0.25527	0.228238	0.153421	0.331427	0.140266	0.227271	0.175609	0	0.192566	0.235596	0.265689	0.271669	0.196022	0.174046	0.102405	0.132429	0.154305
NPAT	0.267055	0.187765	0.153327	0.219463	0.224948	0.166254	0.161432	0.17242	0.124576	0.129184	0.176242	0.158731	0.165367	0.167325	0.158954	0.201432	0.711498	0.2005	0.168773	0.160244	0.166584	0.115369	0.155044	0.114166	0.153794	0.230222	0	0.220234	0.290709	0.255602	0.191035	0.188474	0.162428	0.187706	0.208601	0.135249	0.147807	0.195927	0	0.138023	0.137183	0.265184	0.320519	0.19369	0.216972	0.126168	0.106104	0.168596
ATM	0.354484	0.306724	0.219098	0.372608	0.363516	0.279247	0.287894	0.273015	0.201932	0.20618	0.231604	0.232317	0.295124	0.271639	0.330291	0.327387	0.32437	0.295812	0.24552	0.291402	0.263087	0.158267	0.327443	0.176655	0.247391	0.35375	0.37039	0.406446	0.432014	0.394311	0.383905	0.294619	0.278223	0.208797	0.440385	0.21374	0.319492	0.36928	0	0.323654	0.261802	0.397418	0.366208	0.435455	0.327917	0.174287	0.159795	0.219442
C11orf65	0.0512831	0.0536448	0.0423892	0.0818606	0.0509348	0.0573685	0.0427453	0.045937	0.0473433	0.0251463	0.0570923	0.028193	0.0251034	0.0486891	0.0362635	0.0811425	0.178729	0.0846413	0.0552316	0.047278	0.0550701	0.0537758	0.0252152	0.039334	0.0256023	0.0390391	0	0.081619	0.150825	0.116222	0.0672101	0.0520431	0.0563929	0.0586452	0.0485729	0.0408834	0.0247033	0.0345504	0	0.072754	0.028044	0.0790255	0.0729589	0.0598668	0.070296	0.0320111	0.0570582	0.0809127
EXPH5	0.0210061	0.00560894	0.00698545	0.0300468	0.00982132	0.0111502	0.0047552	0.012451	0.00412819	0.00325276	0.0197052	0.00420957	0.0286719	0	0.0106939	0.00922368	0	0.00643908	0.0079246	0.00292789	0.000663686	0.00211091	0.00472198	0.00282001	0.00149862	0.000698744	0	0.0140575	0.0191589	0.00895154	0.0111228	0.00380299	0.0042022	0	0	0	0.00470268	0.0307641	0	0.00445758	0.00539999	0	0	0.00726568	0.00175076	0.00574306	0.00636679	0.00525307
DDX10	0.329747	0.331982	0.210868	0.358504	0.353118	0.247852	0.228818	0.220164	0.18838	0.188513	0.257655	0.254689	0.217672	0.201131	0.301629	0.22897	0.199115	0.24175	0.250371	0.213824	0.244821	0.157287	0.202377	0.15634	0.214443	0.235264	0.274418	0.398488	0.277946	0.397054	0.370294	0.246064	0.24524	0.165185	0.289302	0.209868	0.217984	0.234584	0	0.254902	0.221971	0.267206	0.240441	0.371179	0.216085	0.160103	0.171072	0.20992
C11orf87	0.114834	0.084972	0.0647093	0.11634	0.0863262	0.123097	0.0968115	0.103754	0.0768936	0.0744021	0.0842925	0.0459865	0.0777613	0.0639068	0.077321	0.0852961	0	0.0558825	0.0606777	0.0752503	0.0943741	0.0324251	0.0650753	0.0453544	0.0991818	0.117653	0.0577415	0.207818	0.152503	0.129806	0.176985	0.11913	0.0878861	0.0421584	0.0179088	0.0845335	0.0488333	0.111768	0	0.0376293	0.0479342	0.0989013	0.0572586	0.148654	0.0476687	0.0634818	0.0450419	0.0598157
RDX	0.390265	0.367794	0.235927	0.396598	0.352767	0.311223	0.287675	0.239414	0.210678	0.200389	0.248511	0.301261	0.233701	0.299927	0.352985	0.331208	0.157068	0.297576	0.277049	0.257912	0.224231	0.199416	0.282339	0.223787	0.299846	0.304977	0.161531	0.383517	0.409011	0.430538	0.412428	0.291533	0.250933	0.193541	0.348142	0.268331	0.31186	0.325227	0	0.285439	0.244977	0.417401	0.39793	0.257282	0.287393	0.197283	0.227822	0.193571
ZC3H12C	0.208204	0.222322	0.156448	0.180163	0.173237	0.200762	0.167804	0.15674	0.125552	0.132195	0.153103	0.147903	0.164611	0.141787	0.121922	0.167527	0	0.158231	0.159013	0.158853	0.160521	0.123927	0.199627	0.101085	0.133385	0.218584	0.161531	0.220983	0.234178	0.356778	0.356542	0.165716	0.161171	0.108309	0.284492	0.110947	0.150783	0.16042	0	0.189174	0.161734	0.183637	0.221386	0.168742	0.165243	0.133921	0.088339	0.117561
FDX1	0.122338	0.123672	0.107159	0.165139	0.115973	0.161895	0.194541	0.107906	0.08883	0.0928328	0.0855657	0.0983896	0.127057	0.121269	0.0931469	0.115644	0.545054	0.0905014	0.100888	0.109919	0.12232	0.0858078	0.0721657	0.0650414	0.0814455	0.128727	0	0.127599	0.161919	0.170933	0.139861	0.117852	0.100106	0.123521	0.216935	0.0837763	0.129539	0.0978462	0	0.12397	0.0840701	0.107653	0.116881	0.152197	0.137134	0.069218	0.111159	0.115657
ARHGAP20	0.295411	0.219649	0.175798	0.246885	0.244132	0.258169	0.200549	0.203609	0.177313	0.171605	0.20314	0.24941	0.217697	0.239908	0.169794	0.251669	0.268353	0.206821	0.191794	0.203609	0.207622	0.16402	0.171852	0.179077	0.264479	0.240411	0	0.300427	0.306846	0.281227	0.350609	0.221465	0.195627	0.195824	0.353274	0.159988	0.194749	0.226402	0	0.333443	0.241517	0.222617	0.205112	0.248418	0.24282	0.265313	0.21521	0.183794
C11orf53	0	0.000474275	0.00120018	0.00943064	0.00135717	0	0	0	0	0	0	0	0	0	0	0	0	0	0	0.00105123	0	0.00104487	0	0	0.00117947	0	0	0.00177589	0.00520492	0	0	0	0	0	0	0	0.000591987	0	0	0	0	0	0	0.00484051	0	0	0	0.0018949
COLCA2	0.0010014	0.00852064	0.00480897	0.0151452	0.0207238	0.0117074	0.0155272	0.00921463	0.00745858	0.00539121	0.00428604	0.0110922	0.00721088	0.022456	0.0197481	0.0102834	0	0.00328976	0.0194026	0.0164922	0.00068063	0.00798835	0.00633878	0.0157711	0.00315072	0.0081495	0	0.00632398	0.0196264	0.0352522	0.0041539	0.0319461	0.00787063	0.00185523	0.0313184	0	0.00538831	0.0118554	0	0.00229567	0.00354862	0.0138032	0.0264925	0.0130414	0.00552766	0.0186465	0	0.0121688
POU2AF1	0	0	0.000704042	0.00542186	0	0.00267039	0.00241216	0.00264904	0.00324228	0	0	0	0	0	0.0014921	0.00488172	0	0.00185633	0.000698117	0	0	0.00166785	0	0	0	0.00172679	0	0	0.0113784	0	0	0	0	0	0	0	0.000981441	0	0	0	0.00309542	0	0.00352255	0	0	0	0.00207258	0.00339514
BTG4	0.0053312	0	0.000891422	0	0	0	0	0	0	0.00115406	0	0	0	0	0	0	0	0.00538969	0	0	0	0	0	0	0.000901293	0.0025304	0	0	0	0	0	0	0	0	0	0	0	0.00225661	0	0	0.00117995	0	0	0	0	0	0	0.0141719
C11orf88	0	0.0201845	0	0	0	0	0	0.00354115	0.000645845	0	0	0	0	0	0	0	0	0	0	0	0	0	0	0	0	0	0	0	0.00235359	0	0	0	0	0	0	0	0.000760468	0	0	0	0	0	0	0	0	0	0	0
LAYN	0.0105384	0.00710335	0.0148096	0.00704186	0	0	0.00351856	0.0114805	0.00325433	0	0.00656204	0.00186667	0	0.00319154	0.00335323	0.00228032	0	0.014941	0.00145654	0.00611611	0.00445693	0.00123887	0.0026439	0.00476399	0.00420252	0.0140806	0	0.00251503	0.0224422	0	0.0163054	0.00527252	0.00966976	0	0	0.000196656	0.00666607	0	0	0.00859597	0.00533029	0.00411038	0.0215968	0.0225676	0	0.00941655	0.00207258	0.0020318
SIK2	0.492443	0.497997	0.275639	0.470002	0.516848	0.410994	0.32919	0.329659	0.258258	0.282094	0.334392	0.36618	0.381211	0.301776	0.436837	0.469305	0.596671	0.365445	0.282167	0.390719	0.356979	0.206502	0.45608	0.282853	0.288779	0.346152	0.588211	0.544584	0.440197	0.542829	0.570959	0.329829	0.344365	0.244274	0.466853	0.363576	0.32404	0.389724	0	0.40188	0.353171	0.484894	0.499667	0.545619	0.351549	0.275822	0.283488	0.384715
PPP2R1B	0.0500283	0.0939017	0.0644499	0.14092	0.172042	0.158095	0.0988639	0.116266	0.110926	0.0870231	0.049077	0.0806858	0.117685	0.094836	0.0917677	0.11038	0	0.0715872	0.0756648	0.102027	0.150616	0.0680939	0.115594	0.0837063	0.0741804	0.0835836	0	0.109528	0.101132	0.0603819	0.0339644	0.145414	0.0942126	0.0995481	0.0887362	0.096452	0.131269	0.114784	0	0.0759682	0.136456	0.135041	0.110684	0.0736395	0.0799673	0.111041	0.0789003	0.107034
ALG9	0.0284737	0.0150557	0.025946	0.0514336	0.0286763	0.0290429	0.0326867	0.0355151	0.0315954	0.0133991	0.0179314	0.0152453	0.0573277	0.0257776	0.0223576	0.0251761	0	0.0155603	0.032063	0.0398745	0.0272361	0.0148868	0.0189212	0.02728	0.032281	0.0405539	0	0.00886098	0.100996	0.0222216	0.02664	0.0463356	0.0208756	0.0352962	0.00951818	0.0134211	0.0294597	0.0162691	0	0.00565836	0.0202021	0.0180994	0.0536359	0.0372078	0.0380757	0.0372417	0.0459454	0.0254271
AP001781.2	0.00112418	0	0.000825995	0.00198119	0.00298448	0.00597755	0	0	0.00186362	0.000895949	0	0	0	0	0	0	0	0.00251445	0.00252211	0	0.00432828	0	0.00103854	0	0.000824896	0	0	0	0	0	0	0	0.00223662	0	0	0.00827208	0.000794385	0	0	0	0	0	0	0	0	0	0	0.00429775
C11orf1	0.0286229	0.025052	0.0258848	0.0508588	0.0237786	0.0361107	0.0738479	0.0242841	0.0398628	0.0192405	0.0123094	0.0215124	0.0191916	0.0671706	0.014804	0.0538721	0	0.0308582	0.0384306	0.0177542	0.0178553	0.0317555	0.00787616	0.0289496	0.0161093	0.023851	0	0.0358377	0.0902944	0.0523482	0.027693	0.0365584	0.0411642	0.0462525	0.00374214	0.029524	0.0804646	0.0613511	0	0.0487346	0.0285283	0.0503539	0.0363539	0.0548413	0.00754917	0.0267876	0.0433174	0.0440577
CRYAB	0.219092	0.15255	0.0778773	0.252232	0.198396	0.208746	0.617074	0.181358	0.137057	0.0776371	0.151007	0.0880991	0.177793	0.110432	0.128968	0.106359	0.612789	0.0759365	0.233835	0.0823794	0.117088	0.0945337	0.170894	0.0946546	0.18936	0.197713	0.0577415	0.229102	0.265476	0.211586	0.296019	0.11631	0.154039	0.0825515	0.137729	0.0968215	0.202422	0.20517	0	0.0643628	0.101854	0.11883	0.15455	0.207472	0.170773	0.17477	0.0574938	0.385173
HSPB2-C11orf52	0.00334465	0.00264265	0	0.00219733	0	0.009137	0.0101089	0.00216163	0.0015837	0.000890318	0.000612958	0	0	0	0	0	0	0.00233081	0	0.00271615	0	0.000921299	0	0	0.00341665	0	0	0	0	0.00686872	0.0115982	0	0.00380414	0.00948766	0	0.00142703	0.004107	0.00957008	0	0	0.00284819	0	0.0109589	0	0	0	0	0.0151859
DIXDC1	0.438564	0.346591	0.242466	0.331495	0.336053	0.277074	0.276633	0.265549	0.210605	0.20956	0.283531	0.305349	0.307082	0.251923	0.330006	0.289663	0	0.312804	0.214837	0.254621	0.240959	0.158817	0.267603	0.199267	0.26051	0.318437	0.0577415	0.308122	0.391185	0.381646	0.416534	0.25967	0.270017	0.225116	0.414772	0.274005	0.300526	0.41326	0	0.317078	0.243813	0.429211	0.404937	0.422381	0.349582	0.188177	0.26829	0.443787
DLAT	0.129464	0.127252	0.100623	0.122306	0.153226	0.144004	0.122671	0.0965699	0.0854128	0.0600984	0.0943917	0.0465595	0.0828198	0.0664697	0.0974983	0.147177	0.429321	0.0877339	0.121829	0.0831043	0.111847	0.064946	0.111832	0.0799959	0.0942449	0.144457	0.161531	0.11566	0.101467	0.129764	0.0725135	0.104906	0.0797676	0.0843557	0.125927	0.0663091	0.117461	0.0823799	0	0.0660127	0.0956665	0.106785	0.127263	0.163533	0.0874495	0.0533519	0.0872375	0.0722791
PIH1D2	0	0.0023114	0.00971014	0.0104651	0.00281178	0	0.00285182	0.0104654	0.00131767	0.00319878	0.00418498	0	0.0112461	0.00669621	0.00222401	0.00507644	0	0.00738623	0.00400702	0	0.00068063	0.004329	0	0.00356163	0.00230481	0.00871754	0	0.00406936	0.00853114	0.00341484	0	0.00879561	0	0.00905163	0	0.00138549	0.00776455	0.00423129	0	0.00226353	0.00376344	0.00412226	0.00956827	0	0.00204436	0	0	0.00137142
NKAPD1	0.0717408	0.0431015	0.0389609	0.0624505	0.0633738	0.0982343	0.0545112	0.0386623	0.0353599	0.0302723	0.0355506	0.0260848	0.0404881	0.0491062	0.068522	0.0669215	0.178729	0.0280664	0.0553099	0.0522897	0.0464178	0.0272678	0.029607	0.0620161	0.0326353	0.0499916	0	0.0544484	0.0748073	0.0658386	0.0187984	0.0510465	0.0338547	0.0287997	0.0092057	0.0298604	0.0377007	0.0616197	0	0.063584	0.0455289	0.0643747	0.0909063	0.0476699	0.0239178	0.0333834	0.00804765	0.0410823
TIMM8B	0.0279606	0.0778314	0.0484183	0.0796923	0.0596879	0.0375492	0.082928	0.0492297	0.0788387	0.0192159	0.0600843	0.0219937	0.0400149	0.0510562	0.023993	0.0260263	0	0.0511889	0.0933301	0.0449693	0.0325386	0.0279183	0.00446451	0.0445747	0.0371095	0.0257873	0	0.0338033	0.0920957	0.0951908	0.0470201	0.0662346	0.0283431	0.0280319	0.00371849	0.0399749	0.101616	0.0812744	0	0.0355685	0.0544133	0.0524864	0.0479403	0.00980579	0.0392813	0.0451438	0.010019	0.0552608
IL18	0	0.00839255	0.00912518	0.0539502	0.0428868	0.00971888	0.0181496	0.0186855	0.0189946	0.00200592	0.00377366	0.00035596	0	0.0199402	0.00143599	0.0259395	0	0.0240776	0.0102624	0.00402444	0.0161609	0.0162087	0	0.0127714	0.000954489	0	0	0.00346863	0.036553	0.0155896	0	0.0260566	0.00912458	0.0306514	0	0.00254764	0.00373772	0.00497326	0	0.00792116	0.0180924	0	0.0475792	0	0	0.0166909	0.00315758	0.00343726
AP002884.2	0.00106752	0	0	0.00169941	0	0	0.00119661	0.00106996	0	0	0	0.00319298	0	0	0	0	0	0	0	0	0	0	0	0	0.000249004	0	0	0	0	0	0	0	0	0.00354647	0	0	0	0	0	0	0	0	0	0	0	0	0.00714911	0
BCO2	0.0913551	0.0447969	0.0765522	0.143458	0.111285	0.143125	0.106991	0.0946249	0.0921106	0.0518338	0.0621773	0.0877629	0.0729713	0.162359	0.124806	0.136984	0	0.0975366	0.0923172	0.114293	0.115963	0.0624998	0.0995703	0.0853284	0.0586304	0.0887929	0	0.120995	0.101458	0.159753	0.0868257	0.0942281	0.0988394	0.0920019	0.08848	0.0523432	0.151316	0.087547	0	0.115918	0.0960782	0.0609684	0.200821	0.156647	0.0878286	0.0583243	0.0939552	0.0884993
PTS	0.215058	0.175278	0.153957	0.253514	0.221338	0.14451	0.177655	0.171674	0.168675	0.122073	0.160644	0.187406	0.150466	0.227087	0.266939	0.225395	0	0.194795	0.18464	0.181758	0.196421	0.133129	0.175478	0.100901	0.114589	0.172488	0.0577415	0.086114	0.224286	0.187629	0.137738	0.210954	0.140329	0.121714	0.161619	0.144301	0.148276	0.146535	0	0.102896	0.147099	0.157521	0.281429	0.128629	0.108623	0.0991057	0.133967	0.162507
PLET1	0.000471005	0.00807244	0.00738228	0.0153378	0.0135289	0	0.00736142	0.00176165	0.00642598	0.000952766	0.00591387	0.00153607	0.000535273	0.0127355	0	0.00144577	0	0.0187649	0.0107289	0.00166047	0.00222728	0.00898764	0	0.00352415	0	0	0	0.00724963	0.0222253	0.0173946	0.00168012	0.018261	0.000776407	0.0104039	0.00643664	0.000970718	0.00342453	0.00410531	0	0.00750339	0.0169153	0.0112064	0.0395385	0.00347453	0	0	0.00178906	0.00187019
NCAM1	0.615584	0.502867	0.220182	0.488512	0.509589	0.468234	0.264479	0.29063	0.192749	0.278084	0.356368	0.366475	0.364418	0.266165	0.34041	0.36093	1.84201	0.28381	0.213646	0.329162	0.313186	0.124652	0.457959	0.178823	0.223648	0.451414	0.970169	0.532615	0.510134	0.549991	0.772726	0.211072	0.279145	0.145956	0.636412	0.29273	0.342765	0.571403	0	0.419316	0.325818	0.652678	0.452069	0.576064	0.327601	0.151653	0.31137	0.301334
TTC12	0	0.0130449	0.00180586	0.0101999	0	0	0.00157094	0.0145486	0.0300795	0.000404682	0.0030025	0.0012877	0.0278191	0.00869899	0	0.00902072	0	0.00338541	0	0	0.00403438	0	0.00356362	0	0.00152491	0.0049116	0	0	0.0237896	0.00627153	0.0226867	0	0.00642573	0	0	0.000380772	0	0	0	0.00220903	0.00447486	0	0.00209271	0	0	0.0173393	0	0.0191051
ANKK1	0	0	0	0	0	0	0	0	0.00293102	0	0	0	0	0	0	0	0	0.00130778	0	0	0	0	0	0	0	0	0	0	0	0	0.0152558	0	0	0	0	0	0	0	0	0	0	0	0	0	0	0	0	0
DRD2	0.0108244	0.00288708	0.00561289	0.008377	0.0100939	0.00451918	0.0148227	0.00560933	0.00592648	0	0.00345209	0.00163449	0.0014739	0	0.00752193	0.0205447	0	0.00509189	0.005218	0.00239169	0.00670083	0.00918939	0	0.0043728	0.00357792	0.0197837	0	0.0213283	0.0114551	0.0153252	0.00266439	0.0205657	0.0118086	0.0130731	0.00696603	0.0111668	0.00429576	0.00758203	0	0.00422193	0.00775359	0.012629	0.0262549	0.0232609	0.00536354	0.00282586	0.00677229	0.0016729
TMPRSS5	0.0362206	0.0369352	0.0210128	0.0123811	0.0260913	0.00945301	0.0128038	0.0102652	0.0200152	0.00938901	0.0127986	0.00324565	0.018217	0.0235447	0.0368098	0.0153232	0.406399	0.0583854	0.00673364	0.0256159	0.0236686	0.0243817	0.0102661	0.00990451	0.00285646	0.0123584	0	0.00841996	0.0219149	0.0353067	0.00735009	0.0244067	0.0272875	0.0460124	0.0244361	0.0132761	0.0143187	0.0260844	0	0.00921357	0.0227935	0.0363635	0.06842	0.0102595	0.00175076	0.0253324	0.00470507	0.0134344
ZW10	0.0864782	0.0368777	0.0514754	0.0816944	0.0642059	0.0877694	0.0454021	0.0666393	0.0454135	0.021656	0.0420903	0.0426297	0.0401118	0.045308	0.0854666	0.0696917	0	0.0446408	0.0549496	0.0635408	0.072345	0.0361112	0.0319161	0.0366802	0.0485665	0.0819236	0	0.100424	0.0642924	0.064186	0.0780509	0.0615831	0.0440238	0.0547485	0.0325888	0.0483194	0.0595577	0.0448331	0	0.0499857	0.0624702	0.0436588	0.0736487	0.0552552	0.0545374	0.0227098	0.0311558	0.0392568
USP28	0.220789	0.168641	0.161396	0.202247	0.232159	0.164203	0.139488	0.150719	0.134503	0.113575	0.105706	0.125562	0.191651	0.197902	0.203465	0.183037	0	0.156516	0.160741	0.117316	0.133211	0.115248	0.115904	0.124668	0.117742	0.130547	0.681705	0.178032	0.163376	0.20506	0.290721	0.205618	0.122085	0.134839	0.191243	0.12586	0.182324	0.155924	0	0.207536	0.168161	0.171674	0.218941	0.230692	0.132802	0.160418	0.169396	0.135564
HTR3B	0.0145075	0	0.00457409	0.00978563	0.00122796	0.0071868	0.00400661	0.00217546	0.00107487	0.00123353	0.000399866	0.000689867	0	0.0135276	0.00168221	0.00451832	0	0.00445025	0.009463	0	0.00121914	0.00118045	0.00192016	0.0199086	0.00698473	0	0	0.0103027	0.00127419	0.00303931	0.0147266	0.00706176	0.00961186	0.000906185	0.00374214	0.00536921	0.000864582	0.0117078	0	0.00506455	0.00129031	0	0	0.0145096	0	0.00391934	0.00263583	0.000736055
HTR3A	0.00046488	0	0	0	0.00348748	0	0	0.00103591	0	0	0	0	0	0	0.00071869	0	0	0	0	0	0	0	0	0	0	0.00133048	0	0	0.00617115	0	0	0	0	0	0	0	0	0	0	0	0	0	0	0	0.00140398	0.00267601	0	0.00386722
ZBTB16	0.598973	0.635642	0.353672	0.649384	0.556861	0.538447	0.419296	0.493305	0.456734	0.420532	0.433876	0.443069	0.580569	0.447669	0.545846	0.48645	0.962474	0.575609	0.445198	0.551634	0.41743	0.28662	0.53696	0.422976	0.410413	0.52257	1.36223	0.667697	0.60549	0.660436	0.711354	0.47297	0.499968	0.351004	0.737644	0.509953	0.443902	0.554357	0	0.583087	0.540197	0.697453	0.633726	0.556496	0.461033	0.382789	0.746265	0.354771
NNMT	0.179258	0.0384096	0.0446223	0.110595	0.155876	0.153306	0.0216624	0.111843	0.0819379	0.0973245	0.146766	0.19409	0.126597	0.277734	0.104139	0.192211	0	0.262813	0.138342	0.213653	0.135891	0.172941	0.179438	0.1033	0.0386719	0.0653547	0	0.076745	0.0951066	0.15653	0.0508224	0.0913111	0.0509857	0.0526687	0.108309	0.101279	0.0360262	0.0366876	0	0.112749	0.109875	0.155623	0.263292	0.0332809	0.031747	0.149087	0.118433	0.0239596
C11orf71	0.048478	0.0290031	0.0230221	0.0636902	0.0243111	0.0405288	0.0319509	0.0298838	0.0379441	0.00800168	0.0112071	0.0164577	0.0160862	0.0429457	0.0243778	0.0444948	0	0.033544	0.0452027	0.0246424	0.0256958	0.0175533	0.0129993	0.0215514	0.0266295	0.0225296	0	0.0485547	0.0502366	0.0257154	0.0589695	0.0251856	0.0279496	0.024929	0.0311752	0.0219013	0.0204812	0.0298959	0	0.0543801	0.0201843	0.0199201	0.0250471	0.0293351	0.0242222	0.0120385	0.00637714	0.0395948
AP002373.1	0.026962	0.00473009	0.00913042	0.00934911	0.017154	0.00614334	0.0418517	0.0107224	0.0110008	0.00291991	0.00584375	0.0069832	0.00368135	0.00907031	0.00573461	0.0106289	0	0.0168443	0.0165989	0.011579	0.0297007	0.0210662	0.00943991	0.00227756	0.0107084	0.0339989	0	0.00954514	0.00791651	0.0162465	0	0.052235	0.00590554	0.00980358	0	0.0104764	0.0119189	0.00972625	0	0.00377587	0.00414606	0.00390276	0.0138673	0.0320995	0.0304526	0.0100308	0.0136281	0.0734109
REXO2	0.0546444	0.0498389	0.0420347	0.0725905	0.0677325	0.0354904	0.0797077	0.0686327	0.0525626	0.0100764	0.0445244	0.0523104	0.047343	0.0146188	0.0362387	0.0191117	0.229492	0.0382016	0.0449826	0.0164852	0.0249355	0.0327056	0.0158491	0.0278067	0.037577	0.0562982	0	0.0596085	0.0799004	0.0630026	0.0477096	0.0358511	0.054611	0.0390877	0.0521455	0.0157004	0.0728236	0.0603228	0	0.0815872	0.0390413	0.0183174	0.0824325	0.0451459	0.062172	0.0308226	0.0287881	0.0406926
NXPE1	0	0.00532767	0.00935085	0.00482252	0.00341514	0.0133504	0.00842983	0.00135328	0.00300936	0	0.00163121	0.000573208	0.00594791	0.0102532	0.00227132	0.0153363	0	0.00392131	0.00535336	0.00186918	0.00442094	0.00138718	0	0.00188815	0.00326888	0.0484996	0	0	0.0234192	0.00233384	0	0.00700865	0.00272052	0.00814414	0	0.000642372	0.00959198	0.00744165	0	0.0191398	0.00340105	0	0.0063476	0	0.00754996	0	0.00304866	0.00114133
NXPE4	0	0	0	0	0	0	0.00432021	0	0.000310971	0	0	0.000308161	0	0	0	0	0	0	0	0.000494888	0	0.000261246	0	0	0	0	0	0	0.00499843	0	0	0	0	0	0	0	0	0	0	0	0	0	0.0282214	0	0	0	0	0
NXPE2	0.00252659	0	0.00196535	0.00418574	0.00526314	0	0.00483868	0	0.000932356	0.000632869	0	0.00388958	0	0.00930097	0.00398964	0	0	0.00204421	0	0	0.00756074	0.000355182	0	0	0.00500801	0.00126229	0	0.00216121	0.0038584	0.0200871	0	0.00213928	0.000748724	0.00360032	0	0.0006486	0.00229555	0.00400305	0	0	0	0.00390276	0.00128508	0	0	0	0.0010477	0.0011336
CADM1	0.587291	0.629069	0.335013	0.667454	0.676665	0.474852	0.292289	0.490166	0.423209	0.445891	0.387397	0.457705	0.557847	0.531356	0.561862	0.603572	1.26518	0.470664	0.417476	0.58475	0.454383	0.2444	0.570038	0.453618	0.417103	0.457401	1.11836	0.695765	0.4984	0.546466	0.957406	0.424005	0.375348	0.349423	0.704708	0.478893	0.594882	0.675423	0	0.604105	0.516906	0.622525	0.527469	0.574206	0.409829	0.535049	0.382106	0.194892
BUD13	0.0489553	0.0476464	0.0219874	0.0526327	0.0479996	0.0125147	0.0352223	0.0286387	0.03849	0.0193634	0.0267321	0.0174604	0.0302561	0.0850637	0.0516161	0.0235964	0.298509	0.0538084	0.0423102	0.0375909	0.0456554	0.0291724	0.00954483	0.0283432	0.030664	0.0188755	0	0.0487101	0.0505389	0.0604865	0.0895189	0.0576825	0.0542512	0.0167839	0.00936364	0.0320625	0.0375572	0.0282399	0	0.0392461	0.052052	0.00835323	0.0985443	0.023063	0.0247635	0.0345455	0.0590129	0.0226328
ZPR1	0.0700309	0.0485501	0.023155	0.0432148	0.0269421	0.0399298	0.043322	0.038871	0.0341033	0.0230126	0.0301484	0.00932619	0.0314042	0.0401899	0.0253361	0.0664124	0.0799554	0.0283307	0.049753	0.0421364	0.0306047	0.0259886	0.0162274	0.0143617	0.0373664	0.0133443	0.0577415	0.0572481	0.0260304	0.0244345	0.0799711	0.0442582	0.0186808	0.0261741	0	0.0302531	0.0419731	0.0173778	0	0.00750339	0.031377	0.0169092	0.0381179	0.0776477	0.0428396	0.0180826	0.00978529	0.0436631
APOA1	0.0050321	0.00845973	0.00601478	0.0179145	0.0138205	0.00758481	0.00778491	0.00237449	0.00398536	0.00776943	0.00129563	0.00536989	0.00110607	0.0119328	0.0182548	0.00299379	0	0.00195229	0.0127228	0.0079207	0	0.00269691	0.00735691	0.00538608	0.00939953	0.00470673	0	0.00438428	0.0236976	0.0069891	0.00168012	0.008601	0.00321812	0.00290619	0.0200102	0.00953171	0.0176038	0.00254585	0	0.00565836	0.00289302	0	0.00444948	0	0.00442658	0.00407149	0	0.00791104
SIK3	0.665314	0.41849	0.173275	0.427607	0.378258	0.356308	0.290278	0.263091	0.177758	0.236856	0.296981	0.322742	0.377126	0.315845	0.344116	0.260075	1.39609	0.347995	0.227432	0.358707	0.308688	0.158784	0.58234	0.180286	0.2249	0.469554	0.0576472	0.541211	0.393298	0.622068	0.793522	0.238977	0.302946	0.226023	0.800367	0.254121	0.31458	0.464753	0	0.434468	0.244205	0.737484	0.411482	0.564056	0.364411	0.196329	0.245991	0.222083
PAFAH1B2	0.221641	0.257759	0.165784	0.280624	0.188586	0.229685	0.277223	0.22547	0.155288	0.164171	0.239198	0.191222	0.240872	0.159319	0.192423	0.221401	0.0799554	0.159374	0.204583	0.203738	0.164116	0.129389	0.224909	0.109335	0.245756	0.29024	0.877782	0.181796	0.305661	0.213571	0.250311	0.214414	0.198494	0.132462	0.244149	0.161107	0.192168	0.189112	0	0.189301	0.18925	0.239236	0.276254	0.219418	0.278011	0.120678	0.122144	0.174564
SIDT2	0.0472553	0.0852039	0.0643528	0.0970052	0.126824	0.0480794	0.0784499	0.0799879	0.0843855	0.0527686	0.0566101	0.0782624	0.0466049	0.132883	0.0855845	0.124596	0	0.0847863	0.0501222	0.0887793	0.100496	0.0622123	0.0665027	0.0630862	0.0505559	0.0385086	0.0577415	0.0761135	0.108812	0.0840718	0.147651	0.0902171	0.0960842	0.0478444	0.0512737	0.0492632	0.0768044	0.0728234	0	0.0684015	0.0880651	0.119736	0.134894	0.0628102	0.0749076	0.040725	0.0769603	0.0524838
TAGLN	0.0320916	0.0598793	0.0310133	0.057522	0.0393741	0.0622411	0.067919	0.0731066	0.0383578	0.0594548	0.0481021	0.0441191	0.0473249	0.0680096	0.08977	0.0335351	0	0.0511899	0.0503897	0.0786017	0.0317709	0.0448426	0.0357003	0.0183704	0.0489589	0.0335227	0	0.0682807	0.058782	0.0999589	0.127541	0.0621467	0.0629235	0.0065609	0.0319408	0.0359217	0.0513734	0.0556663	0	0.0552363	0.0524834	0.0522359	0.0753167	0.0636167	0.0758843	0.0167826	0.039217	0.0689922
PCSK7	0.26612	0.215999	0.179297	0.248216	0.28407	0.216145	0.185347	0.222053	0.210078	0.135767	0.223543	0.21633	0.278263	0.257031	0.314144	0.282446	0.569703	0.269039	0.169077	0.279584	0.249725	0.131931	0.33057	0.203885	0.189466	0.20978	0.515462	0.221204	0.203092	0.241159	0.421852	0.206566	0.24156	0.160514	0.231557	0.242378	0.236265	0.246468	0	0.303989	0.277458	0.309123	0.305954	0.212828	0.214406	0.184703	0.215928	0.156593
RNF214	0.216327	0.264257	0.144229	0.222708	0.171011	0.128541	0.119819	0.188974	0.131579	0.100561	0.136883	0.159469	0.121569	0.19777	0.179582	0.223302	0.262524	0.16859	0.13735	0.169425	0.139268	0.11274	0.174738	0.109511	0.121381	0.147609	0.161531	0.143773	0.245777	0.244956	0.142911	0.203852	0.143433	0.125997	0.101331	0.162452	0.167567	0.144516	0	0.109309	0.192195	0.139505	0.21841	0.123643	0.133365	0.117114	0.140406	0.101079
BACE1	0.256447	0.2621	0.197512	0.274963	0.254628	0.214032	0.205292	0.186647	0.199317	0.162743	0.212105	0.153548	0.24479	0.227188	0.270001	0.271683	0.664326	0.25858	0.243367	0.167759	0.214012	0.158974	0.221562	0.121815	0.186468	0.254931	0.461927	0.213892	0.307758	0.192152	0.392533	0.241695	0.197706	0.136523	0.232404	0.205883	0.213681	0.179335	0	0.28865	0.226684	0.221086	0.320325	0.202618	0.228339	0.157175	0.184834	0.163412
CEP164	0.272863	0.265986	0.212837	0.387245	0.333518	0.305858	0.23018	0.271438	0.213641	0.166884	0.251528	0.240961	0.261434	0.242139	0.388509	0.303277	0.346965	0.316915	0.215921	0.35155	0.280893	0.146439	0.289196	0.193174	0.209883	0.292766	0	0.410267	0.352061	0.39763	0.392784	0.267019	0.270739	0.17704	0.274663	0.250702	0.237817	0.325518	0	0.33342	0.269542	0.325771	0.425448	0.258835	0.305019	0.183406	0.207003	0.189673
DSCAML1	0.593941	0.463968	0.171844	0.436309	0.460918	0.388115	0.214206	0.261023	0.165131	0.185891	0.304872	0.455268	0.28282	0.19599	0.372386	0.228735	1.4263	0.230593	0.240413	0.312775	0.294873	0.150045	0.347601	0.211689	0.250654	0.553518	0.643995	0.567186	0.518138	0.450696	0.61121	0.179218	0.255121	0.156001	0.534128	0.19602	0.226722	0.42973	0	0.427082	0.289954	0.626039	0.324045	0.540859	0.363525	0.156278	0.106581	0.19711
FXYD2	0.00538989	0	0	0	0	0	0	0.000837198	0	0	0	0	0	0	0.00224442	0	0	0	0	0	0.00671921	0.00216805	0	0	0	0.00296783	0	0.00612027	0	0	0	0	0.00150284	0	0	0.000337113	0	0	0	0	0	0	0	0	0	0.00183528	0	0.00215762
FXYD6-FXYD2	0.0116944	0.00499207	0.0082827	0.0051566	0.0161173	0.000936736	0.014549	0.0319293	0.0111674	0.00687895	0.0095705	0.00685665	0.00639182	0.0129654	0.00770164	0.00536988	0	0.0320313	0.00963773	0.0160436	0.0111494	0.0264038	0.00848909	0.0137952	0.000953297	0.00553715	0	0.0212954	0	0.0100738	0.0268902	0.0351179	0.0195098	0.0153278	0.00780074	0.0264512	0.0185397	0.0362685	0	0.0106948	0.0150647	0.0264531	0.0169082	0.0046285	0.0141548	0.0352418	0.0144152	0.0355326
FXYD6	0	0	0.00286154	0	0	0	0	0.000638149	0.00171796	0	0.000768231	0.00167022	0	0	0	0	0	0.00091889	0.00688186	0	0.00124917	0.000453208	0	0	0.00149188	0	0	0	0.000863617	0	0	0.00185732	0	0	0	0	0.00404698	0.00126161	0	0.00401834	0	0	0	0	0.00305117	0	0	0.000813117
TMPRSS13	0	0	0.00085273	0.0045657	0.00242501	0.0125105	0	0.00168505	0.00091383	0.000889628	0.000448319	0.03713	0.000535273	0	0.000968262	0	0	0.00483415	0.00243618	0.00861436	0.00155807	0	0	0	0.00237161	0.00263445	0	0	0.00238384	0	0	0.00487829	0.00242321	0	0.00529552	0.000524859	0.000772302	0	0	0	0	0	0	0	0	0	0	0
IL10RA	0.00195504	0.0313267	0.008142	0.0171597	0.0227151	0.00659588	0.00572293	0.0142543	0.0144768	0.0150939	0.0104471	0	0.0103306	0.0367524	0.0169437	0.0363856	0	0.0511972	0.0065751	0.0167702	0.0136737	0.00505521	0.0040867	0.00266414	0.00644988	0.00637736	0.877782	0.0100997	0.0144908	0.00659871	0.0408983	0.0188836	0.0140345	0.0331032	0.0150029	0.00614765	0.0260074	0.0030897	0	0.0072694	0.0169738	0.0283123	0.0198567	0.0130585	0.013688	0.00545834	0.00782831	0.00275951
SMIM35	0.00340249	0.0064853	0.00341236	0.0107721	0.00798714	0.00423404	0	0.00584347	0.00954928	0.0143313	0.000912969	0.00254418	0	0.0107551	0.00295084	0.0181618	0	0.00829996	0.00145376	0.00495565	0.00385752	0.00487959	0	0.0135755	0.001344	0.000635771	0	0	0.0172853	0.00172936	0	0.0195406	0.00446857	0.00461787	0	0.00312184	0.00301243	0.000958889	0	0.00156147	0.00875254	0.0507389	0.00580216	0.0207574	0.00682035	0.00666234	0.00206757	0.016455
TMPRSS4	0	0.000293229	0.00076495	0.00324854	0	0.00461049	0	0	0.000249795	0.00670761	0.00617847	0	0.00508943	0	0	0	0	0	0	0.00185135	0	0.000486631	0	0.00374429	0	0.00604446	0	0	0.0121355	0	0	0	0	0	0	0	0.000829356	0	0	0	0.00163149	0	0	0	0.000683055	0	0	0
SCN4B	0.139156	0.0831949	0.0760489	0.0817635	0.0777641	0.0877025	0.107249	0.0960979	0.0667682	0.0360117	0.0593011	0.0815116	0.0717728	0.0752221	0.0919338	0.0585036	0	0.0822937	0.0930242	0.0983737	0.0454943	0.045293	0.0706936	0.0555833	0.0673603	0.0975689	0	0.110256	0.119968	0.0665342	0.198008	0.0723737	0.0732609	0.0493696	0.0357015	0.0621749	0.0693571	0.0730531	0	0.0533558	0.0598869	0.0681511	0.0986414	0.112749	0.0882659	0.085367	0.0433904	0.0667074
SCN2B	0.184426	0.158862	0.138631	0.283358	0.271474	0.235711	0.2464	0.21895	0.206742	0.153659	0.14904	0.116726	0.250827	0.254965	0.168104	0.264774	0.354263	0.203271	0.246098	0.250661	0.205747	0.160158	0.167973	0.168773	0.199966	0.150498	0	0.143791	0.305705	0.226199	0.163436	0.242588	0.197416	0.145228	0.102759	0.134708	0.164538	0.181762	0	0.224575	0.175303	0.100426	0.223657	0.233491	0.217457	0.117678	0.147161	0.182967
JAML	0	0	0.0003082	0.00147987	0.00147653	0	0	0.00127846	0	0.000357133	0	0.00189533	0	0	0	0	0	0	0	0.00307577	0	0.000605718	0	0	0.000476555	0	0	0	0	0.00528077	0	0.00348083	0.00247754	0	0	0	0	0	0	0	0	0	0	0	0	0.00294315	0.000946503	0
MPZL3	0.00415753	0.0309675	0.00208867	0.0250762	0.0122105	0.00118553	0.00732912	0.00466756	0.00747504	0.0217302	0.00513233	0.00219995	0.00327131	0.0156582	0.00864716	0.00794751	0	0.00963047	0.00378979	0.00379843	0.0027032	0.00309163	0.0130625	0.00973338	0	0.0129119	0	0	0.00558839	0.0140318	0	0.00286764	0.00628706	0.00788898	0.0188297	0.0157298	0.00425963	0.00146036	0	0.00750992	0.00870407	0	0.0106022	0	0	0	0.010964	0.0108904
MPZL2	0	0	0	0	0	0	0.000913811	0	0	0	0	0	0	0	0	0	0	0	0	0	0	0	0	0	0	0.000215354	0	0	0	0	0	0	0	0	0	0	0	0.00443229	0	0	0	0	0	0	0	0	0	0
CD3E	0	0	0	0	0	0	0	0	0	0.000400795	0	0	0	0	0	0	0	0	0	0	0.00273626	0	0	0	0	0	0	0	0	0	0	0.00123763	0.000790979	0	0	0	0	0.00197194	0	0	0	0	0.00128508	0	0	0	0	0.00153321
CD3G	0	0	0	0	0.00408541	0.00783727	0	0.000718872	0.00190905	0.000820502	0	0.000373538	0.000586247	0	0	0.00547926	0	0	0	0.00200055	0	0.000449105	0.00179386	0.000940124	0	0	0	0	0.00228687	0	0	0.00884677	0.000850343	0	0	0.00194508	0	0	0	0	0.00163149	0	0	0	0	0	0	0
UBE4A	0.245074	0.216232	0.151015	0.253935	0.21452	0.200633	0.232766	0.204159	0.15365	0.128898	0.152963	0.155255	0.165624	0.201336	0.154684	0.180674	0.481766	0.207449	0.169491	0.183937	0.178001	0.110736	0.159022	0.094737	0.14054	0.132873	0	0.224589	0.254571	0.255048	0.354997	0.170047	0.168729	0.140523	0.144197	0.149092	0.175012	0.203945	0	0.256852	0.149589	0.206282	0.193888	0.294626	0.185215	0.15183	0.0648866	0.132013
ATP5MG	0.295957	0.295248	0.178356	0.352949	0.274297	0.266347	0.284312	0.245902	0.184708	0.110533	0.199644	0.155544	0.192954	0.210019	0.275279	0.22474	0.308214	0.226372	0.250562	0.200157	0.189256	0.130438	0.197137	0.153047	0.189798	0.281122	0	0.341575	0.433221	0.313395	0.377606	0.249382	0.238086	0.201033	0.265046	0.200509	0.248323	0.256364	0	0.250737	0.205543	0.310543	0.341444	0.288123	0.23796	0.141618	0.171006	0.174615
KMT2A	0.627913	0.459582	0.181025	0.466493	0.469451	0.329272	0.301926	0.331733	0.194125	0.240545	0.350149	0.429611	0.404275	0.253767	0.413858	0.319476	1.13661	0.294982	0.260191	0.294514	0.262445	0.153119	0.499308	0.13243	0.348011	0.535676	1.04488	0.57232	0.440019	0.609783	0.756747	0.23037	0.309483	0.235285	0.650507	0.311793	0.310044	0.479796	0	0.356332	0.254046	0.676669	0.42265	0.57329	0.384654	0.10727	0.249198	0.23655
TTC36	0	0	0.00472231	0.0129009	0.00524752	0.00321145	0.0041884	0.00106312	0.00659287	0.00194622	0	0	0.02889	0.00479936	0	0	0	0.00444406	0.00922787	0	0.00366037	0.00207918	0	0	0	0.000787811	0	0	0.0144004	0.00435365	0	0	0.00273122	0.000669661	0	0.00347964	0.00305751	0.00158427	0	0	0.00104817	0.00615131	0.00602452	0	0.00505801	0	0.00141753	0
TMEM25	0.136377	0.124287	0.118705	0.146091	0.149615	0.164434	0.151861	0.147479	0.128136	0.0636422	0.0906958	0.0822514	0.152366	0.15967	0.145637	0.114325	0	0.141803	0.133003	0.140615	0.115019	0.0982594	0.092619	0.0599353	0.135916	0.104621	0	0.159303	0.161557	0.193133	0.193665	0.15886	0.130169	0.11353	0.0576637	0.0685705	0.125485	0.126877	0	0.147317	0.092861	0.0711194	0.208646	0.136175	0.108392	0.0933777	0.100518	0.086519
IFT46	0.131722	0.0854987	0.0723964	0.101359	0.105003	0.111822	0.111414	0.0965884	0.0589487	0.0393071	0.0647384	0.0545983	0.0536307	0.0778849	0.0789955	0.0610083	0.0799554	0.0801677	0.0628755	0.106558	0.0735335	0.0519519	0.0665844	0.0379898	0.0732794	0.0565229	0	0.134536	0.104852	0.125831	0.0844341	0.0773639	0.0632121	0.0523692	0.0728625	0.0529583	0.094608	0.0729299	0	0.0716893	0.057425	0.111494	0.111144	0.0741424	0.108888	0.0703891	0.0973996	0.0502355
ARCN1	0.0736723	0.112279	0.0536266	0.113005	0.109185	0.109425	0.119118	0.0833782	0.0734276	0.0443732	0.0877589	0.0929825	0.098331	0.0976274	0.0629788	0.10722	0	0.0721366	0.0990475	0.0833564	0.0906664	0.062658	0.0577244	0.0650575	0.0741905	0.0682585	0	0.100265	0.115623	0.0912413	0.147278	0.062754	0.0638828	0.0405575	0.0849465	0.0629854	0.08757	0.0554225	0	0.0718015	0.058193	0.0403966	0.145083	0.0398296	0.114498	0.0576174	0.0190955	0.092638
PHLDB1	0.154971	0.0974011	0.0494587	0.105408	0.130605	0.0742628	0.0635672	0.0815767	0.0839637	0.0488636	0.0834867	0.0641364	0.0746025	0.0755117	0.119961	0.116811	0	0.151394	0.0899619	0.121969	0.0707274	0.0736992	0.103898	0.0663324	0.0709546	0.102594	0	0.108453	0.113934	0.1215	0.124257	0.112834	0.0910096	0.0545599	0.0846702	0.0776517	0.0711745	0.0803672	0	0.0822143	0.0785025	0.0931198	0.106774	0.0771218	0.0753787	0.151569	0.0927154	0.051081
TREH	0.000910592	0	0.00113817	0.00544668	0	0	0	0	0.00110485	0	0	0	0	0	0.00333243	0.00228824	0	0.000721855	0.000546568	0	0	0.000929849	0	0.00256231	0	0	0	0.00762148	0.00341987	0	0.011474	0	0.0024489	0.00590245	0	0.00104262	0.00212329	0	0	0	0	0.00329979	0	0	0	0	0	0.00597894
DDX6	0.285731	0.312219	0.196479	0.350806	0.251332	0.368502	0.276842	0.215064	0.195848	0.199349	0.221768	0.238408	0.224426	0.164729	0.252343	0.278844	0.204377	0.260216	0.227594	0.232602	0.262298	0.135536	0.24706	0.108105	0.203051	0.27557	0.877782	0.366537	0.401026	0.314251	0.269051	0.286027	0.236594	0.173934	0.284351	0.229313	0.263892	0.24888	0	0.293615	0.235425	0.302878	0.403476	0.275399	0.316933	0.136121	0.175054	0.192009
CXCR5	0	0	0.000227409	0	0.0018282	0	0	0	0.00522635	0	0	0	0	0	0	0	0	0	0	0.00179079	0	0.00146536	0	0	0.00240793	0	0	0.000770747	0.00297442	0	0	0	0	0.00438174	0	0.000544988	0	0	0	0	0.00163502	0	0	0	0	0.00682425	0.00214598	0.0165098
BCL9L	0.0872963	0.0516919	0.0540981	0.0518248	0.0670253	0.0415569	0.0642709	0.0690775	0.0622882	0.0225073	0.0430201	0.0306527	0.0790517	0.0333725	0.0593756	0.0609631	0.0799554	0.0725931	0.0557029	0.0647083	0.0681298	0.0431573	0.0711084	0.0429879	0.0435308	0.121137	0	0.0341856	0.0587656	0.0275029	0.0156221	0.0619943	0.0697948	0.034305	0.0769083	0.033427	0.0827545	0.0945029	0	0.0509729	0.0474631	0.0613066	0.0850185	0.0731389	0.0654906	0.0737597	0.0347542	0.0569487
UPK2	0.0370333	0.0185932	0.0136917	0.0258047	0.0168084	0.0134272	0.0195137	0.0181653	0.0160554	0.015061	0.0183384	0.0227592	0.0108805	0.0408475	0.0206915	0.0137358	0	0.048693	0.0242786	0.0128618	0.0187268	0.00612627	0.0210615	0.0371075	0.00597847	0.0355331	0	0.0255641	0.0172324	0.0162499	0.0294236	0.0361624	0.0240568	0.0292938	0.0118558	0.0113534	0.0356009	0.00937349	0	0.0130431	0.0173974	0	0.0218196	0.0198134	0.0220435	0.0128754	0.0117148	0.0213558
FOXR1	0	0	0.00462756	0	0	0	0.00283938	0	0.000862434	0	0.0002948	0	0	0.00411043	0.00159171	0	0	0.00159079	0	0	0	0.00082175	0	0	0	0.000688604	0	0	0.00793887	0.00757601	0	0.00209493	0	0	0	0.00167337	0	0	0	0	0	0	0.000750805	0	0	0	0.0345266	0
CCDC84	0.286039	0.267673	0.171805	0.289752	0.272088	0.280272	0.143135	0.265828	0.176206	0.150814	0.242418	0.248342	0.232449	0.232192	0.354523	0.284353	0	0.276194	0.163493	0.251591	0.236723	0.136528	0.293034	0.1404	0.151588	0.222539	0.57969	0.237369	0.268945	0.287394	0.400444	0.273582	0.192595	0.157228	0.389559	0.204934	0.216697	0.214625	0	0.183891	0.218174	0.334624	0.381138	0.25459	0.16609	0.205983	0.214546	0.12107
RPS25	0.113354	0.1011	0.0493019	0.169377	0.11988	0.114281	0.190196	0.12493	0.135203	0.0693791	0.0692165	0.0309171	0.119388	0.156143	0.118523	0.112889	0	0.103248	0.157334	0.0775927	0.10612	0.0460045	0.0426953	0.0570439	0.0726019	0.0685744	0	0.0952023	0.206389	0.122253	0.2255	0.145755	0.0950324	0.0795788	0	0.0653983	0.177759	0.110648	0	0.091696	0.0725208	0.0187664	0.251281	0.120769	0.152685	0.0675529	0.0289242	0.0424361
TRAPPC4	0.111117	0.0615032	0.0377582	0.109476	0.117819	0.0868405	0.101258	0.0866826	0.0777028	0.0346944	0.0666174	0.0563293	0.0709017	0.105379	0.0929374	0.100931	0	0.0803274	0.0798078	0.0560275	0.064569	0.0625321	0.0146527	0.0707803	0.0669735	0.0363531	0.841778	0.061803	0.0939511	0.101949	0.106973	0.0736564	0.047306	0.0292255	0.0913295	0.0288063	0.0905018	0.0866866	0	0.0362306	0.0600675	0.076279	0.0704761	0.0471306	0.0649407	0.0438394	0.0493507	0.0363621
SLC37A4	0.0313946	0.0167551	0.0223604	0.0254403	0.060183	0.0575062	0.0243801	0.0212247	0.0354227	0.0154069	0.0156017	0.0320028	0.0298352	0.0220643	0.0335242	0.0141398	0	0.0384287	0.0253399	0.0305008	0.0465431	0.0199313	0.0347845	0.010336	0.0135471	0.0397434	0	0.025246	0.0466705	0.0224898	0.0603983	0.0161309	0.0379255	0.018752	0.0219171	0.0215561	0.0306856	0.0436328	0	0.0277573	0.0210548	0	0.0237139	0.0281138	0.0442795	0.0293105	0.00697537	0.00223477
HYOU1	0.0531471	0.0875158	0.0482813	0.0709299	0.0368386	0.072636	0.120217	0.0741924	0.0699314	0.0693312	0.080249	0.0294572	0.126763	0.0594464	0.0671326	0.0491653	0	0.0331662	0.13888	0.0786348	0.0708975	0.0388776	0.0592049	0.0295858	0.0678753	0.0672752	0	0.0630592	0.0826446	0.074031	0.12343	0.0953912	0.0981982	0.0515783	0.0161418	0.0410395	0.064624	0.124879	0	0.0445942	0.0399745	0.0647641	0.0694692	0.138994	0.083189	0.0731238	0.0213586	0.0319002
VPS11	0.086732	0.0492584	0.0488751	0.0815018	0.0705977	0.0409231	0.0669246	0.106868	0.0924197	0.0468564	0.0767641	0.0291655	0.0683461	0.114408	0.0764621	0.103166	0	0.0788378	0.0829825	0.0988311	0.079036	0.0565319	0.0224798	0.0605375	0.0494916	0.0448975	0	0.0743921	0.0908425	0.0792145	0.118664	0.0824443	0.0673511	0.0438177	0.0156284	0.0480042	0.0565834	0.066406	0	0.0580449	0.0534629	0.103545	0.115508	0.0611918	0.0494273	0.0246768	0.0396342	0.0433652
HMBS	0.0308798	0.0585038	0.0400165	0.0640827	0.0645731	0.0458378	0.0785732	0.025965	0.0382312	0.0239451	0.0197148	0.0100448	0.0340124	0.0515614	0.040266	0.0747677	0	0.0661751	0.0287719	0.0376767	0.0406979	0.0145163	0.0418201	0.0319804	0.0276665	0.0173567	0	0.00771223	0.0579052	0.0292685	0.0284713	0.0138524	0.037485	0.0443099	0.125472	0.0382525	0.0358279	0.0439732	0	0.030009	0.0449524	0.0126412	0.0248298	0.0291374	0.0473133	0.0336703	0.0227099	0.0100965
H2AFX	0.03369	0.0425843	0.0318478	0.0194991	0.0313551	0.0168429	0.0790536	0.0367292	0.0349527	0.0148771	0.0157992	0.0134831	0.0585439	0.0256968	0.00381282	0.035021	0	0.0226383	0.0563837	0.0357558	0.0271013	0.0153609	0.0294906	0.0250938	0.0239636	0.00920097	0	0.0252161	0.0483487	0.0599329	0.0683584	0.0404561	0.0474127	0.0122437	0.0406453	0.00907467	0.0229974	0.0273324	0	0.0417728	0.00590146	0.0524864	0.0620229	0.00965151	0.0344565	0.0100118	0.000692386	0.0402409
DPAGT1	0.0305723	0.0510644	0.017459	0.0331296	0.0393023	0.0358088	0.0419233	0.0410411	0.0325883	0.00858184	0.0103252	0.0133696	0.0251974	0.0472483	0.0241804	0.0328843	0	0.0276534	0.0282201	0.0273826	0.0210934	0.0152875	0.0145977	0.0163514	0.0163269	0.0300911	0	0.0278423	0.056998	0.0370076	0.0642164	0.0513784	0.0264516	0.0136269	0.0100808	0.0176208	0.0457029	0.0634692	0	0.0744549	0.0126366	0.0472561	0.0340936	0.031102	0.0218724	0.0195358	0.0431825	0.0192385
C2CD2L	0.0821023	0.0983385	0.0873623	0.100062	0.13154	0.150864	0.113236	0.0924558	0.0992331	0.0498854	0.062597	0.0361274	0.0963009	0.0645569	0.0878631	0.0930292	0	0.0890057	0.131189	0.0911238	0.0984412	0.0506737	0.0767943	0.0776277	0.106793	0.13702	0	0.10591	0.123947	0.0912686	0.153206	0.120702	0.084795	0.0550069	0.0595842	0.0686039	0.0824	0.105345	0	0.107475	0.0751978	0.150376	0.149294	0.0876816	0.110661	0.0616205	0.0888435	0.075024
HINFP	0.0810653	0.0890199	0.0643929	0.121348	0.0951096	0.0798785	0.120525	0.0803994	0.0962135	0.0414134	0.071368	0.0522601	0.0528231	0.115994	0.0906119	0.137514	0	0.143197	0.0929681	0.0677344	0.106319	0.0615981	0.0883079	0.0686843	0.0617321	0.0555733	0.0577415	0.0852546	0.08284	0.0752509	0.154939	0.102758	0.0807626	0.0910666	0.0847512	0.0815987	0.101736	0.107204	0	0.0647562	0.0965479	0.0409608	0.193186	0.0855017	0.055106	0.05316	0.0842601	0.0834779
ABCG4	0.0320512	0.0319856	0.0326477	0.0638647	0.0800567	0.0817985	0.048198	0.0361194	0.0533585	0.0265706	0.0350361	0.0186762	0.0682522	0.0273157	0.0268131	0.0539201	0	0.0385998	0.0479551	0.0677818	0.0511761	0.0255938	0.0179738	0.0406569	0.0336971	0.0213588	0.0577415	0.047011	0.0388568	0.068336	0.100564	0.054048	0.0395636	0.048358	0.00653558	0.0307614	0.0450785	0.00939781	0	0.07535	0.0478854	0.0447518	0.0523531	0.036133	0.0292277	0.0199794	0.0399133	0.0331633
NLRX1	0.0401709	0.0351064	0.0324635	0.0528742	0.0400319	0.0631964	0.0102464	0.0390061	0.0502562	0.016877	0.0264852	0.0215427	0.0452131	0.0708501	0.0713803	0.0691176	0	0.0671581	0.0718772	0.0277067	0.0682474	0.0277386	0.0188335	0.0396134	0.0160982	0.0327292	0	0.0365718	0.0490464	0.0385073	0.089771	0.0570986	0.0488791	0.037137	0.0294179	0.0296383	0.03093	0.0343178	0	0.015142	0.0372863	0.0534419	0.0578913	0.0377064	0.0157281	0.0313274	0.0499147	0.0238791
PDZD3	0	0	0.00145739	0	0	0	0	0	0.000526658	0	0	0	0	0	0	0	0	0	0	0	0	0	0	0	0	0	0	0	0.00155065	0	0	0.0108744	0.00064812	0	0	0.000824899	0	0	0	0	0.00166271	0	0	0	0	0.000841982	0	0.000919349
CCDC153	0.0109097	0	0.00113916	0.00581568	0.00749893	0.00144669	0	0.00189389	0.00171611	0.000836827	0	0	0.00097395	0.00362313	0.00124995	0	0	0.00728747	0.00116407	0	0.0018997	0.000351719	0	0	0	0.0028682	0	0.00288522	0.00542756	0	0	0.00477688	0.000775024	0.000962239	0	0.00161846	0	0	0	0	0	0	0.0142259	0	0.00141396	0	0	0
CBL	0.309232	0.301841	0.219186	0.3254	0.292761	0.278195	0.236925	0.227988	0.180036	0.202477	0.227896	0.206987	0.24914	0.269527	0.266904	0.219132	0.204377	0.220525	0.206347	0.313617	0.224101	0.142547	0.270378	0.175406	0.205699	0.306308	0.0577415	0.291079	0.25284	0.375613	0.445271	0.243075	0.249134	0.167477	0.284018	0.225236	0.228327	0.344432	0	0.309347	0.229323	0.284739	0.300694	0.397202	0.271895	0.206442	0.208943	0.190499
MCAM	0.00496262	0.00556761	0.00206821	0.0146013	0.00252077	0.00517592	0.0127746	0.0085474	0.00891732	0.00117292	0.00690568	0.00190737	0.00295878	0.003591	0.0131895	0.0151068	0	0.00906767	0	0.00595063	0.0064454	0.00609858	0.00899404	0	0.0039283	0.0181384	0	0	0.0167473	0.0112094	0.0156636	0.00650518	0.00707055	0	0	0.0126162	0.0176268	0	0	0	0.00870808	0.0105657	0.00654713	0.0340464	0.00570513	0	0.0114061	0.00785444
RNF26	0.0287117	0.0214529	0.0158681	0.0308656	0.040972	0.0643548	0.0374121	0.0190615	0.0259644	0.0115924	0.00761081	0.0191516	0.0362928	0.0432448	0.0183115	0.0234741	0	0.036301	0.0454997	0.023184	0.0203485	0.0206446	0.0181244	0.00473729	0.016221	0.0200549	0.0577415	0.00431787	0.0290974	0.0154084	0.0674203	0.0239279	0.0186808	0.00617876	0.00699797	0.0170491	0.0177671	0.0213832	0	0.00767067	0.0110421	0.012575	0.0344526	0.0136656	0.0257692	0.0173792	0.00555098	0.0198729
USP2	0.136352	0.100507	0.0561962	0.103779	0.0844373	0.108854	0.110996	0.0911512	0.08136	0.045986	0.0838497	0.0568753	0.0749903	0.116398	0.0839241	0.111559	0	0.1351	0.0871475	0.083839	0.108636	0.0975096	0.0668747	0.0616923	0.0670039	0.0540661	0	0.0883718	0.165622	0.111169	0.0840693	0.139483	0.0647242	0.0513633	0.0967707	0.0674736	0.105666	0.0607884	0	0.136921	0.0954656	0.155822	0.178364	0.175585	0.119359	0.0815135	0.0495141	0.102537
THY1	0.372999	0.336833	0.255823	0.430766	0.36162	0.419272	0.434146	0.390786	0.282105	0.29473	0.318614	0.281398	0.3877	0.303314	0.323147	0.388142	0.610667	0.282702	0.362312	0.333862	0.322076	0.194182	0.332609	0.223988	0.358451	0.400357	0.161531	0.537756	0.505235	0.499149	0.641124	0.355951	0.329322	0.281391	0.340563	0.221695	0.445427	0.460266	0	0.372678	0.260696	0.503386	0.496302	0.575844	0.430887	0.302938	0.217281	0.369386
NECTIN1	0.130221	0.0995837	0.110076	0.129748	0.116324	0.0783734	0.119289	0.126155	0.11337	0.103461	0.0837586	0.101846	0.147238	0.0976299	0.0903257	0.153052	0	0.179466	0.0963306	0.132032	0.0896507	0.0719856	0.144201	0.0849291	0.12652	0.10115	0.437905	0.0997301	0.142293	0.153586	0.231197	0.137356	0.108851	0.0889746	0.174305	0.0633511	0.104047	0.124801	0	0.155659	0.114288	0.108556	0.100794	0.121341	0.108634	0.217535	0.130633	0.0847729
TRIM29	0.0028854	0	0.00140742	0.00165637	0.00449627	0	0	0	0.000768321	0	0	0	0.000823336	0	0.000655911	0	0	0	0	0	0.00174483	0	0.00257656	0.00387822	0.00252444	0	0	0	0.00624775	0.00227074	0	0	0.000912954	0.00388193	0	0	0	0	0	0	0	0	0	0.00325786	0	0	0.0109065	0
OAF	0	0.00960783	0.00672385	0.0171712	0.0132019	0	0.00540848	0.00525984	0.00246319	0	0	0.000617993	0.00416445	0.005891	0.017711	0	0	0.0129972	0.0026742	0.000362766	0.00375508	0.00483254	0.0149082	0.002047	0.00988381	0	0	0	0.00443049	0.00938718	0.00404045	0.00525147	0.00147279	0.00361343	0	0.00451749	0	0.00132854	0	0.00226353	0.0127788	0	0.0136229	0.0143026	0.00166343	0	0.00973117	0.00691647
POU2F3	0	0.000359419	0.00199841	0.00592606	0.00927983	0.00291787	0	0.00315667	0.00112506	0.00127493	0	0	0	0	0.00125166	0	0	0.00283683	0	0	0.0060299	0.00134672	0.0026439	0.00374429	0	0	0	0.0150459	0.00478334	0	0	0.00380685	0	0	0	0.000700572	0.00069764	0	0	0.00278249	0.00167065	0.00378363	0.00540669	0	0	0	0	0.00377315
ARHGEF12	0.5254	0.442175	0.227871	0.470157	0.412095	0.387468	0.301119	0.328749	0.218722	0.272888	0.354855	0.34496	0.398406	0.34458	0.378318	0.356398	1.13936	0.426719	0.271133	0.374351	0.261422	0.180829	0.458065	0.174493	0.266605	0.416149	0.160349	0.615521	0.49791	0.559495	0.721167	0.283657	0.355785	0.185737	0.609249	0.320281	0.376863	0.549531	0	0.43237	0.340396	0.62462	0.479193	0.584351	0.397561	0.183137	0.297489	0.19737
GRIK4	0.526925	0.541239	0.294913	0.517984	0.500942	0.43294	0.360183	0.44332	0.334523	0.294765	0.390935	0.447715	0.41049	0.33826	0.431062	0.431247	1.0281	0.45861	0.343573	0.438915	0.347195	0.228452	0.55425	0.346085	0.355927	0.429073	0.48122	0.537028	0.489233	0.573571	0.79485	0.4248	0.397487	0.225296	0.610787	0.392836	0.409144	0.637277	0	0.468016	0.406245	0.616474	0.546581	0.569132	0.442249	0.396338	0.314268	0.255041
TBCEL	0	0	0.00228351	0	0	0	0	0	0.000790249	0.00136925	0	0	0	0	0	0.00228032	0	0.00374708	0.00156399	0	0	0	0	0	0	0	0	0	0.00284234	0	0	0.00275327	0	0	0	0	0	0	0	0	0	0	0	0	0	0	0	0
AP000646.1	0.0332644	0.0140852	0.00849424	0.0119538	0.0115265	0.0193899	0.0151283	0.0254287	0.00537961	0.0149077	0.0336481	0.0129815	0.0193558	0.0123006	0.0175829	0.00955768	0	0.0159141	0.0084708	0.0151353	0.0278994	0.0187321	0.0250692	0.00802412	0.00581769	0.0116616	0	0.0121543	0.0292585	0.0123278	0.0435646	0.010133	0.0205377	0.0148496	0.0462662	0.0154995	0.0112881	0.0148711	0	0.00979358	0.0319952	0.0224927	0.0177285	0.0172031	0.0146292	0.0144076	0.0125086	0.0128283
TECTA	0.0724831	0.042892	0.033309	0.0576966	0.0642786	0.0546771	0.0393859	0.0511994	0.031766	0.0429882	0.0472725	0.0272751	0.0847499	0.0308772	0.0812392	0.054158	0	0.0906111	0.0561003	0.0924782	0.0600985	0.0309851	0.0666688	0.0181652	0.0145472	0.0703848	0	0.0475862	0.0638392	0.0876972	0.0155806	0.0435049	0.0400643	0.049895	0.0106123	0.0507488	0.0578133	0.0273026	0	0.0183628	0.0495111	0.0277053	0.0796305	0.0669861	0.0424804	0.0268359	0.0189052	0.0636852
SC5D	0.131335	0.146532	0.064421	0.104585	0.0589568	0.114319	0.132641	0.104603	0.0807588	0.0536639	0.0996973	0.0739209	0.0671724	0.0977252	0.0746244	0.109839	0.312043	0.108808	0.101594	0.0742285	0.0769018	0.07031	0.0418505	0.0470421	0.0780172	0.0618273	0	0.177385	0.214306	0.103731	0.169354	0.142962	0.0730889	0.0511309	0.132541	0.0597086	0.122936	0.0856613	0	0.048822	0.0743191	0.0958869	0.253897	0.0584714	0.12515	0.110097	0.0415611	0.117415
SORL1	0.473259	0.413808	0.228922	0.357379	0.319145	0.35726	0.346937	0.299567	0.193119	0.205938	0.289825	0.225368	0.288467	0.238964	0.305871	0.275824	0	0.298177	0.241332	0.267521	0.207659	0.157759	0.303952	0.105967	0.247156	0.353621	0.437905	0.472771	0.413926	0.448975	0.487709	0.323868	0.295974	0.240308	0.417848	0.220607	0.290572	0.445749	0	0.329726	0.211406	0.382238	0.405408	0.429731	0.332809	0.253215	0.171744	0.192642
BLID	0	0	0	0.00155405	0.00334992	0	0.00140678	0	0.000565821	0	0	0	0.000967603	0	0	0	0	0	0.00140162	0	0.00110199	0.000542907	0	0.000875204	0.00168722	0	0	0	0.000973318	0	0	0	0	0	0.00959394	0	0	0	0	0.00275807	0.0018194	0	0	0.00493441	0	0	0	0.000569038
UBASH3B	0.792242	0.638494	0.313238	0.600815	0.530491	0.538348	0.414061	0.422547	0.306205	0.32539	0.456821	0.472665	0.424434	0.472795	0.522049	0.541039	1.3468	0.543839	0.292954	0.499811	0.352915	0.313906	0.618336	0.279122	0.37683	0.596556	0.785908	0.604075	0.626474	0.72119	0.905774	0.391202	0.456606	0.335979	0.829302	0.337733	0.380379	0.713451	0	0.405615	0.360269	0.732162	0.641749	0.617965	0.541916	0.417642	0.366384	0.311235
CRTAM	0.0300331	0.00823783	0.00285793	0.0170749	0.0114819	0.00345852	0.0210271	0.00675317	0.01359	0.00313446	0.0220685	0.00241165	0.0813652	0.0315934	0.00202575	0.0208031	0	0.0185429	0.00679933	0.0108153	0.00093997	0.000873662	0	0	0.00159456	0.0121728	0	0.012116	0.0223946	0.00509947	0	0.0138385	0.00657532	0.00391134	0	0.00980519	0.0115384	0.0102043	0	0.00278249	0.00307153	0.00614106	0.00285266	0.0262772	0	0.00391934	0.00114353	0.0129536
JHY	0.16606	0.207658	0.142044	0.180277	0.150284	0.140393	0.130163	0.111578	0.119583	0.075095	0.138158	0.118852	0.151673	0.0938096	0.183989	0.164205	0.199115	0.129827	0.09989	0.135736	0.168186	0.125373	0.184278	0.0693107	0.110672	0.17939	0.437905	0.240442	0.17059	0.186663	0.201127	0.16146	0.185644	0.133006	0.178596	0.159592	0.193413	0.24775	0	0.130199	0.130615	0.171089	0.231757	0.16171	0.114886	0.0849296	0.158965	0.118984
BSX	0	0	0	0.00323474	0	0	0	0	0	0	0	0.000689867	0	0	0	0	0	0	0	0	0	0.00130528	0	0.00216382	0	0	0	0	0.00250708	0	0	0.00317005	0	0	0.0068275	0	0	0	0	0.00225005	0	0	0	0	0	0	0	0
HSPA8	0.183907	0.0795761	0.114348	0.356695	0.247228	0.244081	0.412589	0.219651	0.252374	0.188968	0.152186	0.114083	0.221274	0.231821	0.177648	0.301788	0.421937	0.154127	0.335582	0.141337	0.20054	0.147843	0.198308	0.139888	0.176323	0.116362	0.45301	0.263472	0.359141	0.197348	0.47453	0.194878	0.189814	0.121056	0.171768	0.112776	0.261383	0.111509	0	0.135268	0.147467	0.174682	0.233474	0.283693	0.166385	0.0737662	0.0581469	0.25456
CLMP	0.0482875	0.0266349	0.0305846	0.104863	0.0455722	0.0283024	0.0185928	0.0517623	0.0478841	0.0345332	0.0298535	0.0136119	0.0659412	0.20415	0.0231964	0.118195	0	0.124358	0.0633984	0.0926514	0.0406254	0.0391009	0.0436955	0.0641942	0.0511336	0.0214062	0	0.0332958	0.0523049	0.0417239	0.0423556	0.0601099	0.0627867	0.0658237	0	0.0869607	0.0494535	0.0598965	0	0.0494596	0.0486988	0.0102337	0.0718964	0.00934765	0.0517637	0.0553481	0.0186856	0.0136458
GRAMD1B	0.359726	0.367533	0.258068	0.3789	0.35917	0.328477	0.281788	0.312996	0.226934	0.182455	0.320994	0.269659	0.359907	0.269096	0.403625	0.309809	0.76162	0.360172	0.333866	0.354433	0.273245	0.205921	0.425176	0.202682	0.247091	0.312443	0.161531	0.365726	0.353426	0.35516	0.440955	0.341289	0.280637	0.174483	0.48064	0.265663	0.340009	0.441446	0	0.363453	0.256294	0.38759	0.333653	0.403973	0.348706	0.316471	0.307469	0.202528
SCN3B	0.353352	0.337931	0.170073	0.336525	0.272026	0.294676	0.300215	0.261896	0.199433	0.164031	0.241641	0.187295	0.25148	0.213865	0.192204	0.231492	0.449932	0.234469	0.234635	0.23498	0.222576	0.16482	0.209075	0.117181	0.287545	0.299251	0.37039	0.25996	0.315774	0.331385	0.323369	0.246008	0.227466	0.176714	0.223346	0.176804	0.234556	0.254726	0	0.224185	0.211561	0.271927	0.368079	0.390202	0.292781	0.159138	0.188947	0.179856
ZNF202	0.0505158	0.0338075	0.0432201	0.0262853	0.0451608	0.0347162	0.0538077	0.0458271	0.0376107	0.0345986	0.0432025	0.028288	0.0476345	0.0494639	0.0570227	0.035999	0	0.0296628	0.053194	0.0299658	0.0346713	0.0206365	0.0768018	0.0432286	0.0463669	0.0780913	0.0577415	0.0849819	0.0227657	0.0516952	0.0235799	0.0241186	0.0272584	0.0336747	0.0104946	0.0292136	0.0525932	0.0907566	0	0.0750379	0.0266969	0.0230586	0.0237188	0.0680378	0.0428252	0.0270461	0.0247459	0.0366087
TMEM225	0	0	0	0	0	0	0	0.00283443	0	0	0	0	0	0	0	0	0	0	0	0	0	0	0	0	0	0	0	0	0	0	0	0	0	0	0	0	0	0	0	0	0	0	0	0	0	0	0	0
OR8D4	0	0	0	0	0	0	0	0	0.000337865	0	0.00184258	0	0	0.00276933	0	0	0	0.00632906	0	0.00186918	0.00180454	0	0	0	0	0	0	0	0	0	0	0	0.0040118	0	0	0	0	0	0	0	0	0.0188427	0	0	0	0	0	0
OR10G4	0	0	0	0	0	0	0	0	0	0	0	0	0	0	0	0	0	0	0	0	0	0	0	0	0	0	0	0	0	0	0.0167392	0	0	0	0	0	0	0	0	0	0	0	0	0	0	0	0	0
VWA5A	0.0874757	0.0803548	0.0948564	0.0671237	0.0885106	0.0799988	0.0614933	0.0662936	0.0525862	0.0626679	0.0686104	0.0874291	0.0492705	0.0791411	0.0833767	0.0988527	0.783507	0.0540173	0.0598425	0.0411885	0.0889881	0.0730748	0.0718325	0.0643421	0.0959478	0.0923766	0	0.10401	0.0868883	0.147008	0.0127247	0.135269	0.0619439	0.0755922	0.111577	0.0514669	0.0803449	0.114359	0	0.11653	0.0430851	0.0585007	0.106015	0.0958996	0.0763726	0.0474753	0.0762752	0.0507497
OR10D3	0	0	0	0	0	0	0	0	0	0	0	0	0	0	0	0	0	0	0	0	0	0	0	0	0	0	0	0	0	0	0	0	0	0	0	0	0	0	0	0	0	0	0	0	0	0	0	0
OR8G5	0	0	0.00040959	0	0	0	0	0	0	0	0	0	0	0	0	0	0	0	0	0	0	0	0	0	0	0	0	0	0	0	0	0	0	0	0	0	0	0	0	0	0	0	0	0	0	0	0	0
OR8D1	0	0	0.00113426	0	0	0	0	0	0	0	0	0	0	0	0	0	0	0	0	0	0	0	0	0	0	0	0	0	0.00171293	0	0	0	0	0	0	0	0	0	0	0	0	0	0	0	0	0	0	0
OR8B3	0	0	0	0	0	0	0	0	0	0	0	0	0	0	0	0	0	0	0	0	0	0	0	0	0	0	0	0	0	0	0	0	0	0	0	0	0	0	0	0	0	0	0	0	0	0	0	0
OR8B8	0	0	0.00185726	0	0	0	0	0	0	0	0	0	0	0	0	0	0	0	0	0	0	0	0	0	0	0	0	0	0	0	0	0	0	0	0	0	0	0	0	0	0	0	0	0	0	0	0	0
OR8A1	0.00608862	0.00172375	0.00107727	0.0062596	0	0	0	0.00194688	0.00111176	0.00426198	0	0	0	0.00246048	0.0169519	0	0	0.00188294	0	0	0.000663686	0.00039887	0.00294056	0.00811948	0	0	0	0.00143702	0.0040163	0	0	0.0062411	0.00120656	0	0	0	0	0.00505351	0	0	0.000568929	0	0	0	0	0.00113974	0.0010477	0
PANX3	0.0015871	0.00119784	0	0.0027326	0	0	0	0	0.000728711	0	0	0	0	0	0	0	0	0	0	0	0	0	0	0	0	0	0	0	0	0	0	0	0	0	0	0	0	0	0	0	0	0	0	0	0	0	0	0
TBRG1	0.254228	0.198742	0.17056	0.280186	0.244489	0.201288	0.191845	0.199417	0.175618	0.139787	0.180091	0.120514	0.186524	0.254497	0.221485	0.2389	0	0.232879	0.177237	0.173994	0.202647	0.120105	0.143554	0.100212	0.152618	0.221124	0.274418	0.180764	0.265262	0.257459	0.338133	0.238064	0.164204	0.187854	0.234778	0.122169	0.175355	0.221713	0	0.191454	0.16093	0.242936	0.298899	0.218152	0.162636	0.141073	0.096973	0.164339
SIAE	0.0727786	0.0650449	0.0467433	0.0715323	0.0732868	0.0384206	0.0497032	0.0503347	0.0510023	0.0440697	0.0625088	0.0808574	0.0426076	0.097232	0.0715562	0.0761273	0	0.058682	0.0770149	0.0510277	0.0760693	0.0578007	0.0501569	0.0382636	0.027679	0.0451337	0	0.092723	0.0624728	0.0768225	0.131111	0.0747596	0.0537434	0.046804	0.00816934	0.0302702	0.0535446	0.0582314	0	0.0450152	0.0452868	0.0635668	0.0524032	0.0252452	0.0309166	0.0364453	0.0357667	0.0419386
SPA17	0.0215754	0.00889202	0.0145772	0.0151383	0.00632442	0.0192428	0.0153214	0.011107	0.0123435	0.0172428	0.0101115	0.0220867	0.0306011	0.0171338	0.00250216	0.00994049	0	0.0162243	0.0136708	0.00518286	0.0109804	0.00468141	0.0291134	0.00387822	0.0329371	0.00484957	0	0	0.00853245	0.00911482	0.0437187	0.0192394	0.0130842	0.00886775	0	0.0226195	0.0152345	0.004628	0	0.0228177	0.00777375	0.0315795	0.00768807	0.0234754	0.00611678	0.00784231	0	0.0408598
NRGN	0.38775	0.329227	0.140216	0.315945	0.323024	0.258517	0.292118	0.298332	0.185918	0.140076	0.159219	0.153793	0.334466	0.138722	0.283029	0.15815	0	0.173142	0.175614	0.24126	0.234284	0.0678738	0.292788	0.0740702	0.199879	0.348905	0.485775	0.413769	0.324153	0.3748	0.794296	0.264187	0.308866	0.0750291	0.487785	0.131758	0.282679	0.33548	0	0.121193	0.0985448	0.271485	0.35085	0.347931	0.178449	0.0825321	0.217484	0.100788
VSIG2	0	0	0.0019359	0	0	0	0.00412902	0	0	0	0.00137762	0.00223717	0	0	0	0	0	0.00167351	0	0	0.00156609	0	0	0.00296029	0	0.00152107	0	0	0	0	0	0	0	0	0	0.00430123	0	0	0	0	0	0	0	0.0123863	0	0	0	0
ESAM	0.0036441	0	0.000823741	0	0.00340508	0.0140209	0.00749318	0.00140129	0.00105315	0.00147046	0.000870774	0.00431079	0.00110063	0.00382099	0.00536826	0.00604405	0	0.000957081	0.00181579	0.00828505	0.00457254	0.00261671	0.019285	0	0	0.00356626	0	0	0	0.0118017	0	0.00815013	0.00268296	0	0.00916953	0.000771073	0.00787478	0.00965006	0	0	0	0.00880953	0	0.0206935	0.000535792	0.00834377	0.00190861	0.00774461
MSANTD2	0.163443	0.179515	0.107351	0.184401	0.185653	0.134428	0.141306	0.14589	0.1064	0.106116	0.130426	0.112058	0.168437	0.11662	0.162952	0.141674	0	0.128877	0.147345	0.168865	0.124639	0.0753828	0.120875	0.096307	0.0910892	0.133054	0.161531	0.150883	0.137015	0.205149	0.204231	0.124592	0.122211	0.11579	0.21423	0.121446	0.153455	0.147306	0	0.0920976	0.14649	0.119983	0.202015	0.0959763	0.110608	0.115992	0.0998183	0.0971875
ROBO3	0.00560362	0.00692318	0.00904716	0.0320665	0.0190237	0.0107535	0.0165589	0.00866061	0.00854655	0.000890318	0.00987582	0.00305904	0.00541726	0	0.0125677	0.00634041	0	0.00364725	0.010673	0.00644834	0.00417059	0.0125976	0.00548995	0	0.00696136	0.0101229	0	0.00644383	0.00676639	0.0105438	0.0241025	0.0109861	0.014784	0	0	0.00418958	0.00087534	0	0	0	0.0113231	0.00379328	0.00761467	0.00826127	0.00284721	0.00215211	0.00843188	0.00123909
ROBO4	0	0	0	0.0021073	0	0	0	0.0018658	0	0	0	0	0	0	0	0	0	0	0	0	0	0	0	0	0	0	0	0	0	0	0.0123866	0.00663129	0.0012496	0	0	0	0	0	0	0	0	0	0	0	0	0	0.00134954	0
HEPACAM	0.0109041	0.00969697	0.00893173	0.0327151	0.020316	0.0124719	0.0293057	0.0170469	0.0119198	0.014502	0.0074812	0.00917044	0.0232687	0.0176107	0.0157009	0.0118642	0	0.00490348	0.00699726	0.0295775	0.0134731	0.00126701	0.013963	0.0109394	0.00311797	0.0563779	0	0.0119789	0.0264127	0.0194428	0.0954641	0.0171903	0.0227563	0.00442073	0.0188297	0.0138057	0.00849023	0.00390364	0	0	0.000634191	0.0206528	0.0240213	0.01845	0.00503236	0.0166147	0.00402944	0.0107525
HEPN1	0.0188641	0	0	0.00704871	0.00301532	0.00273263	0.000992582	0	0.00275768	0.000543334	0.000818719	0	0	0.0121299	0	0	0	0.00666667	0.00469591	0.00354266	0.00321958	0.000509563	0.0112557	0.00571345	0.00556885	0	0	0.00249617	0.0122923	0.0117572	0	0.0150315	0.00646231	0	0	0.000965393	0	0.015761	0	0	0	0	0.00581185	0	0	0.0233511	0.00359756	0.011734
CCDC15	0.0327304	0.00891183	0.00760435	0.0236888	0.00886856	0.0136614	0.00255929	0.0291487	0.00980339	0.0148086	0.0140623	0.0335828	0.0100426	0.00605804	0.00953464	0.00844988	0	0.0294156	0.0121252	0.0131786	0.0175393	0.0103013	0	0.0135144	0.00713395	0	0	0.00431787	0.0116769	0.00876617	0	0.0440898	0.00787949	0.0107633	0	0.0196161	0.0111373	0.00467781	0	0.0111148	0.00760789	0.00708596	0.0170074	0.00684746	0.0110538	0.00662568	0.0092731	0.0289179
SLC37A2	0.000853562	0	0.00057149	0.0132663	0.00374963	0	0.00239069	0.0108532	0.00185807	0.0013734	0	0	0	0	0.00335323	0.00865373	0	0.00735993	0.0040425	0	0.00426657	0.00556971	0	0.0140095	0.00160015	0	0	0	0.00778972	0.00544948	0	0.00450862	0.00101321	0	0	0.000579848	0.0128176	0	0	0.00543469	0.00329413	0	0.00981607	0	0.000769451	0.00118098	0.00687616	0.00707883
TMEM218	0.0598808	0.0911905	0.0515192	0.0944542	0.123132	0.0873124	0.0587415	0.0721548	0.0483613	0.0383719	0.0701889	0.0776462	0.0843816	0.0613807	0.049164	0.0859369	0	0.0384739	0.0662232	0.0643221	0.0451391	0.0159669	0.0804228	0.0436008	0.0290991	0.0272069	0	0.111311	0.0916306	0.093534	0.0861959	0.0442128	0.0381993	0.0599604	0.0289713	0.0488421	0.0325036	0.056375	0	0.0809077	0.0611904	0.02643	0.0816865	0.0961634	0.0911834	0.0531421	0.0337745	0.0274197
PKNOX2	0.650205	0.525407	0.259881	0.520822	0.456665	0.484059	0.339578	0.359694	0.220288	0.278649	0.407479	0.438236	0.454175	0.307958	0.498575	0.342255	1.47392	0.426933	0.305139	0.488016	0.381143	0.275367	0.511861	0.245036	0.264255	0.486746	0.287433	0.594885	0.601031	0.623211	0.784136	0.295434	0.341345	0.321731	0.877671	0.311438	0.315622	0.562452	0	0.545586	0.317287	0.616686	0.529241	0.63924	0.39372	0.461708	0.334988	0.356528
FEZ1	0.310268	0.234055	0.164449	0.365271	0.295818	0.297086	0.302748	0.253032	0.195003	0.2071	0.230973	0.281392	0.248695	0.220591	0.211311	0.251978	0.214917	0.282437	0.270259	0.250436	0.215829	0.147691	0.288553	0.163653	0.20449	0.23659	0.0577415	0.254589	0.352592	0.279322	0.352896	0.2511	0.2127	0.170576	0.231559	0.181665	0.258314	0.239515	0	0.289416	0.191333	0.303008	0.329797	0.292045	0.271344	0.176517	0.176583	0.163352
EI24	0.148897	0.191575	0.0783553	0.182773	0.197308	0.232871	0.215119	0.0992509	0.135603	0.086979	0.0985777	0.0904449	0.142593	0.141793	0.150126	0.210946	0	0.134418	0.146264	0.131377	0.121671	0.092794	0.122857	0.0943881	0.128994	0.131298	0	0.155211	0.223043	0.211479	0.218648	0.121312	0.0987749	0.095406	0.00987324	0.0772479	0.107219	0.0543904	0	0.109966	0.117822	0.143617	0.172622	0.158316	0.183695	0.110231	0.0689771	0.114529
STT3A	0.0663882	0.0212589	0.0558294	0.0700179	0.0710841	0.044159	0.0454498	0.0542158	0.0655416	0.0236576	0.0503337	0.0394738	0.0398727	0.0610613	0.0740551	0.0655415	0	0.0611742	0.0751268	0.0695693	0.0764772	0.0399214	0.0189467	0.0750713	0.045725	0.0227132	0	0.0889502	0.0651594	0.0572702	0.111893	0.07578	0.0612127	0.0390393	0.0794185	0.0558802	0.061551	0.0581494	0	0.0573075	0.0700894	0.0283234	0.0926952	0.0321335	0.0519518	0.0633825	0.0515162	0.0820383
CHEK1	0.0254867	0.0250451	0.00732287	0.0204125	0.0183176	0.0191668	0.0281862	0.0176746	0.00757735	0.00781339	0.00914648	0.00035596	0.00675702	0.0462731	0.02242	0.0261061	0	0.00904905	0.0167035	0.00946236	0.0234044	0.0106674	0.00294056	0.00464531	0.0178899	0.033485	0.57969	0.00725295	0.0181462	0.0306923	0.0205127	0.0291015	0.0101015	0.00752287	0.0304658	0.0177243	0.0201355	0.0192638	0	0	0.00918092	0.00738311	0.0304732	0	0	0.0254994	0.00568523	0.0384887
ACRV1	0.0259765	0.0141421	0.00628531	0.00605989	0.013789	0.00301897	0.00131936	0.0179698	0.0123475	0.00240497	0.00922883	0.0118412	0.00464055	0.00666283	0.0231362	0.00108417	0	0.0109174	0.0118717	0.00394065	0.0226382	0.0147789	0.0182006	0.00429625	0.013844	0.00753363	0	0.0022926	0	0.0195302	0.0283985	0.0238083	0.01418	0.00411182	0	0.00264601	0.0109024	0.00399727	0	0	0.00677353	0.0216974	0.00661192	0.00852362	0.0200172	0.00262097	0.0468955	0.0258319
PATE1	0	0	0.000398864	0	0.00527086	0	0	0	0.00148346	0	0	0	0	0	0	0	0	0	0	0	0	0.000393983	0	0	0	0	0	0	0.00316894	0	0	0	0	0	0	0	0.00227836	0	0	0	0	0	0	0	0	0	0	0
PATE2	0.0201266	0.00657445	0.0147415	0.00369742	0.00493793	0.00675387	0.00659373	0.00751907	0.00455666	0.00633287	0.00405264	0.00491308	0.0100564	0.0111985	0.0144483	0.00513108	0	0.00740891	0.00207298	0.0107217	0.0142671	0.00485766	0.00710996	0.0052837	0.012935	0.00363549	0	0.0036559	0.00463206	0.0178061	0.0213467	0.00752116	0.0117895	0	0.0141509	0.00455236	0.0162962	0.0133108	0	0.0082828	0.00143095	0.0420407	0	0.00524369	0.00274355	0	0.0148334	0.00807202
PATE3	0	0	0	0	0	0	0	0	0.00304325	0	0	0	0	0	0	0	0	0	0	0	0	0.000933813	0	0	0	0	0	0	0	0.00208704	0	0	0	0	0	0	0	0	0	0	0	0	0	0	0	0	0	0
PATE4	0	0	0	0.00205851	0.0125043	0.00284323	0	0	0.00066053	0	0	0	0	0	0	0	0	0.00179371	0	0	0.00105215	0	0	0	0	0	0	0	0.00253704	0.00455234	0	0	0	0	0	0	0	0	0	0	0	0	0	0	0	0	0	0.000669391
HYLS1	0.0832687	0.0654524	0.0558243	0.0799389	0.0785695	0.100025	0.0721229	0.085004	0.0715605	0.0276809	0.0665215	0.0195751	0.0651673	0.0833246	0.0447432	0.10187	0.229492	0.0805949	0.0559639	0.0446701	0.084999	0.0527586	0.0589913	0.0510147	0.0421337	0.0909344	0	0.0584021	0.0706877	0.111013	0.0703669	0.071648	0.047137	0.0575399	0.00596758	0.0419576	0.0502294	0.0271353	0	0.0933876	0.0833591	0.0206869	0.101367	0.0561618	0.0409575	0.0617066	0.0244464	0.0514821
PUS3	0.034213	0.0179203	0.0124761	0.038872	0.0373175	0.0552306	0.0767928	0.0164084	0.037405	0.0262176	0.0140458	0.013774	0.0361852	0.0501845	0.047241	0.0192626	0	0.0290854	0.011997	0.0317349	0.0425756	0.0273624	0.000877885	0.0236924	0.0216747	0.00360979	0	0.0409135	0.0189774	0.0176065	0.0549629	0.0247611	0.0315583	0.0260017	0.0653968	0.0220252	0.0175901	0.0460057	0	0.027354	0.022394	0.0279533	0.022327	0.0429705	0.0126895	0.0155898	0.0175576	0.0201515
DDX25	0.129535	0.145823	0.10465	0.234352	0.226152	0.15414	0.146478	0.132282	0.137396	0.082054	0.0980826	0.127684	0.111	0.148148	0.181023	0.167567	0	0.172169	0.13692	0.193757	0.141703	0.104892	0.0852595	0.136668	0.092021	0.152637	0	0.161671	0.240224	0.164128	0.168002	0.183687	0.164943	0.110914	0.133425	0.145579	0.135777	0.110113	0	0.205962	0.159881	0.133948	0.202562	0.164775	0.11964	0.0712562	0.0690252	0.0805414
VSIG10L2	0	0	0.00174415	0	0	0.0013122	0	0.000638149	0	0	0.00259947	0	0	0	0	0	0	0	0	0	0	0	0.0040867	0	0	0	0	0	0.00938901	0	0	0	0	0	0	0	0	0.0198011	0	0	0	0	0	0	0	0.00233874	0.0016027	0
CDON	0.164959	0.124926	0.116589	0.214099	0.164006	0.153606	0.128513	0.156474	0.112303	0.102832	0.148696	0.10923	0.138425	0.177189	0.147615	0.123637	0.249469	0.157417	0.120927	0.149939	0.129675	0.115734	0.163467	0.111327	0.136574	0.179409	0	0.183088	0.156523	0.200775	0.20849	0.148534	0.146473	0.0828323	0.238172	0.114259	0.107786	0.162432	0	0.160659	0.150399	0.171764	0.159515	0.142871	0.147532	0.0794514	0.144177	0.169285
RPUSD4	0.0524564	0.0613545	0.0426058	0.0748357	0.0718627	0.0438458	0.0642746	0.0291225	0.0577669	0.0223602	0.053723	0.0277593	0.0666653	0.0515924	0.0275861	0.0787538	0	0.0703603	0.0405326	0.0592457	0.0297686	0.0287745	0.0496084	0.0254257	0.0444768	0.0593572	0	0.0458842	0.0350163	0.0827782	0.0043673	0.0383686	0.0438096	0.0497253	0.0279651	0.0588432	0.0246399	0.0805787	0	0.052841	0.0201924	0.057394	0.0646498	0.0665504	0.0439467	0.0182169	0.0138229	0.029475
FAM118B	0.091616	0.0941649	0.0700497	0.141486	0.112025	0.12863	0.0969853	0.0672652	0.0856562	0.0538265	0.0852099	0.0681004	0.0781833	0.114659	0.112	0.0895512	0.204377	0.127923	0.10187	0.0626866	0.0802536	0.061571	0.0952311	0.0713992	0.0333096	0.060035	0	0.102517	0.0787721	0.0874374	0.102099	0.103868	0.073049	0.0932668	0.0660795	0.0648214	0.110236	0.1053	0	0.159397	0.0815528	0.0727426	0.0657337	0.10036	0.0402355	0.0994222	0.0851864	0.0861327
SRPRA	0.136472	0.0425861	0.0634886	0.0632725	0.0439116	0.056994	0.0848534	0.0974392	0.0701519	0.036204	0.0598791	0.0258972	0.0685742	0.14255	0.103378	0.0976295	0	0.0485867	0.0979022	0.088554	0.0629012	0.049412	0.070362	0.0621942	0.0483557	0.0694804	0	0.0630701	0.0771044	0.052706	0.117744	0.10529	0.0675179	0.0488424	0.0817806	0.0568114	0.0675174	0.072203	0	0.0611909	0.0700048	0.0467825	0.0749909	0.0591606	0.0527241	0.042606	0.0583056	0.034062
FOXRED1	0.135494	0.155258	0.109483	0.190702	0.22055	0.173532	0.194122	0.181596	0.17205	0.0764639	0.0907179	0.100659	0.154885	0.222211	0.215413	0.247579	0	0.203872	0.127227	0.1479	0.125105	0.12488	0.0913254	0.171475	0.114253	0.133831	0	0.122487	0.188871	0.145258	0.182897	0.186576	0.155377	0.14971	0.144748	0.113887	0.130453	0.167444	0	0.167294	0.212013	0.0993243	0.247952	0.165823	0.148467	0.103252	0.177074	0.151817
TIRAP	0.0252733	0.0337773	0.0434305	0.0578545	0.0353361	0.0456064	0.0218989	0.03482	0.0435414	0.0395619	0.0206273	0.0334751	0.0314109	0.0669878	0.023594	0.084559	0	0.0387774	0.0394202	0.023045	0.0408673	0.0340245	0.0246168	0.0221851	0.0140631	0.0340687	0	0.0453964	0.0629791	0.0335692	0.0612189	0.0561712	0.0282976	0.0183545	0.058864	0.0375002	0.0173316	0.0175564	0	0.0485286	0.0369467	0.00987777	0.0736978	0.00131834	0.0124398	0.0335662	0.0121971	0.0405191
DCPS	0.0861574	0.088729	0.0590269	0.0635305	0.0589616	0.0726781	0.0640543	0.0715262	0.0497223	0.0412674	0.0326774	0.083365	0.0822605	0.0409712	0.0704086	0.0440887	0	0.0888877	0.0700071	0.0642565	0.0507982	0.0483715	0.0532601	0.0668754	0.0327447	0.0320974	0	0.0528289	0.0494046	0.0550596	0.158415	0.0536009	0.0597524	0.0494902	0.123965	0.0595467	0.0694482	0.0500041	0	0.0418	0.0453452	0.04418	0.0598733	0.0511955	0.0646776	0.0480745	0.0301819	0.0207637
ST3GAL4	0.0560305	0.0713777	0.0801192	0.0968792	0.0597318	0.0716466	0.109784	0.0868658	0.0612364	0.0399964	0.0679174	0.04177	0.057239	0.0768681	0.0489679	0.125779	0	0.163951	0.0784438	0.0662683	0.0813048	0.085414	0.0474682	0.0539572	0.0432416	0.023951	0	0.101181	0.125434	0.144238	0.0741887	0.103188	0.0749122	0.0877333	0.108955	0.0428383	0.0976687	0.126373	0	0.0722478	0.0630481	0.0586326	0.152659	0.0489592	0.073104	0.053205	0.0554052	0.0488205
KIRREL3	0.574421	0.63581	0.390952	0.572944	0.587235	0.483494	0.29769	0.579699	0.58825	0.473973	0.35568	0.368332	0.5999	0.681242	0.498214	0.629928	1.71204	0.484853	0.320004	0.494357	0.574443	0.452813	0.519689	0.391237	0.366632	0.483981	0.062386	0.597077	0.477669	0.527536	0.588852	0.594481	0.482907	0.56964	0.459255	0.756843	0.333569	0.648373	0	0.510495	0.531183	0.533217	0.548819	0.465235	0.28745	0.450454	0.278384	0.259123
ETS1	0.085996	0.187089	0.118648	0.13978	0.133743	0.138717	0.0940002	0.0767376	0.117896	0.107886	0.080703	0.062043	0.106262	0.0439984	0.146076	0.190638	0.0799554	0.0740951	0.0786134	0.107136	0.125147	0.0611705	0.0514664	0.100779	0.139643	0.13257	0	0.134104	0.0602727	0.176143	0.151103	0.0749242	0.0817282	0.114807	0.0298806	0.09322	0.0454569	0.109322	0	0.150994	0.142485	0.0428217	0.12405	0.109212	0.0664056	0.00460787	0.147324	0.0615585
FLI1	0	0	0.00301343	0.0104449	0.00804118	0	0.00181453	0.00467238	0.00170393	0	0.000958056	0.00553778	0.00515793	0.00768536	0	0.0111478	0	0.00159079	0	0.00743481	0.00308772	0	0	0.00727043	0.00276438	0	0	0.0163939	0.0106493	0.00333614	0	0.00168408	0.00716872	0	0	0.0028551	0	0	0	0	0	0	0.00229284	0	0	0.00335967	0.0347721	0.00526947
KCNJ1	0.00411403	0	0	0.00419684	0	0.0023552	0	0	0.00205162	0	0	0	0	0.00289286	0	0.00268504	0	0	0.000435559	0	0.00115853	0	0	0	0	0	0	0	0.00294463	0	0	0	0	0	0	0	0.00118647	0	0	0	0	0	0	0	0	0	0.00173737	0
KCNJ5	0	0	0	0.00157663	0	0	0	0.00222149	0.000436395	0	0	0	0	0	0.00332658	0	0	0.00123353	0	0.00493197	0.00627603	0.0027316	0	0	0.00315994	0.00549459	0	0	0.00242491	0	0	0	0	0	0	0.00100114	0.00069764	0	0	0	0	0	0	0	0	0	0	0.00505018
C11orf45	0	0	0	0	0	0	0.00350817	0	0	0	0	0	0.00115554	0	0	0	0	0	0	0	0	0	0	0	0.000249004	0	0	0	0	0	0	0	0	0	0	0.000703578	0	0	0	0	0	0	0	0	0	0	0	0
TP53AIP1	0	0	0	0	0.00346962	0	0.000928996	0	0	0	0	0	0	0	0	0	0	0.000882532	0	0	0	0.000629764	0	0	0.00642031	0	0	0.0202948	0	0	0	0	0.00581268	0	0	0	0	0	0	0.00581265	0	0	0	0	0	0.00839437	0	0.00244636
ARHGAP32	0.569843	0.517228	0.26475	0.492665	0.471856	0.377427	0.344854	0.318682	0.244707	0.273769	0.378331	0.383609	0.368705	0.23786	0.392627	0.401375	1.14429	0.307592	0.286928	0.372842	0.270737	0.17364	0.475583	0.194614	0.306775	0.466432	0.0931875	0.598629	0.502355	0.630896	0.732079	0.338307	0.349428	0.168109	0.658996	0.277521	0.35806	0.481166	0	0.399616	0.310506	0.663047	0.50635	0.633212	0.393058	0.241097	0.317918	0.285423
BARX2	0.003118	0.0103255	0.000242613	0.00249172	0	0.00343439	0.000958333	0	0.0042304	0.00286078	0.00876041	0.0160274	0	0.00696743	0.016218	0.00221636	0	0.00643111	0.00191158	0	0.00141702	0.00108504	0	0.00336851	0.0015349	0.00817575	0	0	0.00559651	0.00578028	0	0.00912358	0.00134049	0	0	0.00549165	0.0026127	0.00126161	0	0.00263946	0.00163286	0.00503346	0	0	0	0.00767298	0.00364726	0.0018949
TMEM45B	0	0.00220751	0.00518417	0.00444788	0.00957251	0	0.00363567	0	0.00662823	0.00444324	0.00125392	0	0.00120296	0.00233716	0.00543158	0.00980816	0	0.0133923	0.00579794	0.00358539	0.00390898	0.00211215	0	0.004695	0.000919574	0.00609228	0	0.00695683	0.00859602	0.00214704	0	0.0082123	0	0	0	0.0011047	0.00531896	0.00225661	0	0.00163257	0.019754	0.00449451	0	0	0	0.0115054	0.00374523	0.00364984
NFRKB	0.0597706	0.111582	0.0485353	0.0741653	0.0789498	0.070583	0.0703564	0.066917	0.0633357	0.0441172	0.0455118	0.0430917	0.0525495	0.0627482	0.102647	0.0649511	0.204377	0.0554759	0.0621911	0.0678569	0.0655639	0.0404233	0.0262035	0.0697672	0.0333938	0.0592482	0.0577415	0.0391727	0.0536655	0.0797393	0.0233582	0.0511389	0.0831793	0.075099	0.0171202	0.0715474	0.080945	0.089519	0	0.0871469	0.0407093	0.0545659	0.0690023	0.0363177	0.0639091	0.0528379	0.0471168	0.0393801
PRDM10	0.109559	0.138858	0.0789447	0.161105	0.157627	0.100719	0.110979	0.133867	0.106225	0.0896865	0.0891577	0.14118	0.0894391	0.128659	0.166393	0.162103	0.359215	0.0809989	0.0884679	0.100244	0.116186	0.0691299	0.104992	0.072662	0.085303	0.0960331	0.0577415	0.082511	0.192655	0.135763	0.121984	0.154086	0.126524	0.0998451	0.126996	0.117418	0.191409	0.0938801	0	0.0705648	0.112879	0.140583	0.172596	0.0954438	0.0677322	0.0696951	0.121766	0.0556213
APLP2	0.421265	0.429665	0.256769	0.528308	0.441288	0.474176	0.38503	0.361696	0.249492	0.315799	0.381998	0.363594	0.457679	0.275128	0.323085	0.326174	1.25791	0.334164	0.302522	0.361602	0.297084	0.23318	0.332774	0.199961	0.382076	0.382197	0.952901	0.548433	0.560471	0.537881	0.610812	0.303944	0.343541	0.241478	0.406391	0.270663	0.364684	0.450066	0	0.426354	0.324354	0.453707	0.506064	0.466757	0.377654	0.231996	0.217106	0.238939
ST14	0	0.00368502	0.00422567	0.0220038	0.00338599	0	0.00352047	0.00891674	0.00349659	0	0	0.00065965	0.00939564	0	0.00370637	0.0142186	0	0	0.000420075	0.00223852	0	0.00134506	0	0.00189093	0	0	0	0	0.00616825	0	0.0127247	0.00199733	0.00151768	0	0	0.000376326	0.00111899	0	0	0	0.00114762	0	0	0	0.0142705	0.00271278	0.00173737	0.0180214
ZBTB44	0.282447	0.298284	0.174713	0.258219	0.263065	0.290336	0.263609	0.197979	0.155649	0.151145	0.232322	0.169853	0.2428	0.182816	0.216672	0.162986	0.691646	0.212636	0.216113	0.201955	0.17916	0.154177	0.218794	0.136632	0.205434	0.264351	0.57969	0.309357	0.239034	0.331667	0.314159	0.154171	0.211852	0.155811	0.207526	0.177871	0.239273	0.32089	0	0.244012	0.200179	0.259324	0.25634	0.296542	0.215922	0.170648	0.17922	0.170798
ADAMTS8	0.00122926	0.00616503	0.00575143	0.013291	0.0111046	0.00547473	0.0190393	0.0250056	0.0135394	0.0148665	0.00599869	0	0.00437786	0	0.0116163	0.00434786	0	0.0117073	0.00347677	0.00528402	0.00232751	0.0176803	0.00940433	0.00661991	0.0360346	0.00189561	0	0.012993	0.0247713	0.00191471	0.0481169	0.0184046	0.0219836	0.0123018	0	0.0019211	0.00466951	0.00971631	0	0.0301677	0.00634731	0	0.00308679	0	0.0037322	0.0178551	0.0198314	0.00903292
ADAMTS15	0.00110086	0.00231696	0.00913687	0.00399429	0.00574558	0	0.00382075	0.00316114	0.00743208	0.00127167	0.00195053	0.0013893	0	0.0079024	0.000796151	0.0078197	0	0.0122228	0.00586932	0.0120838	0.0032658	0.00300288	0	0.00160152	0	0.000854811	0	0	0.00448941	0	0	0.0060376	0	0	0	0.00402569	0.00367872	0	0	0.00409027	0.0009228	0	0	0	0.00395635	0.00250225	0	0.0119713
SNX19	0.233177	0.255827	0.132086	0.169763	0.236206	0.269476	0.141795	0.146356	0.136473	0.15096	0.146534	0.132247	0.163843	0.143611	0.190568	0.164051	0.878816	0.173039	0.161054	0.19876	0.148749	0.0960769	0.200158	0.0853085	0.171626	0.229336	0.537219	0.253208	0.219273	0.310712	0.17253	0.164488	0.147082	0.143165	0.170918	0.14326	0.142897	0.130726	0	0.183259	0.142562	0.194974	0.198565	0.169087	0.143901	0.107404	0.0869293	0.133856
NTM	0.564467	0.441816	0.575733	0.366658	0.478826	0.332827	0.295404	0.393812	0.408809	0.378919	0.264268	0.530927	0.442028	0.307662	0.528337	0.431897	2.10343	0.547609	0.335203	0.265765	0.344028	0.259544	0.285196	0.372397	0.408042	0.4599	0.0810889	0.634935	0.509768	0.443325	0.485773	0.571046	0.31047	0.223816	0.460912	0.562742	0.354144	0.672584	0	0.576517	0.261632	0.754233	0.635743	0.582714	0.515799	0.579913	0.301759	0.347445
OPCML	0.835261	0.78797	0.773445	1.19188	1.14814	0.724734	0.649526	0.828674	0.831712	0.961424	0.589507	0.799215	1.13373	0.871175	0.795243	0.849727	2.59069	0.63891	0.684479	0.930326	0.631373	0.619845	1.03692	0.877621	0.741576	0.919795	0.757969	0.851815	1.04554	0.839139	0.979846	0.754895	0.817974	0.710504	0.996279	0.925176	0.708001	1.22488	0	0.608251	0.851935	1.00833	1.03457	0.906863	0.970332	1.34189	1.06154	0.721929
SPATA19	0	0	0	0	0	0	0	0	0	0	0	0	0	0	0	0.0021637	0	0	0	0	0.000738883	0	0	0	0	0	0	0	0	0	0	0.00693415	0	0	0	0	0	0	0	0	0	0	0	0	0	0	0.00141753	0
IGSF9B	0.103153	0.132662	0.0597831	0.0899214	0.0363574	0.0728895	0.149995	0.0770573	0.072753	0.057203	0.067109	0.0483932	0.0703798	0.0817281	0.112104	0.0985673	0.407659	0.104906	0.0695767	0.0817325	0.0537884	0.0609031	0.0835868	0.0586511	0.0512444	0.0470722	0	0.0701888	0.0907413	0.0709235	0.198541	0.0839622	0.103998	0.0715133	0.0743964	0.0603329	0.147726	0.0975804	0	0.112287	0.091267	0.160802	0.0973029	0.114961	0.114651	0.15287	0.0418057	0.293817
JAM3	0.263243	0.152217	0.131561	0.165639	0.208642	0.212491	0.340492	0.171298	0.126101	0.136151	0.189331	0.119449	0.125812	0.186517	0.187306	0.142035	0	0.140402	0.108931	0.147942	0.0890876	0.107008	0.218102	0.0828701	0.14205	0.114474	0.485775	0.128319	0.199091	0.2449	0.340542	0.128976	0.208651	0.148072	0.19465	0.132549	0.188724	0.224583	0	0.229613	0.148299	0.218956	0.211931	0.278637	0.167395	0.105581	0.172378	0.270855
NCAPD3	0.177608	0.116156	0.120099	0.156196	0.148714	0.103842	0.134433	0.15119	0.102582	0.0990206	0.136643	0.151648	0.104533	0.160415	0.18577	0.16348	0.579617	0.147135	0.122193	0.145269	0.138301	0.0905559	0.116908	0.0895584	0.0863049	0.0971086	0.0577415	0.147117	0.190914	0.165075	0.163258	0.156635	0.108762	0.113006	0.155397	0.114375	0.164328	0.160294	0	0.174779	0.138423	0.172653	0.179181	0.09957	0.0691847	0.100947	0.0972587	0.165621
VPS26B	0.150439	0.114244	0.08193	0.172856	0.135167	0.0853203	0.178333	0.106542	0.128468	0.109576	0.136275	0.110679	0.122199	0.118346	0.108062	0.148475	0.459828	0.0989024	0.117329	0.13965	0.103524	0.0951376	0.157823	0.0895888	0.133539	0.0845673	0.274418	0.169572	0.172117	0.110931	0.182581	0.117426	0.109414	0.0748728	0.217861	0.0946595	0.107859	0.131016	0	0.12819	0.134173	0.175878	0.12107	0.141692	0.109061	0.142212	0.0429399	0.13951
THYN1	0.0558968	0.0341506	0.0456211	0.0886495	0.0707154	0.0400306	0.0704988	0.0443119	0.0471035	0.0193223	0.0364951	0.015189	0.096621	0.0922618	0.132355	0.11793	0	0.109136	0.0599517	0.0251147	0.0428442	0.0452605	0.015207	0.0216712	0.0348423	0.0324348	0	0.0391443	0.112749	0.0396024	0.112069	0.0633279	0.0326589	0.0268393	0.0227857	0.0372978	0.0636258	0.0167158	0	0.0363988	0.0652114	0.014527	0.141363	0.0105665	0.0549442	0.0193363	0.0269269	0.0291435
ACAD8	0.0445903	0.0470702	0.0348588	0.0908959	0.0570251	0.0804808	0.0958947	0.0600091	0.0451893	0.0385839	0.0501405	0.0262646	0.0553214	0.0775323	0.0292892	0.0685089	0	0.0546765	0.0523663	0.0532126	0.0521493	0.0383992	0.0207674	0.0456352	0.0408476	0.0508068	0.0577415	0.0930834	0.0490341	0.0836971	0.124487	0.0939549	0.0679878	0.0170163	0.0131513	0.0405749	0.0783117	0.0975306	0	0.0637126	0.0386132	0.0455832	0.0634611	0.0651022	0.0572037	0.0430774	0.0305048	0.0458428
GLB1L3	0.0386806	0.0226925	0.013031	0.0493505	0.0211519	0.0127493	0.0429864	0.0262784	0.0300843	0.0211454	0.0399819	0.0281793	0.0253501	0.0507037	0.0318518	0.0837161	0	0.0276096	0.0490071	0.0371478	0.0566224	0.031282	0.0238598	0.0251857	0.0422088	0.0248123	0	0.0602595	0.0451837	0.038935	0.0749505	0.0324566	0.0436798	0.0229184	0.029788	0.00896987	0.046523	0.0296425	0	0.0376217	0.039511	0.0601434	0.0753401	0.0122886	0.0384635	0.0123055	0.0086497	0.0115028
GLB1L2	0.00759292	0.0151805	0.0057524	0.0113404	0.0106591	0.00417438	0.00855641	0.00462267	0.00622422	0.00975255	0.00465398	0.00372698	0.00256013	0.0181742	0.0141722	0.0157795	0	0.0138011	0.011177	0.000912393	0.0247356	0.0128868	0	0.0175716	0	0.00157654	0	0.00364825	0.0257086	0.0122407	0	0.00867229	0.00435179	0.00562052	0.011681	0.0134646	0.00861004	0.00107584	0	0.00912219	0.00949688	0.014349	0.030094	0.00332082	0.00217369	0.0209405	0.0126476	0.00623439
B3GAT1	0.324306	0.282723	0.172753	0.329711	0.362608	0.31267	0.25583	0.27269	0.220292	0.212065	0.300492	0.228505	0.398368	0.243584	0.314831	0.262712	0	0.332523	0.269511	0.27907	0.260841	0.166936	0.340757	0.175811	0.228879	0.337885	0.537219	0.283653	0.366643	0.269712	0.431836	0.273207	0.241191	0.163365	0.356499	0.221851	0.293846	0.390701	0	0.313339	0.281479	0.370774	0.287332	0.328016	0.255652	0.223703	0.316981	0.179535
TUBB8	0.0421392	0.00513701	0.01898	0.0279293	0.0236916	0.0132416	0.0989993	0.0117153	0.00861867	0.0194889	0.0116158	0.00749726	0.0117247	0.00622643	0.0202806	0.0111813	0.204377	0.0397971	0.0260092	0.0262881	0.0224239	0.011736	0.0558171	0.0229632	0.0192543	0.00417463	0	0.016931	0.0132501	0.047929	0.0335562	0.0031509	0.0163704	0.0312592	0	0.0215098	0.0168199	0.0114383	0	0.0083868	0.0399728	0.0426193	0.0135048	0.0447504	0.0194098	0.0153635	0.00534861	0.134212
ZMYND11	0.557955	0.476941	0.241294	0.469841	0.414917	0.357094	0.356913	0.319853	0.240351	0.278061	0.364359	0.351464	0.350041	0.303232	0.393768	0.339621	1.02413	0.321774	0.238199	0.363865	0.304613	0.168107	0.445915	0.163342	0.269694	0.452264	0.208719	0.597389	0.457773	0.580204	0.669906	0.271692	0.326106	0.262276	0.594334	0.300278	0.370476	0.474833	0	0.348598	0.280701	0.613312	0.448613	0.526911	0.386699	0.211252	0.336764	0.23581
DIP2C	0.537612	0.577809	0.205246	0.469723	0.442138	0.434471	0.2278	0.255603	0.179597	0.189689	0.367034	0.355461	0.326447	0.192019	0.310792	0.276778	1.09727	0.22772	0.249826	0.2992	0.26262	0.105535	0.463707	0.155953	0.275918	0.371375	0.0107654	0.55914	0.44273	0.541216	0.759575	0.336843	0.249299	0.146727	0.629832	0.250636	0.259814	0.57768	0	0.378848	0.294131	0.547915	0.443628	0.508275	0.364709	0.194272	0.338565	0.216778
PRR26	0	0.00322828	0.00788146	0.0281859	0.00773594	0.00415407	0.0101947	0.00350119	0.00857159	0.00387665	0	0	0.00261628	0.0113541	0.00123677	0.0156193	0	0.00158657	0.00127002	0.00289649	0.0078431	0.0052598	0	0.00311072	0	0.00309743	0	0.0150037	0.0169573	0.0168807	0	0.0176591	0.00480035	0.00612267	0	0.00127715	0.000534581	0	0	0.00924366	0.00472222	0.0116498	0.0149282	0.0230592	0.0110816	0.00118098	0.00558084	0.00236054
LARP4B	0.386919	0.312707	0.2	0.369467	0.32444	0.291469	0.267108	0.267967	0.203388	0.206009	0.279009	0.217901	0.286008	0.282214	0.276267	0.322288	0.401887	0.327859	0.248132	0.309751	0.255876	0.156082	0.314176	0.182369	0.237396	0.295787	0.622631	0.343454	0.387202	0.430397	0.431379	0.277539	0.273427	0.182932	0.383264	0.220369	0.28296	0.313198	0	0.35714	0.274145	0.434445	0.458391	0.367196	0.274235	0.164393	0.226171	0.178548
GTPBP4	0.0575888	0.0478982	0.0495813	0.0922088	0.0625617	0.0756386	0.0664706	0.0930371	0.0551245	0.0792606	0.0703659	0.0572489	0.0671838	0.0556852	0.0941892	0.065813	0.0799554	0.0734927	0.067091	0.0640487	0.0770705	0.0436325	0.0910714	0.106194	0.055061	0.061299	0	0.0566581	0.0764809	0.0720244	0.151967	0.078179	0.0657877	0.0419346	0.102402	0.0421763	0.0891614	0.0381839	0	0.0665963	0.0514464	0.0512935	0.0689084	0.0811198	0.0477	0.0459641	0.0340364	0.104085
IDI2	0	0	0.000816738	0.00587235	0	0.00134033	0.00226482	0.00315248	0.00257359	0	0.000719868	0	0	0	0.00557565	0.00316964	0	0	0	0.00179442	0	0	0	0.00803357	0.00436156	0	0	0	0.000788902	0	0	0	0	0	0.0148794	0	0.0010712	0.00511639	0	0	0.00183903	0	0.00438417	0	0	0	0	0.00649871
IDI1	0.163216	0.256424	0.0985536	0.20803	0.147217	0.139121	0.316873	0.153231	0.162148	0.128374	0.134542	0.105016	0.145924	0.151374	0.182474	0.222278	0.584803	0.151223	0.196421	0.107625	0.158652	0.136602	0.0696872	0.117866	0.137461	0.075045	0.437905	0.177764	0.268591	0.153731	0.186007	0.259436	0.150056	0.136863	0.102568	0.0773825	0.203666	0.159155	0	0.101996	0.161911	0.109198	0.359132	0.171421	0.1961	0.213967	0.11443	0.233436
WDR37	0.421574	0.343264	0.205932	0.409325	0.312508	0.256159	0.298947	0.273038	0.222366	0.147234	0.250143	0.30961	0.26172	0.267816	0.30775	0.289526	0.401803	0.29957	0.215856	0.224797	0.242332	0.209921	0.294892	0.161796	0.229877	0.279173	0	0.36052	0.418228	0.409035	0.446321	0.282029	0.249772	0.217487	0.481572	0.234538	0.297197	0.350008	0	0.312343	0.290226	0.466168	0.490649	0.328578	0.272181	0.193949	0.217428	0.233303
ADARB2	0.239546	0.477812	0.693873	0.782711	0.891268	0.227112	0.303189	0.709068	0.976913	0.648869	0.132023	0.619233	0.446115	0.542238	0.448993	0.791917	0.328697	1.10874	0.448346	0.540694	0.603552	0.470446	0.299377	0.406494	0.436059	0.627417	0.0881155	0.645757	0.58207	0.482358	0.282607	1.17852	0.578935	0.615371	0.4722	1.24534	0.168985	0.466151	0	0.356583	0.456019	0.899714	0.613843	0.573158	0.458028	0.732065	0.824539	0.759463
PFKP	0.068596	0.0737026	0.0722075	0.093214	0.0653669	0.081898	0.123925	0.121165	0.116515	0.0776904	0.0756876	0.109045	0.0661918	0.110837	0.145289	0.069872	0	0.155789	0.0688677	0.087552	0.0734715	0.100302	0.099613	0.0760089	0.066925	0.0951348	0	0.0961571	0.122246	0.0835737	0.155759	0.146148	0.100036	0.0793834	0.134006	0.099022	0.161261	0.107535	0	0.140863	0.125897	0.116719	0.192191	0.102702	0.126358	0.156153	0.107817	0.157582
PITRM1	0.118619	0.10763	0.107315	0.0998248	0.112586	0.147025	0.125528	0.110164	0.0882677	0.0621044	0.0786317	0.0903558	0.134315	0.0965082	0.140412	0.101441	0.229492	0.108069	0.116385	0.0860236	0.121392	0.0855251	0.144367	0.0616445	0.0826953	0.165484	0	0.0794264	0.129211	0.0970161	0.258673	0.132933	0.118854	0.0789584	0.185214	0.0993408	0.166625	0.135958	0	0.0875783	0.124306	0.168204	0.141537	0.10408	0.0745555	0.0789383	0.113951	0.100456
